## Supplementary Table 2 for "Early detection and improved genomic surveillance of SARS-CoV-2 variants from deep sequencing data": SupplementaryTable2.txt (part 276 of 363)

VARIANT_ID	CDS_NAME	CDS_POS	PATIENT_ID	REF_POS	REF_BASE	ALT_BASE	VARIANT_FREQ	COLLECTION_DATE	COUNTRY
S_478_K	S	478	SRR15398732	22995	C	A	0,69397	2021-07-30	United States
S_614_G	S	614	SRR15398732	23403	A	G	1	2021-07-30	United States
S_631_S	S	631	SRR15398732	23453	C	T	0,160889	2021-07-30	United States
S_681_R	S	681	SRR15398732	23604	C	G	1	2021-07-30	United States
S_950_N	S	950	SRR15398732	24410	G	A	0,999769	2021-07-30	United States
ORF3a_26_L	ORF3a	26	SRR15398732	25469	C	T	0,999889	2021-07-30	United States
ORF3a_104_S	ORF3a	104	SRR15398732	25702	C	T	0,998879	2021-07-30	United States
M_82_T	M	82	SRR15398732	26767	T	C	0,995055	2021-07-30	United States
ORF7a_82_A	ORF7a	82	SRR15398732	27638	T	C	1	2021-07-30	United States
ORF7a_120_I	ORF7a	120	SRR15398732	27752	C	T	1	2021-07-30	United States
ORF7b_40_I	ORF7b	40	SRR15398732	27874	C	T	0,700701	2021-07-30	United States
ORF8_118_NA	ORF8	118	SRR15398732	28247	A	-GATTTC	0,997738	2021-07-30	United States
N_63_G	N	63	SRR15398732	28461	A	G	0,999745	2021-07-30	United States
N_203_M	N	203	SRR15398732	28881	G	T	1	2021-07-30	United States
N_208_S	N	208	SRR15398732	28895	G	T	0,998865	2021-07-30	United States
N_215_C	N	215	SRR15398732	28916	G	T	0,999437	2021-07-30	United States
N_377_Y	N	377	SRR15398732	29402	G	T	0,999583	2021-07-30	United States
ORF10_8_V	ORF10	8	SRR15398732	29580	C	T	0,0610402	2021-07-30	United States
ORF1ab_1022_NA	ORF1ab	1022	SRR15398735	3330	C	-TATTGAAGTGAATAGTTT	0,160759	2021-07-30	United States
ORF1ab_1306_S	ORF1ab	1306	SRR15398735	4181	G	T	0,999513	2021-07-30	United States
ORF1ab_2046_L	ORF1ab	2046	SRR15398735	6402	C	T	0,640462	2021-07-30	United States
ORF1ab_2287_S	ORF1ab	2287	SRR15398735	7124	C	T	0,999637	2021-07-30	United States
ORF1ab_2850_T	ORF1ab	2850	SRR15398735	8813	G	A	0,999407	2021-07-30	United States
ORF1ab_2930_L	ORF1ab	2930	SRR15398735	9053	G	T	1	2021-07-30	United States
ORF1ab_3255_I	ORF1ab	3255	SRR15398735	10029	C	T	0,187535	2021-07-30	United States
ORF1ab_3646_A	ORF1ab	3646	SRR15398735	11201	A	G	0,914106	2021-07-30	United States
ORF1ab_314_L	ORF1ab	314	SRR15398735	14408	C	T	0,251555	2021-07-30	United States
ORF1ab_662_S	ORF1ab	662	SRR15398735	15451	G	A	0,79288	2021-07-30	United States
ORF1ab_1000_L	ORF1ab	1000	SRR15398735	16466	C	T	0,999576	2021-07-30	United States
ORF1ab_1257_V	ORF1ab	1257	SRR15398735	17236	A	G	0,999442	2021-07-30	United States
ORF1ab_1918_V	ORF1ab	1918	SRR15398735	19220	C	T	0,999212	2021-07-30	United States
S_19_R	S	19	SRR15398735	21618	C	G	0,670608	2021-07-30	United States
S_142_D	S	142	SRR15398735	21987	G	A	1	2021-07-30	United States
S_156_NA	S	156	SRR15398735	22028	G	-AGTTCA	0,996516	2021-07-30	United States
S_452_R	S	452	SRR15398735	22917	T	G	1	2021-07-30	United States
S_478_K	S	478	SRR15398735	22995	C	A	0,724508	2021-07-30	United States
S_614_G	S	614	SRR15398735	23403	A	G	1	2021-07-30	United States
S_681_R	S	681	SRR15398735	23604	C	G	0,999052	2021-07-30	United States
S_950_N	S	950	SRR15398735	24410	G	A	0,99982	2021-07-30	United States
ORF3a_26_L	ORF3a	26	SRR15398735	25469	C	T	1	2021-07-30	United States
ORF3a_104_S	ORF3a	104	SRR15398735	25702	C	T	0,998658	2021-07-30	United States
ORF3a_185_H	ORF3a	185	SRR15398735	25947	G	T	0,390087	2021-07-30	United States
M_82_T	M	82	SRR15398735	26767	T	C	0,994486	2021-07-30	United States
ORF7a_82_A	ORF7a	82	SRR15398735	27638	T	C	0,997912	2021-07-30	United States
ORF7a_120_I	ORF7a	120	SRR15398735	27752	C	T	1	2021-07-30	United States
ORF7b_40_I	ORF7b	40	SRR15398735	27874	C	T	0,68435	2021-07-30	United States
ORF8_118_NA	ORF8	118	SRR15398735	28247	A	-GATTTC	0,996724	2021-07-30	United States
N_63_G	N	63	SRR15398735	28461	A	G	1	2021-07-30	United States
N_203_M	N	203	SRR15398735	28881	G	T	1	2021-07-30	United States
N_208_S	N	208	SRR15398735	28895	G	T	0,998511	2021-07-30	United States
N_215_C	N	215	SRR15398735	28916	G	T	0,999115	2021-07-30	United States
N_377_Y	N	377	SRR15398735	29402	G	T	0,999766	2021-07-30	United States
ORF1ab_1306_S	ORF1ab	1306	SRR15398739	4181	G	T	1	2021-07-30	United States
ORF1ab_1794_I	ORF1ab	1794	SRR15398739	5646	C	T	0,999129	2021-07-30	United States
ORF1ab_2046_L	ORF1ab	2046	SRR15398739	6402	C	T	0,633006	2021-07-30	United States
ORF1ab_2287_S	ORF1ab	2287	SRR15398739	7124	C	T	1	2021-07-30	United States
ORF1ab_2930_L	ORF1ab	2930	SRR15398739	9053	G	T	1	2021-07-30	United States
ORF1ab_3255_I	ORF1ab	3255	SRR15398739	10029	C	T	0,155341	2021-07-30	United States
ORF1ab_3646_A	ORF1ab	3646	SRR15398739	11201	A	G	0,941988	2021-07-30	United States
ORF1ab_4179_K	ORF1ab	4179	SRR15398739	12801	G	A	0,998306	2021-07-30	United States
ORF1ab_314_L	ORF1ab	314	SRR15398739	14408	C	T	0,279884	2021-07-30	United States
ORF1ab_454_I	ORF1ab	454	SRR15398739	14829	G	T	0,998015	2021-07-30	United States
ORF1ab_662_S	ORF1ab	662	SRR15398739	15451	G	A	0,827355	2021-07-30	United States
ORF1ab_814_C	ORF1ab	814	SRR15398739	15907	G	T	1	2021-07-30	United States
ORF1ab_1000_L	ORF1ab	1000	SRR15398739	16466	C	T	1	2021-07-30	United States
ORF1ab_1918_V	ORF1ab	1918	SRR15398739	19220	C	T	0,999807	2021-07-30	United States
S_19_R	S	19	SRR15398739	21618	C	G	0,825577	2021-07-30	United States
S_142_D	S	142	SRR15398739	21987	G	A	1	2021-07-30	United States
S_156_NA	S	156	SRR15398739	22028	G	-AGTTCA	0,997921	2021-07-30	United States
S_452_R	S	452	SRR15398739	22917	T	G	0,998117	2021-07-30	United States
S_478_K	S	478	SRR15398739	22995	C	A	0,733259	2021-07-30	United States
S_614_G	S	614	SRR15398739	23403	A	G	1	2021-07-30	United States
S_681_R	S	681	SRR15398739	23604	C	G	1	2021-07-30	United States
S_950_N	S	950	SRR15398739	24410	G	A	0,999612	2021-07-30	United States
ORF3a_26_L	ORF3a	26	SRR15398739	25469	C	T	0,999731	2021-07-30	United States
ORF3a_239_Q	ORF3a	239	SRR15398739	26107	G	C	0,55914	2021-07-30	United States
M_82_T	M	82	SRR15398739	26767	T	C	0,994455	2021-07-30	United States
ORF7a_82_A	ORF7a	82	SRR15398739	27638	T	C	1	2021-07-30	United States
ORF7a_120_I	ORF7a	120	SRR15398739	27752	C	T	1	2021-07-30	United States
ORF7b_40_I	ORF7b	40	SRR15398739	27874	C	T	0,71194	2021-07-30	United States
ORF8_118_NA	ORF8	118	SRR15398739	28247	A	-GATTTC	0,997502	2021-07-30	United States
N_63_G	N	63	SRR15398739	28461	A	G	0,998634	2021-07-30	United States
N_203_M	N	203	SRR15398739	28881	G	T	0,999445	2021-07-30	United States
N_215_C	N	215	SRR15398739	28916	G	T	0,999448	2021-07-30	United States
N_377_Y	N	377	SRR15398739	29402	G	T	0,99931	2021-07-30	United States
ORF1ab_1202_N	ORF1ab	1202	SRR15398741	3871	G	T	0,648949	2021-07-29	United States
ORF1ab_1306_S	ORF1ab	1306	SRR15398741	4181	G	T	0,996855	2021-07-29	United States
ORF1ab_2046_L	ORF1ab	2046	SRR15398741	6402	C	T	0,430419	2021-07-29	United States
ORF1ab_2287_S	ORF1ab	2287	SRR15398741	7124	C	T	0,999194	2021-07-29	United States
ORF1ab_2355_S	ORF1ab	2355	SRR15398741	7328	G	T	0,127869	2021-07-29	United States
ORF1ab_2930_L	ORF1ab	2930	SRR15398741	9053	G	T	0,994573	2021-07-29	United States
ORF1ab_3255_I	ORF1ab	3255	SRR15398741	10029	C	T	0,186126	2021-07-29	United States
ORF1ab_3646_A	ORF1ab	3646	SRR15398741	11201	A	G	0,959603	2021-07-29	United States
ORF1ab_314_L	ORF1ab	314	SRR15398741	14408	C	T	0,364978	2021-07-29	United States
ORF1ab_662_S	ORF1ab	662	SRR15398741	15451	G	A	0,835663	2021-07-29	United States
ORF1ab_1000_L	ORF1ab	1000	SRR15398741	16466	C	T	0,999516	2021-07-29	United States
ORF1ab_1257_V	ORF1ab	1257	SRR15398741	17236	A	G	0,993737	2021-07-29	United States
ORF1ab_1828_N	ORF1ab	1828	SRR15398741	18951	G	T	0,975479	2021-07-29	United States
ORF1ab_1918_V	ORF1ab	1918	SRR15398741	19220	C	T	0,997681	2021-07-29	United States
S_19_R	S	19	SRR15398741	21618	C	G	0,836756	2021-07-29	United States
S_54_F	S	54	SRR15398741	21724	G	T	0,977641	2021-07-29	United States
S_142_D	S	142	SRR15398741	21987	G	A	1	2021-07-29	United States
S_156_NA	S	156	SRR15398741	22028	G	-AGTTCA	0,994115	2021-07-29	United States
S_452_R	S	452	SRR15398741	22917	T	G	0,9992	2021-07-29	United States
S_478_K	S	478	SRR15398741	22995	C	A	0,873019	2021-07-29	United States
S_614_G	S	614	SRR15398741	23403	A	G	0,99978	2021-07-29	United States
S_681_R	S	681	SRR15398741	23604	C	G	0,999574	2021-07-29	United States
S_950_N	S	950	SRR15398741	24410	G	A	0,999831	2021-07-29	United States
ORF3a_26_L	ORF3a	26	SRR15398741	25469	C	T	0,999544	2021-07-29	United States
ORF3a_104_S	ORF3a	104	SRR15398741	25702	C	T	0,988358	2021-07-29	United States
M_82_T	M	82	SRR15398741	26767	T	C	0,992017	2021-07-29	United States
ORF7a_82_A	ORF7a	82	SRR15398741	27638	T	C	0,999446	2021-07-29	United States
ORF7a_120_I	ORF7a	120	SRR15398741	27752	C	T	1	2021-07-29	United States
ORF7b_40_I	ORF7b	40	SRR15398741	27874	C	T	0,635621	2021-07-29	United States
ORF8_118_NA	ORF8	118	SRR15398741	28247	A	-GATTTC	0,99727	2021-07-29	United States
N_63_G	N	63	SRR15398741	28461	A	G	0,999705	2021-07-29	United States
N_203_M	N	203	SRR15398741	28881	G	T	0,999226	2021-07-29	United States
N_208_S	N	208	SRR15398741	28895	G	T	0,992155	2021-07-29	United States
N_215_C	N	215	SRR15398741	28916	G	T	0,998097	2021-07-29	United States
N_377_Y	N	377	SRR15398741	29402	G	T	0,999556	2021-07-29	United States
ORF1ab_669_N	ORF1ab	669	SRR15398742	2272	G	C	0,999538	2021-07-30	United States
ORF1ab_1306_S	ORF1ab	1306	SRR15398742	4181	G	T	0,999651	2021-07-30	United States
ORF1ab_2046_L	ORF1ab	2046	SRR15398742	6402	C	T	0,491434	2021-07-30	United States
ORF1ab_2064_Y	ORF1ab	2064	SRR15398742	6456	G	A	0,932315	2021-07-30	United States
ORF1ab_2287_S	ORF1ab	2287	SRR15398742	7124	C	T	0,999773	2021-07-30	United States
ORF1ab_2847_S	ORF1ab	2847	SRR15398742	8805	A	G	0,928354	2021-07-30	United States
ORF1ab_2930_L	ORF1ab	2930	SRR15398742	9053	G	T	0,998488	2021-07-30	United States
ORF1ab_3255_I	ORF1ab	3255	SRR15398742	10029	C	T	0,240827	2021-07-30	United States
ORF1ab_3646_A	ORF1ab	3646	SRR15398742	11201	A	G	0,89631	2021-07-30	United States
ORF1ab_314_L	ORF1ab	314	SRR15398742	14408	C	T	0,189161	2021-07-30	United States
ORF1ab_662_S	ORF1ab	662	SRR15398742	15451	G	A	0,766011	2021-07-30	United States
ORF1ab_1000_L	ORF1ab	1000	SRR15398742	16466	C	T	0,999384	2021-07-30	United States
ORF1ab_1637_I	ORF1ab	1637	SRR15398742	18377	C	T	0,0653582	2021-07-30	United States
ORF1ab_1918_V	ORF1ab	1918	SRR15398742	19220	C	T	0,999814	2021-07-30	United States
S_19_R	S	19	SRR15398742	21618	C	G	0,732339	2021-07-30	United States
S_142_D	S	142	SRR15398742	21987	G	A	1	2021-07-30	United States
S_156_NA	S	156	SRR15398742	22028	G	-AGTTCA	0,992958	2021-07-30	United States
S_258_L	S	258	SRR15398742	22335	G	T	0,997691	2021-07-30	United States
S_417_N	S	417	SRR15398742	22813	G	T	1	2021-07-30	United States
S_452_R	S	452	SRR15398742	22917	T	G	0,998253	2021-07-30	United States
S_478_K	S	478	SRR15398742	22995	C	A	0,802042	2021-07-30	United States
S_614_G	S	614	SRR15398742	23403	A	G	1	2021-07-30	United States
S_681_R	S	681	SRR15398742	23604	C	G	1	2021-07-30	United States
S_950_N	S	950	SRR15398742	24410	G	A	0,999298	2021-07-30	United States
ORF3a_26_L	ORF3a	26	SRR15398742	25469	C	T	0,999919	2021-07-30	United States
ORF3a_53_F	ORF3a	53	SRR15398742	25549	C	T	0,864576	2021-07-30	United States
ORF3a_222_Y	ORF3a	222	SRR15398742	26056	G	T	0,999273	2021-07-30	United States
M_29_F	M	29	SRR15398742	26607	C	T	0,989307	2021-07-30	United States
M_82_T	M	82	SRR15398742	26767	T	C	0,992948	2021-07-30	United States
ORF7a_41_D	ORF7a	41	SRR15398742	27516	G	T	0,998909	2021-07-30	United States
ORF7a_82_A	ORF7a	82	SRR15398742	27638	T	C	1	2021-07-30	United States
ORF7a_120_I	ORF7a	120	SRR15398742	27752	C	T	1	2021-07-30	United States
ORF7b_40_I	ORF7b	40	SRR15398742	27874	C	T	0,571717	2021-07-30	United States
ORF8_118_NA	ORF8	118	SRR15398742	28247	A	-GATTTC	0,996673	2021-07-30	United States
N_63_G	N	63	SRR15398742	28461	A	G	1	2021-07-30	United States
N_203_M	N	203	SRR15398742	28881	G	T	0,999126	2021-07-30	United States
N_215_C	N	215	SRR15398742	28916	G	T	0,99935	2021-07-30	United States
N_377_Y	N	377	SRR15398742	29402	G	T	0,999652	2021-07-30	United States
ORF1ab_1306_S	ORF1ab	1306	SRR15398743	4181	G	T	0,996185	2021-07-29	United States
ORF1ab_1679_V	ORF1ab	1679	SRR15398743	5301	C	T	0,0543103	2021-07-29	United States
ORF1ab_2046_L	ORF1ab	2046	SRR15398743	6402	C	T	0,672521	2021-07-29	United States
ORF1ab_2287_S	ORF1ab	2287	SRR15398743	7124	C	T	0,998323	2021-07-29	United States
ORF1ab_2355_S	ORF1ab	2355	SRR15398743	7328	G	T	0,091954	2021-07-29	United States
ORF1ab_2930_L	ORF1ab	2930	SRR15398743	9053	G	T	0,995789	2021-07-29	United States
ORF1ab_3255_I	ORF1ab	3255	SRR15398743	10029	C	T	0,137153	2021-07-29	United States
ORF1ab_3646_A	ORF1ab	3646	SRR15398743	11201	A	G	0,941884	2021-07-29	United States
ORF1ab_314_L	ORF1ab	314	SRR15398743	14408	C	T	0,317221	2021-07-29	United States
ORF1ab_662_S	ORF1ab	662	SRR15398743	15451	G	A	0,825876	2021-07-29	United States
ORF1ab_1000_L	ORF1ab	1000	SRR15398743	16466	C	T	0,999641	2021-07-29	United States
ORF1ab_1257_V	ORF1ab	1257	SRR15398743	17236	A	G	0,995496	2021-07-29	United States
ORF1ab_1918_V	ORF1ab	1918	SRR15398743	19220	C	T	0,99699	2021-07-29	United States
S_19_R	S	19	SRR15398743	21618	C	G	0,83927	2021-07-29	United States
S_142_D	S	142	SRR15398743	21987	G	A	0,999171	2021-07-29	United States
S_156_NA	S	156	SRR15398743	22028	G	-AGTTCA	0,996702	2021-07-29	United States
S_452_R	S	452	SRR15398743	22917	T	G	0,997579	2021-07-29	United States
S_478_K	S	478	SRR15398743	22995	C	A	0,756054	2021-07-29	United States
S_554_Q	S	554	SRR15398743	23222	G	C	0,990507	2021-07-29	United States
S_614_G	S	614	SRR15398743	23403	A	G	1	2021-07-29	United States
S_620_I	S	620	SRR15398743	23420	G	A	0,993388	2021-07-29	United States
S_681_R	S	681	SRR15398743	23604	C	G	0,998777	2021-07-29	United States
S_950_N	S	950	SRR15398743	24410	G	A	0,999627	2021-07-29	United States
ORF3a_26_L	ORF3a	26	SRR15398743	25469	C	T	0,999011	2021-07-29	United States
M_82_T	M	82	SRR15398743	26767	T	C	0,988539	2021-07-29	United States
ORF7a_82_A	ORF7a	82	SRR15398743	27638	T	C	1	2021-07-29	United States
ORF7a_120_I	ORF7a	120	SRR15398743	27752	C	T	0,994565	2021-07-29	United States
ORF8_67_F	ORF8	67	SRR15398743	28093	C	T	0,0549451	2021-07-29	United States
ORF8_118_NA	ORF8	118	SRR15398743	28247	A	-GATTTC	0,957921	2021-07-29	United States
N_63_G	N	63	SRR15398743	28461	A	G	0,998742	2021-07-29	United States
N_151_L	N	151	SRR15398743	28725	C	T	0,359783	2021-07-29	United States
N_203_M	N	203	SRR15398743	28881	G	T	0,998224	2021-07-29	United States
N_215_C	N	215	SRR15398743	28916	G	T	0,997207	2021-07-29	United States
N_377_Y	N	377	SRR15398743	29402	G	T	0,998791	2021-07-29	United States
ORF1ab_1013_D	ORF1ab	1013	SRR15398745	3304	G	T	0,995405	2021-07-30	United States
ORF1ab_1306_S	ORF1ab	1306	SRR15398745	4181	G	T	0,998831	2021-07-30	United States
ORF1ab_2046_L	ORF1ab	2046	SRR15398745	6402	C	T	0,663011	2021-07-30	United States
ORF1ab_2287_S	ORF1ab	2287	SRR15398745	7124	C	T	0,998936	2021-07-30	United States
ORF1ab_2349_F	ORF1ab	2349	SRR15398745	7312	G	T	0,0713407	2021-07-30	United States
ORF1ab_2351_L	ORF1ab	2351	SRR15398745	7318	C	A	0,0649123	2021-07-30	United States
ORF1ab_2355_S	ORF1ab	2355	SRR15398745	7328	G	T	0,339713	2021-07-30	United States
ORF1ab_2930_L	ORF1ab	2930	SRR15398745	9053	G	T	0,997708	2021-07-30	United States
ORF1ab_3255_I	ORF1ab	3255	SRR15398745	10029	C	T	0,162284	2021-07-30	United States
ORF1ab_3646_A	ORF1ab	3646	SRR15398745	11201	A	G	0,952869	2021-07-30	United States
ORF1ab_314_L	ORF1ab	314	SRR15398745	14408	C	T	0,184882	2021-07-30	United States
ORF1ab_662_S	ORF1ab	662	SRR15398745	15451	G	A	0,784648	2021-07-30	United States
ORF1ab_1000_L	ORF1ab	1000	SRR15398745	16466	C	T	0,999542	2021-07-30	United States
ORF1ab_1918_V	ORF1ab	1918	SRR15398745	19220	C	T	0,998722	2021-07-30	United States
ORF1ab_2635_H	ORF1ab	2635	SRR15398745	21372	G	T	0,994458	2021-07-30	United States
S_19_R	S	19	SRR15398745	21618	C	G	0,71692	2021-07-30	United States
S_95_I	S	95	SRR15398745	21846	C	T	0,999126	2021-07-30	United States
S_142_D	S	142	SRR15398745	21987	G	A	0,999642	2021-07-30	United States
S_156_NA	S	156	SRR15398745	22028	G	-AGTTCA	0,996834	2021-07-30	United States
S_452_R	S	452	SRR15398745	22917	T	G	0,999321	2021-07-30	United States
S_478_K	S	478	SRR15398745	22995	C	A	0,638531	2021-07-30	United States
S_614_G	S	614	SRR15398745	23403	A	G	0,999883	2021-07-30	United States
S_681_R	S	681	SRR15398745	23604	C	G	0,999567	2021-07-30	United States
S_950_N	S	950	SRR15398745	24410	G	A	0,999846	2021-07-30	United States
ORF3a_26_L	ORF3a	26	SRR15398745	25469	C	T	0,999705	2021-07-30	United States
M_82_T	M	82	SRR15398745	26767	T	C	0,994505	2021-07-30	United States
ORF7a_71_I	ORF7a	71	SRR15398745	27604	G	A	0,996505	2021-07-30	United States
ORF7a_82_A	ORF7a	82	SRR15398745	27638	T	C	0,999733	2021-07-30	United States
ORF7a_120_I	ORF7a	120	SRR15398745	27752	C	T	0,999783	2021-07-30	United States
ORF7b_40_I	ORF7b	40	SRR15398745	27874	C	T	0,67165	2021-07-30	United States
ORF8_118_NA	ORF8	118	SRR15398745	28247	A	-GATTTC	0,997032	2021-07-30	United States
N_63_G	N	63	SRR15398745	28461	A	G	0,999509	2021-07-30	United States
N_203_M	N	203	SRR15398745	28881	G	T	0,999347	2021-07-30	United States
N_215_C	N	215	SRR15398745	28916	G	T	0,991123	2021-07-30	United States
N_377_Y	N	377	SRR15398745	29402	G	T	0,999666	2021-07-30	United States
ORF1ab_1306_S	ORF1ab	1306	SRR15398746	4181	G	T	1	2021-07-30	United States
ORF1ab_2046_L	ORF1ab	2046	SRR15398746	6402	C	T	0,687151	2021-07-30	United States
ORF1ab_2287_S	ORF1ab	2287	SRR15398746	7124	C	T	0,997015	2021-07-30	United States
ORF1ab_2855_V	ORF1ab	2855	SRR15398746	8829	C	T	0,906489	2021-07-30	United States
ORF1ab_2930_L	ORF1ab	2930	SRR15398746	9053	G	T	1	2021-07-30	United States
ORF1ab_3255_I	ORF1ab	3255	SRR15398746	10029	C	T	0,185457	2021-07-30	United States
ORF1ab_3603_NA	ORF1ab	3603	SRR15398746	11074	C	+T	0,0711391	2021-07-30	United States
ORF1ab_3606_NA	ORF1ab	3606	SRR15398746	11082	T	-G	0,134234	2021-07-30	United States
ORF1ab_3606_F	ORF1ab	3606	SRR15398746	11083	G	T	0,943284	2021-07-30	United States
ORF1ab_3646_A	ORF1ab	3646	SRR15398746	11201	A	G	0,918256	2021-07-30	United States
ORF1ab_314_L	ORF1ab	314	SRR15398746	14408	C	T	0,308183	2021-07-30	United States
ORF1ab_662_S	ORF1ab	662	SRR15398746	15451	G	A	0,791802	2021-07-30	United States
ORF1ab_1000_L	ORF1ab	1000	SRR15398746	16466	C	T	0,998675	2021-07-30	United States
ORF1ab_1847_S	ORF1ab	1847	SRR15398746	19006	G	T	0,944245	2021-07-30	United States
ORF1ab_1918_V	ORF1ab	1918	SRR15398746	19220	C	T	0,998164	2021-07-30	United States
S_19_R	S	19	SRR15398746	21618	C	G	0,808609	2021-07-30	United States
S_142_D	S	142	SRR15398746	21987	G	A	1	2021-07-30	United States
S_156_NA	S	156	SRR15398746	22028	G	-AGTTCA	1	2021-07-30	United States
S_452_R	S	452	SRR15398746	22917	T	G	1	2021-07-30	United States
S_478_K	S	478	SRR15398746	22995	C	A	0,727273	2021-07-30	United States
S_614_G	S	614	SRR15398746	23403	A	G	0,996324	2021-07-30	United States
S_681_R	S	681	SRR15398746	23604	C	G	0,996485	2021-07-30	United States
S_950_N	S	950	SRR15398746	24410	G	A	1	2021-07-30	United States
ORF3a_26_L	ORF3a	26	SRR15398746	25469	C	T	0,998729	2021-07-30	United States
M_82_T	M	82	SRR15398746	26767	T	C	0,996473	2021-07-30	United States
ORF7a_82_A	ORF7a	82	SRR15398746	27638	T	C	1	2021-07-30	United States
ORF7a_120_I	ORF7a	120	SRR15398746	27752	C	T	1	2021-07-30	United States
ORF7b_40_I	ORF7b	40	SRR15398746	27874	C	T	0,680525	2021-07-30	United States
ORF8_118_NA	ORF8	118	SRR15398746	28247	A	-GATTTC	0,995999	2021-07-30	United States
N_63_G	N	63	SRR15398746	28461	A	G	1	2021-07-30	United States
N_203_M	N	203	SRR15398746	28881	G	T	0,998883	2021-07-30	United States
N_215_C	N	215	SRR15398746	28916	G	T	0,998895	2021-07-30	United States
N_377_Y	N	377	SRR15398746	29402	G	T	0,998165	2021-07-30	United States
ORF1ab_1306_S	ORF1ab	1306	SRR15398754	4181	G	T	0,998751	2021-07-30	United States
ORF1ab_1758_H	ORF1ab	1758	SRR15398754	5539	G	T	0,99658	2021-07-30	United States
ORF1ab_2046_L	ORF1ab	2046	SRR15398754	6402	C	T	0,840285	2021-07-30	United States
ORF1ab_2287_S	ORF1ab	2287	SRR15398754	7124	C	T	0,998616	2021-07-30	United States
ORF1ab_2349_F	ORF1ab	2349	SRR15398754	7312	G	T	0,0738916	2021-07-30	United States
ORF1ab_2930_L	ORF1ab	2930	SRR15398754	9053	G	T	0,99868	2021-07-30	United States
ORF1ab_3255_I	ORF1ab	3255	SRR15398754	10029	C	T	0,171743	2021-07-30	United States
ORF1ab_3483_F	ORF1ab	3483	SRR15398754	10712	C	T	0,0504243	2021-07-30	United States
ORF1ab_3646_A	ORF1ab	3646	SRR15398754	11201	A	G	0,937014	2021-07-30	United States
ORF1ab_314_L	ORF1ab	314	SRR15398754	14408	C	T	0,407033	2021-07-30	United States
ORF1ab_662_S	ORF1ab	662	SRR15398754	15451	G	A	0,852562	2021-07-30	United States
ORF1ab_1000_L	ORF1ab	1000	SRR15398754	16466	C	T	0,999588	2021-07-30	United States
ORF1ab_1918_V	ORF1ab	1918	SRR15398754	19220	C	T	0,998893	2021-07-30	United States
S_19_R	S	19	SRR15398754	21618	C	G	0,743973	2021-07-30	United States
S_112_L	S	112	SRR15398754	21897	C	T	0,998575	2021-07-30	United States
S_142_D	S	142	SRR15398754	21987	G	A	0,999745	2021-07-30	United States
S_156_NA	S	156	SRR15398754	22028	G	-AGTTCA	0,998356	2021-07-30	United States
S_452_R	S	452	SRR15398754	22917	T	G	1	2021-07-30	United States
S_478_K	S	478	SRR15398754	22995	C	A	0,584961	2021-07-30	United States
S_614_G	S	614	SRR15398754	23403	A	G	0,999872	2021-07-30	United States
S_681_R	S	681	SRR15398754	23604	C	G	0,999823	2021-07-30	United States
S_950_N	S	950	SRR15398754	24410	G	A	0,999717	2021-07-30	United States
ORF3a_26_L	ORF3a	26	SRR15398754	25469	C	T	0,999717	2021-07-30	United States
ORF3a_239_Q	ORF3a	239	SRR15398754	26107	G	C	0,673499	2021-07-30	United States
M_82_T	M	82	SRR15398754	26767	T	C	0,993925	2021-07-30	United States
ORF7a_82_A	ORF7a	82	SRR15398754	27638	T	C	1	2021-07-30	United States
ORF7a_120_I	ORF7a	120	SRR15398754	27752	C	T	0,99975	2021-07-30	United States
ORF7b_40_I	ORF7b	40	SRR15398754	27874	C	T	0,763194	2021-07-30	United States
ORF8_118_NA	ORF8	118	SRR15398754	28247	A	-GATTTC	0,997353	2021-07-30	United States
N_63_G	N	63	SRR15398754	28461	A	G	0,999734	2021-07-30	United States
N_203_M	N	203	SRR15398754	28881	G	T	0,999669	2021-07-30	United States
N_215_C	N	215	SRR15398754	28916	G	T	0,997122	2021-07-30	United States
N_377_Y	N	377	SRR15398754	29402	G	T	0,99956	2021-07-30	United States
N_415_G	N	415	SRR15398754	29517	A	G	0,190939	2021-07-30	United States
ORF1ab_1306_S	ORF1ab	1306	SRR15398755	4181	G	T	0,999165	2021-07-29	United States
ORF1ab_2046_L	ORF1ab	2046	SRR15398755	6402	C	T	0,697999	2021-07-29	United States
ORF1ab_2287_S	ORF1ab	2287	SRR15398755	7124	C	T	0,998808	2021-07-29	United States
ORF1ab_2355_S	ORF1ab	2355	SRR15398755	7328	G	T	0,13716	2021-07-29	United States
ORF1ab_2930_L	ORF1ab	2930	SRR15398755	9053	G	T	0,997436	2021-07-29	United States
ORF1ab_3255_I	ORF1ab	3255	SRR15398755	10029	C	T	0,224294	2021-07-29	United States
ORF1ab_3646_A	ORF1ab	3646	SRR15398755	11201	A	G	0,926003	2021-07-29	United States
ORF1ab_101_I	ORF1ab	101	SRR15398755	13770	G	T	0,245681	2021-07-29	United States
ORF1ab_314_L	ORF1ab	314	SRR15398755	14408	C	T	0,251392	2021-07-29	United States
ORF1ab_662_S	ORF1ab	662	SRR15398755	15451	G	A	0,78124	2021-07-29	United States
ORF1ab_1000_L	ORF1ab	1000	SRR15398755	16466	C	T	0,999243	2021-07-29	United States
ORF1ab_1257_V	ORF1ab	1257	SRR15398755	17236	A	G	0,996757	2021-07-29	United States
ORF1ab_1918_V	ORF1ab	1918	SRR15398755	19220	C	T	0,998689	2021-07-29	United States
S_19_R	S	19	SRR15398755	21618	C	G	0,71635	2021-07-29	United States
S_142_D	S	142	SRR15398755	21987	G	A	0,999652	2021-07-29	United States
S_156_NA	S	156	SRR15398755	22028	G	-AGTTCA	0,996093	2021-07-29	United States
S_452_R	S	452	SRR15398755	22917	T	G	0,998165	2021-07-29	United States
S_478_K	S	478	SRR15398755	22995	C	A	0,752266	2021-07-29	United States
S_503_F	S	503	SRR15398755	23069	G	T	0,381235	2021-07-29	United States
S_614_G	S	614	SRR15398755	23403	A	G	0,999628	2021-07-29	United States
S_681_R	S	681	SRR15398755	23604	C	G	0,999561	2021-07-29	United States
S_950_N	S	950	SRR15398755	24410	G	A	0,999418	2021-07-29	United States
ORF3a_26_L	ORF3a	26	SRR15398755	25469	C	T	0,999436	2021-07-29	United States
M_82_T	M	82	SRR15398755	26767	T	C	0,993662	2021-07-29	United States
ORF7a_82_A	ORF7a	82	SRR15398755	27638	T	C	0,999479	2021-07-29	United States
ORF7a_120_I	ORF7a	120	SRR15398755	27752	C	T	0,999473	2021-07-29	United States
ORF7b_40_I	ORF7b	40	SRR15398755	27874	C	T	0,590105	2021-07-29	United States
ORF8_118_NA	ORF8	118	SRR15398755	28247	A	-GATTTC	0,997402	2021-07-29	United States
ORF1ab_1306_S	ORF1ab	1306	SRR15398756	4181	G	T	0,998902	2021-07-30	United States
ORF1ab_1758_H	ORF1ab	1758	SRR15398756	5539	G	T	0,995441	2021-07-30	United States
ORF1ab_2046_L	ORF1ab	2046	SRR15398756	6402	C	T	0,73697	2021-07-30	United States
ORF1ab_2287_S	ORF1ab	2287	SRR15398756	7124	C	T	0,998847	2021-07-30	United States
ORF1ab_2349_F	ORF1ab	2349	SRR15398756	7312	G	T	0,058011	2021-07-30	United States
ORF1ab_2351_L	ORF1ab	2351	SRR15398756	7318	C	A	0,0610687	2021-07-30	United States
ORF1ab_2355_S	ORF1ab	2355	SRR15398756	7328	G	T	0,343558	2021-07-30	United States
ORF1ab_2930_L	ORF1ab	2930	SRR15398756	9053	G	T	0,997458	2021-07-30	United States
ORF1ab_3255_I	ORF1ab	3255	SRR15398756	10029	C	T	0,201279	2021-07-30	United States
ORF1ab_3483_F	ORF1ab	3483	SRR15398756	10712	C	T	0,0529135	2021-07-30	United States
ORF1ab_3646_A	ORF1ab	3646	SRR15398756	11201	A	G	0,946483	2021-07-30	United States
ORF1ab_314_L	ORF1ab	314	SRR15398756	14408	C	T	0,306294	2021-07-30	United States
ORF1ab_662_S	ORF1ab	662	SRR15398756	15451	G	A	0,806966	2021-07-30	United States
ORF1ab_1000_L	ORF1ab	1000	SRR15398756	16466	C	T	0,999775	2021-07-30	United States
ORF1ab_1918_V	ORF1ab	1918	SRR15398756	19220	C	T	0,999159	2021-07-30	United States
S_19_R	S	19	SRR15398756	21618	C	G	0,706875	2021-07-30	United States
S_112_L	S	112	SRR15398756	21897	C	T	0,995495	2021-07-30	United States
S_142_D	S	142	SRR15398756	21987	G	A	1	2021-07-30	United States
S_156_NA	S	156	SRR15398756	22028	G	-AGTTCA	0,99634	2021-07-30	United States
S_452_R	S	452	SRR15398756	22917	T	G	0,999324	2021-07-30	United States
S_478_K	S	478	SRR15398756	22995	C	A	0,629762	2021-07-30	United States
S_614_G	S	614	SRR15398756	23403	A	G	0,9997	2021-07-30	United States
S_681_R	S	681	SRR15398756	23604	C	G	0,999452	2021-07-30	United States
S_950_N	S	950	SRR15398756	24410	G	A	0,999681	2021-07-30	United States
ORF3a_26_L	ORF3a	26	SRR15398756	25469	C	T	0,999746	2021-07-30	United States
ORF3a_239_Q	ORF3a	239	SRR15398756	26107	G	C	0,663177	2021-07-30	United States
M_82_T	M	82	SRR15398756	26767	T	C	0,994525	2021-07-30	United States
ORF7a_54_NA	ORF7a	54	SRR15398756	27555	T	-GCACTGACTTGCTTTAGCACTCAATTTGCTTTTGCTTGTCCTGACGGCGTA	0,899411	2021-07-30	United States
ORF7a_82_A	ORF7a	82	SRR15398756	27638	T	C	0,999731	2021-07-30	United States
ORF7a_120_I	ORF7a	120	SRR15398756	27752	C	T	0,999738	2021-07-30	United States
ORF7b_40_I	ORF7b	40	SRR15398756	27874	C	T	0,713518	2021-07-30	United States
ORF8_118_NA	ORF8	118	SRR15398756	28247	A	-GATTTC	0,997252	2021-07-30	United States
N_63_G	N	63	SRR15398756	28461	A	G	0,999381	2021-07-30	United States
N_203_M	N	203	SRR15398756	28881	G	T	0,999734	2021-07-30	United States
N_215_C	N	215	SRR15398756	28916	G	T	0,998749	2021-07-30	United States
N_377_Y	N	377	SRR15398756	29402	G	T	0,999583	2021-07-30	United States
ORF1ab_1281_T	ORF1ab	1281	SRR15398764	4107	A	C	0,992056	2021-07-31	United States
ORF1ab_1306_S	ORF1ab	1306	SRR15398764	4181	G	T	0,998936	2021-07-31	United States
ORF1ab_2046_L	ORF1ab	2046	SRR15398764	6402	C	T	0,55815	2021-07-31	United States
ORF1ab_2287_S	ORF1ab	2287	SRR15398764	7124	C	T	0,998958	2021-07-31	United States
ORF1ab_2554_V	ORF1ab	2554	SRR15398764	7926	C	T	0,992372	2021-07-31	United States
ORF1ab_2930_L	ORF1ab	2930	SRR15398764	9053	G	T	0,997491	2021-07-31	United States
ORF1ab_3255_I	ORF1ab	3255	SRR15398764	10029	C	T	0,17126	2021-07-31	United States
ORF1ab_3646_A	ORF1ab	3646	SRR15398764	11201	A	G	0,928751	2021-07-31	United States
ORF1ab_183_V	ORF1ab	183	SRR15398764	14014	T	G	0,994579	2021-07-31	United States
ORF1ab_314_L	ORF1ab	314	SRR15398764	14408	C	T	0,182957	2021-07-31	United States
ORF1ab_662_S	ORF1ab	662	SRR15398764	15451	G	A	0,785548	2021-07-31	United States
ORF1ab_1000_L	ORF1ab	1000	SRR15398764	16466	C	T	0,999551	2021-07-31	United States
ORF1ab_1918_V	ORF1ab	1918	SRR15398764	19220	C	T	0,99874	2021-07-31	United States
S_19_R	S	19	SRR15398764	21618	C	G	0,752732	2021-07-31	United States
S_142_D	S	142	SRR15398764	21987	G	A	1	2021-07-31	United States
S_156_NA	S	156	SRR15398764	22028	G	-AGTTCA	0,990725	2021-07-31	United States
S_452_R	S	452	SRR15398764	22917	T	G	0,99941	2021-07-31	United States
S_478_K	S	478	SRR15398764	22995	C	A	0,768519	2021-07-31	United States
S_614_G	S	614	SRR15398764	23403	A	G	1	2021-07-31	United States
S_681_R	S	681	SRR15398764	23604	C	G	0,999277	2021-07-31	United States
S_950_N	S	950	SRR15398764	24410	G	A	0,999924	2021-07-31	United States
S_1080_S	S	1080	SRR15398764	24800	G	T	0,991731	2021-07-31	United States
ORF3a_26_L	ORF3a	26	SRR15398764	25469	C	T	0,999864	2021-07-31	United States
M_82_T	M	82	SRR15398764	26767	T	C	0,994257	2021-07-31	United States
ORF7a_82_A	ORF7a	82	SRR15398764	27638	T	C	0,999583	2021-07-31	United States
ORF7a_120_I	ORF7a	120	SRR15398764	27752	C	T	0,999586	2021-07-31	United States
ORF7b_40_I	ORF7b	40	SRR15398764	27874	C	T	0,571344	2021-07-31	United States
ORF8_118_NA	ORF8	118	SRR15398764	28247	A	-GATTTC	0,997673	2021-07-31	United States
N_63_G	N	63	SRR15398764	28461	A	G	0,999295	2021-07-31	United States
N_203_M	N	203	SRR15398764	28881	G	T	0,999604	2021-07-31	United States
N_215_C	N	215	SRR15398764	28916	G	T	0,99852	2021-07-31	United States
N_377_Y	N	377	SRR15398764	29402	G	T	0,999504	2021-07-31	United States
ORF1ab_445_V	ORF1ab	445	SRR15398769	1599	G	T	0,994398	2021-07-31	United States
ORF1ab_1022_I	ORF1ab	1022	SRR15398769	3330	C	T	0,585858	2021-07-31	United States
ORF1ab_1640_L	ORF1ab	1640	SRR15398769	5184	C	T	0,896848	2021-07-31	United States
ORF1ab_3209_V	ORF1ab	3209	SRR15398769	9891	C	T	0,995436	2021-07-31	United States
ORF1ab_3718_A	ORF1ab	3718	SRR15398769	11418	T	C	0,994233	2021-07-31	United States
ORF1ab_3750_I	ORF1ab	3750	SRR15398769	11514	C	T	0,983485	2021-07-31	United States
ORF1ab_4311_I	ORF1ab	4311	SRR15398769	13197	C	T	0,411643	2021-07-31	United States
ORF1ab_294_N	ORF1ab	294	SRR15398769	14347	G	A	0,96222	2021-07-31	United States
ORF1ab_314_T	ORF1ab	314	SRR15398769	14407	C	A	0,69371	2021-07-31	United States
ORF1ab_314_L	ORF1ab	314	SRR15398769	14408	C	T	0,701723	2021-07-31	United States
ORF1ab_662_S	ORF1ab	662	SRR15398769	15451	G	A	0,853246	2021-07-31	United States
ORF1ab_1000_L	ORF1ab	1000	SRR15398769	16466	C	T	0,999862	2021-07-31	United States
S_19_R	S	19	SRR15398769	21618	C	G	0,730034	2021-07-31	United States
S_142_D	S	142	SRR15398769	21987	G	A	1	2021-07-31	United States
S_156_NA	S	156	SRR15398769	22028	G	-AGTTCA	0,997859	2021-07-31	United States
S_222_V	S	222	SRR15398769	22227	C	T	0,990408	2021-07-31	United States
S_452_R	S	452	SRR15398769	22917	T	G	0,998288	2021-07-31	United States
S_478_K	S	478	SRR15398769	22995	C	A	0,564945	2021-07-31	United States
S_614_G	S	614	SRR15398769	23403	A	G	0,999286	2021-07-31	United States
S_681_R	S	681	SRR15398769	23604	C	G	1	2021-07-31	United States
S_950_N	S	950	SRR15398769	24410	G	A	1	2021-07-31	United States
S_1264_L	S	1264	SRR15398769	25352	G	T	0,984054	2021-07-31	United States
ORF3a_26_L	ORF3a	26	SRR15398769	25469	C	T	0,999711	2021-07-31	United States
M_82_T	M	82	SRR15398769	26767	T	C	0,997034	2021-07-31	United States
ORF6_48_N	ORF6	48	SRR15398769	27345	A	T	0,988053	2021-07-31	United States
ORF7a_82_A	ORF7a	82	SRR15398769	27638	T	C	1	2021-07-31	United States
ORF7a_120_I	ORF7a	120	SRR15398769	27752	C	T	0,999321	2021-07-31	United States
ORF8_118_NA	ORF8	118	SRR15398769	28247	A	-GATTTC	0,99746	2021-07-31	United States
N_24_I	N	24	SRR15398769	28344	C	T	0,835084	2021-07-31	United States
N_63_G	N	63	SRR15398769	28461	A	G	1	2021-07-31	United States
N_203_M	N	203	SRR15398769	28881	G	T	1	2021-07-31	United States
N_377_Y	N	377	SRR15398769	29402	G	T	0,999178	2021-07-31	United States
ORF1ab_1306_S	ORF1ab	1306	SRR15398771	4181	G	T	0,996837	2021-07-30	United States
ORF1ab_2046_L	ORF1ab	2046	SRR15398771	6402	C	T	0,714659	2021-07-30	United States
ORF1ab_2125_Y	ORF1ab	2125	SRR15398771	6638	C	T	0,98092	2021-07-30	United States
ORF1ab_2287_S	ORF1ab	2287	SRR15398771	7124	C	T	0,998026	2021-07-30	United States
ORF1ab_2349_F	ORF1ab	2349	SRR15398771	7312	G	T	0,0783133	2021-07-30	United States
ORF1ab_2351_L	ORF1ab	2351	SRR15398771	7318	C	A	0,0873016	2021-07-30	United States
ORF1ab_2554_V	ORF1ab	2554	SRR15398771	7926	C	T	0,994713	2021-07-30	United States
ORF1ab_2930_L	ORF1ab	2930	SRR15398771	9053	G	T	0,994576	2021-07-30	United States
ORF1ab_3255_I	ORF1ab	3255	SRR15398771	10029	C	T	0,178616	2021-07-30	United States
ORF1ab_3646_A	ORF1ab	3646	SRR15398771	11201	A	G	0,912236	2021-07-30	United States
ORF1ab_3956_T	ORF1ab	3956	SRR15398771	12131	G	A	0,095156	2021-07-30	United States
ORF1ab_183_V	ORF1ab	183	SRR15398771	14014	T	G	0,993829	2021-07-30	United States
ORF1ab_314_L	ORF1ab	314	SRR15398771	14408	C	T	0,29503	2021-07-30	United States
ORF1ab_662_S	ORF1ab	662	SRR15398771	15451	G	A	0,817696	2021-07-30	United States
ORF1ab_1000_L	ORF1ab	1000	SRR15398771	16466	C	T	0,999011	2021-07-30	United States
ORF1ab_1397_I	ORF1ab	1397	SRR15398771	17658	G	T	0,990169	2021-07-30	United States
ORF1ab_1918_V	ORF1ab	1918	SRR15398771	19220	C	T	0,997593	2021-07-30	United States
S_19_R	S	19	SRR15398771	21618	C	G	0,78741	2021-07-30	United States
S_142_D	S	142	SRR15398771	21987	G	A	0,998965	2021-07-30	United States
S_156_NA	S	156	SRR15398771	22028	G	-AGTTCA	0,995821	2021-07-30	United States
S_452_R	S	452	SRR15398771	22917	T	G	0,998705	2021-07-30	United States
S_478_K	S	478	SRR15398771	22995	C	A	0,671721	2021-07-30	United States
S_614_G	S	614	SRR15398771	23403	A	G	0,99947	2021-07-30	United States
S_681_R	S	681	SRR15398771	23604	C	G	0,999233	2021-07-30	United States
S_950_N	S	950	SRR15398771	24410	G	A	0,999681	2021-07-30	United States
ORF3a_26_L	ORF3a	26	SRR15398771	25469	C	T	0,999226	2021-07-30	United States
M_82_T	M	82	SRR15398771	26767	T	C	0,993322	2021-07-30	United States
ORF7a_82_A	ORF7a	82	SRR15398771	27638	T	C	0,999717	2021-07-30	United States
ORF7a_120_I	ORF7a	120	SRR15398771	27752	C	T	0,999644	2021-07-30	United States
ORF7b_40_I	ORF7b	40	SRR15398771	27874	C	T	0,621987	2021-07-30	United States
ORF8_118_NA	ORF8	118	SRR15398771	28247	A	-GATTTC	0,996035	2021-07-30	United States
N_63_G	N	63	SRR15398771	28461	A	G	0,999251	2021-07-30	United States
N_203_M	N	203	SRR15398771	28881	G	T	0,99949	2021-07-30	United States
N_215_C	N	215	SRR15398771	28916	G	T	0,996456	2021-07-30	United States
N_377_Y	N	377	SRR15398771	29402	G	T	0,999594	2021-07-30	United States
ORF1ab_845_H	ORF1ab	845	SRR15398773	2799	T	A	0,0610687	2021-07-30	United States
ORF1ab_1284_S	ORF1ab	1284	SRR15398773	4115	C	T	0,628571	2021-07-30	United States
ORF1ab_1306_S	ORF1ab	1306	SRR15398773	4181	G	T	0,997151	2021-07-30	United States
ORF1ab_2046_L	ORF1ab	2046	SRR15398773	6402	C	T	0,465535	2021-07-30	United States
ORF1ab_2287_S	ORF1ab	2287	SRR15398773	7124	C	T	0,996698	2021-07-30	United States
ORF1ab_2554_V	ORF1ab	2554	SRR15398773	7926	C	T	0,983766	2021-07-30	United States
ORF1ab_2930_L	ORF1ab	2930	SRR15398773	9053	G	T	0,998305	2021-07-30	United States
ORF1ab_3065_I	ORF1ab	3065	SRR15398773	9460	G	T	0,992931	2021-07-30	United States
ORF1ab_3255_I	ORF1ab	3255	SRR15398773	10029	C	T	0,181996	2021-07-30	United States
ORF1ab_3646_A	ORF1ab	3646	SRR15398773	11201	A	G	0,952299	2021-07-30	United States
ORF1ab_3694_F	ORF1ab	3694	SRR15398773	11345	C	T	0,174321	2021-07-30	United States
ORF1ab_3885_F	ORF1ab	3885	SRR15398773	11919	C	T	0,751775	2021-07-30	United States
ORF1ab_183_V	ORF1ab	183	SRR15398773	14014	T	G	0,992134	2021-07-30	United States
ORF1ab_314_L	ORF1ab	314	SRR15398773	14408	C	T	0,290956	2021-07-30	United States
ORF1ab_662_S	ORF1ab	662	SRR15398773	15451	G	A	0,815009	2021-07-30	United States
ORF1ab_1000_L	ORF1ab	1000	SRR15398773	16466	C	T	0,998904	2021-07-30	United States
ORF1ab_1427_H	ORF1ab	1427	SRR15398773	17747	C	A	0,972316	2021-07-30	United States
ORF1ab_1918_V	ORF1ab	1918	SRR15398773	19220	C	T	0,996778	2021-07-30	United States
ORF1ab_2183_A	ORF1ab	2183	SRR15398773	20015	A	C	0,991874	2021-07-30	United States
S_19_R	S	19	SRR15398773	21618	C	G	0,807649	2021-07-30	United States
S_142_D	S	142	SRR15398773	21987	G	A	1	2021-07-30	United States
S_156_NA	S	156	SRR15398773	22028	G	-AGTTCA	0,994253	2021-07-30	United States
S_452_R	S	452	SRR15398773	22917	T	G	0,998336	2021-07-30	United States
S_478_K	S	478	SRR15398773	22995	C	A	0,834279	2021-07-30	United States
S_614_G	S	614	SRR15398773	23403	A	G	1	2021-07-30	United States
S_681_R	S	681	SRR15398773	23604	C	G	0,998583	2021-07-30	United States
S_950_N	S	950	SRR15398773	24410	G	A	0,999469	2021-07-30	United States
ORF3a_26_L	ORF3a	26	SRR15398773	25469	C	T	0,998792	2021-07-30	United States
M_82_T	M	82	SRR15398773	26767	T	C	0,991546	2021-07-30	United States
ORF7a_82_A	ORF7a	82	SRR15398773	27638	T	C	1	2021-07-30	United States
ORF7a_120_I	ORF7a	120	SRR15398773	27752	C	T	1	2021-07-30	United States
ORF7b_40_I	ORF7b	40	SRR15398773	27874	C	T	0,589659	2021-07-30	United States
ORF8_118_NA	ORF8	118	SRR15398773	28247	A	-GATTTC	0,996935	2021-07-30	United States
N_63_G	N	63	SRR15398773	28461	A	G	0,999135	2021-07-30	United States
N_150_T	N	150	SRR15398773	28722	A	C	0,0683928	2021-07-30	United States
N_203_M	N	203	SRR15398773	28881	G	T	0,999402	2021-07-30	United States
N_215_C	N	215	SRR15398773	28916	G	T	0,996738	2021-07-30	United States
N_377_Y	N	377	SRR15398773	29402	G	T	1	2021-07-30	United States
ORF1ab_1220_S	ORF1ab	1220	SRR15398775	3923	C	T	0,991889	2021-07-30	United States
ORF1ab_1306_S	ORF1ab	1306	SRR15398775	4181	G	T	0,998662	2021-07-30	United States
ORF1ab_2046_L	ORF1ab	2046	SRR15398775	6402	C	T	0,734756	2021-07-30	United States
ORF1ab_2287_S	ORF1ab	2287	SRR15398775	7124	C	T	0,99832	2021-07-30	United States
ORF1ab_2930_L	ORF1ab	2930	SRR15398775	9053	G	T	1	2021-07-30	United States
ORF1ab_3255_I	ORF1ab	3255	SRR15398775	10029	C	T	0,205773	2021-07-30	United States
ORF1ab_3646_A	ORF1ab	3646	SRR15398775	11201	A	G	0,936555	2021-07-30	United States
ORF1ab_4175_I	ORF1ab	4175	SRR15398775	12789	C	T	0,0672282	2021-07-30	United States
ORF1ab_314_L	ORF1ab	314	SRR15398775	14408	C	T	0,256995	2021-07-30	United States
ORF1ab_662_S	ORF1ab	662	SRR15398775	15451	G	A	0,816727	2021-07-30	United States
ORF1ab_1000_L	ORF1ab	1000	SRR15398775	16466	C	T	0,999125	2021-07-30	United States
ORF1ab_1257_V	ORF1ab	1257	SRR15398775	17236	A	G	0,993162	2021-07-30	United States
ORF1ab_1918_V	ORF1ab	1918	SRR15398775	19220	C	T	0,999098	2021-07-30	United States
ORF1ab_2025_I	ORF1ab	2025	SRR15398775	19542	G	T	0,930367	2021-07-30	United States
S_19_R	S	19	SRR15398775	21618	C	G	0,769302	2021-07-30	United States
S_142_D	S	142	SRR15398775	21987	G	A	1	2021-07-30	United States
S_156_NA	S	156	SRR15398775	22028	G	-AGTTCA	0,994118	2021-07-30	United States
S_452_R	S	452	SRR15398775	22917	T	G	1	2021-07-30	United States
S_478_K	S	478	SRR15398775	22995	C	A	0,643306	2021-07-30	United States
S_614_G	S	614	SRR15398775	23403	A	G	0,999182	2021-07-30	United States
S_681_R	S	681	SRR15398775	23604	C	G	0,998424	2021-07-30	United States
S_845_S	S	845	SRR15398775	24095	G	T	0,0766823	2021-07-30	United States
S_950_N	S	950	SRR15398775	24410	G	A	0,999603	2021-07-30	United States
ORF3a_26_L	ORF3a	26	SRR15398775	25469	C	T	0,999486	2021-07-30	United States
M_82_T	M	82	SRR15398775	26767	T	C	0,992311	2021-07-30	United States
ORF7a_82_A	ORF7a	82	SRR15398775	27638	T	C	0,999349	2021-07-30	United States
ORF7a_89_I	ORF7a	89	SRR15398775	27659	G	T	0,864521	2021-07-30	United States
ORF7a_120_I	ORF7a	120	SRR15398775	27752	C	T	1	2021-07-30	United States
ORF7b_40_I	ORF7b	40	SRR15398775	27874	C	T	0,371176	2021-07-30	United States
ORF8_118_NA	ORF8	118	SRR15398775	28247	A	-GATTTC	0,997527	2021-07-30	United States
N_63_G	N	63	SRR15398775	28461	A	G	1	2021-07-30	United States
N_203_M	N	203	SRR15398775	28881	G	T	0,999479	2021-07-30	United States
N_215_C	N	215	SRR15398775	28916	G	T	0,998969	2021-07-30	United States
N_377_Y	N	377	SRR15398775	29402	G	T	0,999428	2021-07-30	United States
ORF1ab_1101_D	ORF1ab	1101	SRR15398776	3567	G	A	0,925559	2021-07-30	United States
ORF1ab_1306_S	ORF1ab	1306	SRR15398776	4181	G	T	0,0800745	2021-07-30	United States
ORF1ab_1542_I	ORF1ab	1542	SRR15398776	4890	C	T	0,936803	2021-07-30	United States
ORF1ab_1640_L	ORF1ab	1640	SRR15398776	5184	C	T	0,742991	2021-07-30	United States
ORF1ab_2287_S	ORF1ab	2287	SRR15398776	7124	C	T	0,0922844	2021-07-30	United States
ORF1ab_3209_V	ORF1ab	3209	SRR15398776	9891	C	T	0,937181	2021-07-30	United States
ORF1ab_3353_R	ORF1ab	3353	SRR15398776	10323	A	G	0,910714	2021-07-30	United States
ORF1ab_3718_A	ORF1ab	3718	SRR15398776	11418	T	C	0,924984	2021-07-30	United States
ORF1ab_3750_I	ORF1ab	3750	SRR15398776	11514	C	T	0,877466	2021-07-30	United States
ORF1ab_122_S	ORF1ab	122	SRR15398776	13832	T	C	0,0787717	2021-07-30	United States
ORF1ab_314_L	ORF1ab	314	SRR15398776	14408	C	T	0,22847	2021-07-30	United States
ORF1ab_662_S	ORF1ab	662	SRR15398776	15451	G	A	0,793722	2021-07-30	United States
ORF1ab_1000_L	ORF1ab	1000	SRR15398776	16466	C	T	0,999658	2021-07-30	United States
ORF1ab_1918_V	ORF1ab	1918	SRR15398776	19220	C	T	0,103666	2021-07-30	United States
ORF1ab_2018_H	ORF1ab	2018	SRR15398776	19519	T	C	0,918446	2021-07-30	United States
S_19_R	S	19	SRR15398776	21618	C	G	0,822434	2021-07-30	United States
S_142_D	S	142	SRR15398776	21987	G	A	0,993289	2021-07-30	United States
S_156_NA	S	156	SRR15398776	22028	G	-AGTTCA	1	2021-07-30	United States
S_222_V	S	222	SRR15398776	22227	C	T	0,925234	2021-07-30	United States
S_452_R	S	452	SRR15398776	22917	T	G	1	2021-07-30	United States
S_478_K	S	478	SRR15398776	22995	C	A	0,800532	2021-07-30	United States
S_614_G	S	614	SRR15398776	23403	A	G	1	2021-07-30	United States
S_681_R	S	681	SRR15398776	23604	C	G	0,997921	2021-07-30	United States
S_950_N	S	950	SRR15398776	24410	G	A	0,999618	2021-07-30	United States
ORF3a_26_L	ORF3a	26	SRR15398776	25469	C	T	0,999163	2021-07-30	United States
M_82_T	M	82	SRR15398776	26767	T	C	0,988588	2021-07-30	United States
ORF6_46_V	ORF6	46	SRR15398776	27338	A	T	0,0722222	2021-07-30	United States
ORF6_56_R	ORF6	56	SRR15398776	27368	A	G	0,600733	2021-07-30	United States
ORF7a_82_A	ORF7a	82	SRR15398776	27638	T	C	1	2021-07-30	United States
ORF7a_120_I	ORF7a	120	SRR15398776	27752	C	T	1	2021-07-30	United States
ORF8_118_NA	ORF8	118	SRR15398776	28247	A	-GATTTC	0,998164	2021-07-30	United States
N_63_G	N	63	SRR15398776	28461	A	G	1	2021-07-30	United States
N_203_M	N	203	SRR15398776	28881	G	T	0,999246	2021-07-30	United States
N_215_C	N	215	SRR15398776	28916	G	T	0,138035	2021-07-30	United States
N_377_Y	N	377	SRR15398776	29402	G	T	0,99933	2021-07-30	United States
ORF1ab_1182_F	ORF1ab	1182	SRR15398777	3809	C	T	0,990607	2021-07-28	United States
ORF1ab_1306_S	ORF1ab	1306	SRR15398777	4181	G	T	0,998751	2021-07-28	United States
ORF1ab_2046_L	ORF1ab	2046	SRR15398777	6402	C	T	0,750815	2021-07-28	United States
ORF1ab_2287_S	ORF1ab	2287	SRR15398777	7124	C	T	0,998956	2021-07-28	United States
ORF1ab_2351_L	ORF1ab	2351	SRR15398777	7318	C	A	0,0743802	2021-07-28	United States
ORF1ab_2355_S	ORF1ab	2355	SRR15398777	7328	G	T	0,295238	2021-07-28	United States
ORF1ab_2930_L	ORF1ab	2930	SRR15398777	9053	G	T	0,996521	2021-07-28	United States
ORF1ab_3255_I	ORF1ab	3255	SRR15398777	10029	C	T	0,191421	2021-07-28	United States
ORF1ab_3646_A	ORF1ab	3646	SRR15398777	11201	A	G	0,946999	2021-07-28	United States
ORF1ab_314_L	ORF1ab	314	SRR15398777	14408	C	T	0,351262	2021-07-28	United States
ORF1ab_662_S	ORF1ab	662	SRR15398777	15451	G	A	0,851816	2021-07-28	United States
ORF1ab_1000_L	ORF1ab	1000	SRR15398777	16466	C	T	0,999579	2021-07-28	United States
ORF1ab_1918_V	ORF1ab	1918	SRR15398777	19220	C	T	0,998598	2021-07-28	United States
S_19_R	S	19	SRR15398777	21618	C	G	0,814122	2021-07-28	United States
S_112_L	S	112	SRR15398777	21897	C	T	0,996885	2021-07-28	United States
S_142_D	S	142	SRR15398777	21987	G	A	1	2021-07-28	United States
S_156_NA	S	156	SRR15398777	22028	G	-AGTTCA	0,997695	2021-07-28	United States
S_452_R	S	452	SRR15398777	22917	T	G	0,999653	2021-07-28	United States
S_478_K	S	478	SRR15398777	22995	C	A	0,642689	2021-07-28	United States
S_614_G	S	614	SRR15398777	23403	A	G	0,999861	2021-07-28	United States
S_681_R	S	681	SRR15398777	23604	C	G	0,999886	2021-07-28	United States
S_950_N	S	950	SRR15398777	24410	G	A	0,999753	2021-07-28	United States
ORF3a_26_L	ORF3a	26	SRR15398777	25469	C	T	0,999868	2021-07-28	United States
ORF3a_239_Q	ORF3a	239	SRR15398777	26107	G	C	0,653675	2021-07-28	United States
M_82_T	M	82	SRR15398777	26767	T	C	0,990671	2021-07-28	United States
ORF7a_82_A	ORF7a	82	SRR15398777	27638	T	C	0,999403	2021-07-28	United States
ORF7a_120_I	ORF7a	120	SRR15398777	27752	C	T	0,999297	2021-07-28	United States
ORF7b_40_I	ORF7b	40	SRR15398777	27874	C	T	0,745192	2021-07-28	United States
ORF8_118_NA	ORF8	118	SRR15398777	28247	A	-GATTTC	0,997485	2021-07-28	United States
N_63_G	N	63	SRR15398777	28461	A	G	0,999563	2021-07-28	United States
N_152_S	N	152	SRR15398777	28727	G	T	0,545257	2021-07-28	United States
N_203_M	N	203	SRR15398777	28881	G	T	0,999826	2021-07-28	United States
N_215_C	N	215	SRR15398777	28916	G	T	0,998106	2021-07-28	United States
N_377_Y	N	377	SRR15398777	29402	G	T	0,999407	2021-07-28	United States
ORF1ab_212_L	ORF1ab	212	SRR15398778	900	C	T	0,0605279	2021-07-30	United States
ORF1ab_1306_S	ORF1ab	1306	SRR15398778	4181	G	T	1	2021-07-30	United States
ORF1ab_2046_L	ORF1ab	2046	SRR15398778	6402	C	T	0,566529	2021-07-30	United States
ORF1ab_2287_S	ORF1ab	2287	SRR15398778	7124	C	T	0,99868	2021-07-30	United States
ORF1ab_2930_L	ORF1ab	2930	SRR15398778	9053	G	T	0,996248	2021-07-30	United States
ORF1ab_3255_I	ORF1ab	3255	SRR15398778	10029	C	T	0,178359	2021-07-30	United States
ORF1ab_3476_V	ORF1ab	3476	SRR15398778	10691	A	G	0,990205	2021-07-30	United States
ORF1ab_3646_A	ORF1ab	3646	SRR15398778	11201	A	G	0,931838	2021-07-30	United States
ORF1ab_3936_N	ORF1ab	3936	SRR15398778	12071	G	A	0,687072	2021-07-30	United States
ORF1ab_314_L	ORF1ab	314	SRR15398778	14408	C	T	0,283224	2021-07-30	United States
ORF1ab_662_S	ORF1ab	662	SRR15398778	15451	G	A	0,826307	2021-07-30	United States
ORF1ab_1000_L	ORF1ab	1000	SRR15398778	16466	C	T	0,999227	2021-07-30	United States
ORF1ab_1898_F	ORF1ab	1898	SRR15398778	19160	C	T	0,979619	2021-07-30	United States
ORF1ab_1918_V	ORF1ab	1918	SRR15398778	19220	C	T	0,997532	2021-07-30	United States
ORF1ab_2501_I	ORF1ab	2501	SRR15398778	20968	G	A	0,990944	2021-07-30	United States
S_19_R	S	19	SRR15398778	21618	C	G	0,867361	2021-07-30	United States
S_142_D	S	142	SRR15398778	21987	G	A	1	2021-07-30	United States
S_156_NA	S	156	SRR15398778	22028	G	-AGTTCA	0,993506	2021-07-30	United States
S_452_R	S	452	SRR15398778	22917	T	G	0,995781	2021-07-30	United States
S_478_K	S	478	SRR15398778	22995	C	A	0,84101	2021-07-30	United States
S_614_G	S	614	SRR15398778	23403	A	G	1	2021-07-30	United States
S_681_R	S	681	SRR15398778	23604	C	G	1	2021-07-30	United States
S_950_N	S	950	SRR15398778	24410	G	A	0,999654	2021-07-30	United States
ORF3a_26_L	ORF3a	26	SRR15398778	25469	C	T	0,999465	2021-07-30	United States
M_82_T	M	82	SRR15398778	26767	T	C	0,996145	2021-07-30	United States
ORF7a_82_A	ORF7a	82	SRR15398778	27638	T	C	0,998771	2021-07-30	United States
ORF7a_120_I	ORF7a	120	SRR15398778	27752	C	T	1	2021-07-30	United States
ORF7b_40_I	ORF7b	40	SRR15398778	27874	C	T	0,607081	2021-07-30	United States
ORF8_118_NA	ORF8	118	SRR15398778	28247	A	-GATTTC	0,997725	2021-07-30	United States
N_63_G	N	63	SRR15398778	28461	A	G	0,998862	2021-07-30	United States
N_203_M	N	203	SRR15398778	28881	G	T	0,999649	2021-07-30	United States
N_215_C	N	215	SRR15398778	28916	G	T	0,997552	2021-07-30	United States
N_377_Y	N	377	SRR15398778	29402	G	T	0,99889	2021-07-30	United States
N_415_G	N	415	SRR15398778	29517	A	G	0,0794569	2021-07-30	United States
ORF1ab_309_L	ORF1ab	309	SRR15398779	1191	C	T	0,649785	2021-07-30	United States
ORF1ab_1640_L	ORF1ab	1640	SRR15398779	5184	C	T	0,951	2021-07-30	United States
ORF1ab_2349_F	ORF1ab	2349	SRR15398779	7312	G	T	0,0523691	2021-07-30	United States
ORF1ab_2355_S	ORF1ab	2355	SRR15398779	7328	G	T	0,203125	2021-07-30	United States
ORF1ab_2980_N	ORF1ab	2980	SRR15398779	9203	G	A	0,986944	2021-07-30	United States
ORF1ab_3138_S	ORF1ab	3138	SRR15398779	9678	T	C	0,213033	2021-07-30	United States
ORF1ab_3580_Q	ORF1ab	3580	SRR15398779	11005	C	A	0,872931	2021-07-30	United States
ORF1ab_314_L	ORF1ab	314	SRR15398779	14408	C	T	0,281826	2021-07-30	United States
ORF1ab_2310_R	ORF1ab	2310	SRR15398779	20396	A	G	0,993391	2021-07-30	United States
S_19_R	S	19	SRR15398779	21618	C	G	0,738517	2021-07-30	United States
S_77_T	S	77	SRR15398779	21792	A	C	0,994822	2021-07-30	United States
S_142_D	S	142	SRR15398779	21987	G	A	0,999799	2021-07-30	United States
S_156_NA	S	156	SRR15398779	22028	G	-AGTTCA	0,996774	2021-07-30	United States
S_452_R	S	452	SRR15398779	22917	T	G	0,999246	2021-07-30	United States
S_478_K	S	478	SRR15398779	22995	C	A	0,757683	2021-07-30	United States
S_547_I	S	547	SRR15398779	23202	C	T	0,942018	2021-07-30	United States
S_614_G	S	614	SRR15398779	23403	A	G	0,999896	2021-07-30	United States
S_681_R	S	681	SRR15398779	23604	C	G	0,999186	2021-07-30	United States
S_950_N	S	950	SRR15398779	24410	G	A	0,999582	2021-07-30	United States
ORF3a_26_L	ORF3a	26	SRR15398779	25469	C	T	0,999281	2021-07-30	United States
M_82_T	M	82	SRR15398779	26767	T	C	0,994303	2021-07-30	United States
ORF7a_82_A	ORF7a	82	SRR15398779	27638	T	C	0,999618	2021-07-30	United States
ORF7a_120_I	ORF7a	120	SRR15398779	27752	C	T	0,999766	2021-07-30	United States
ORF8_19_*	ORF8	19	SRR15398779	27948	G	T	0,997749	2021-07-30	United States
N_63_G	N	63	SRR15398779	28461	A	G	0,999409	2021-07-30	United States
N_203_M	N	203	SRR15398779	28881	G	T	0,999548	2021-07-30	United States
N_377_Y	N	377	SRR15398779	29402	G	T	0,998917	2021-07-30	United States
ORF10_38_A	ORF10	38	SRR15398779	29669	A	G	0,900333	2021-07-30	United States
ORF1ab_599_V	ORF1ab	599	SRR15398780	2061	C	T	0,998425	2021-07-31	United States
ORF1ab_1306_S	ORF1ab	1306	SRR15398780	4181	G	T	0,9995	2021-07-31	United States
ORF1ab_2046_L	ORF1ab	2046	SRR15398780	6402	C	T	0,670087	2021-07-31	United States
ORF1ab_2287_S	ORF1ab	2287	SRR15398780	7124	C	T	0,999608	2021-07-31	United States
ORF1ab_2349_F	ORF1ab	2349	SRR15398780	7312	G	T	0,0825243	2021-07-31	United States
ORF1ab_2355_S	ORF1ab	2355	SRR15398780	7328	G	T	0,229897	2021-07-31	United States
ORF1ab_2930_L	ORF1ab	2930	SRR15398780	9053	G	T	0,999234	2021-07-31	United States
ORF1ab_3255_I	ORF1ab	3255	SRR15398780	10029	C	T	0,203273	2021-07-31	United States
ORF1ab_3646_A	ORF1ab	3646	SRR15398780	11201	A	G	0,95749	2021-07-31	United States
ORF1ab_314_L	ORF1ab	314	SRR15398780	14408	C	T	0,345505	2021-07-31	United States
ORF1ab_662_S	ORF1ab	662	SRR15398780	15451	G	A	0,843115	2021-07-31	United States
ORF1ab_1000_L	ORF1ab	1000	SRR15398780	16466	C	T	0,999578	2021-07-31	United States
ORF1ab_1428_V	ORF1ab	1428	SRR15398780	17750	C	T	0,994327	2021-07-31	United States
ORF1ab_1918_V	ORF1ab	1918	SRR15398780	19220	C	T	0,9995	2021-07-31	United States
S_19_R	S	19	SRR15398780	21618	C	G	0,821948	2021-07-31	United States
S_95_I	S	95	SRR15398780	21846	C	T	0,999251	2021-07-31	United States
S_97_E	S	97	SRR15398780	21851	A	G	0,999256	2021-07-31	United States
S_142_D	S	142	SRR15398780	21987	G	A	0,999907	2021-07-31	United States
S_156_NA	S	156	SRR15398780	22028	G	-AGTTCA	0,99697	2021-07-31	United States
S_452_R	S	452	SRR15398780	22917	T	G	0,999206	2021-07-31	United States
S_478_K	S	478	SRR15398780	22995	C	A	0,742483	2021-07-31	United States
S_614_G	S	614	SRR15398780	23403	A	G	0,999966	2021-07-31	United States
S_681_R	S	681	SRR15398780	23604	C	G	0,999605	2021-07-31	United States
S_950_N	S	950	SRR15398780	24410	G	A	0,999665	2021-07-31	United States
S_1104_L	S	1104	SRR15398780	24872	G	T	0,99867	2021-07-31	United States
ORF3a_26_L	ORF3a	26	SRR15398780	25469	C	T	0,999818	2021-07-31	United States
M_82_T	M	82	SRR15398780	26767	T	C	0,992783	2021-07-31	United States
ORF7a_82_A	ORF7a	82	SRR15398780	27638	T	C	0,999324	2021-07-31	United States
ORF7a_120_I	ORF7a	120	SRR15398780	27752	C	T	0,999653	2021-07-31	United States
ORF7b_40_I	ORF7b	40	SRR15398780	27874	C	T	0,697679	2021-07-31	United States
ORF8_118_NA	ORF8	118	SRR15398780	28247	A	-GATTTC	0,99789	2021-07-31	United States
N_63_G	N	63	SRR15398780	28461	A	G	0,999562	2021-07-31	United States
N_203_M	N	203	SRR15398780	28881	G	T	0,999585	2021-07-31	United States
N_215_C	N	215	SRR15398780	28916	G	T	0,999173	2021-07-31	United States
N_377_Y	N	377	SRR15398780	29402	G	T	0,999692	2021-07-31	United States
ORF1ab_309_L	ORF1ab	309	SRR15398781	1191	C	T	0,0506434	2021-07-30	United States
ORF1ab_1306_S	ORF1ab	1306	SRR15398781	4181	G	T	0,914179	2021-07-30	United States
ORF1ab_2046_L	ORF1ab	2046	SRR15398781	6402	C	T	0,631148	2021-07-30	United States
ORF1ab_2125_Y	ORF1ab	2125	SRR15398781	6638	C	T	0,88437	2021-07-30	United States
ORF1ab_2287_S	ORF1ab	2287	SRR15398781	7124	C	T	0,890255	2021-07-30	United States
ORF1ab_2349_F	ORF1ab	2349	SRR15398781	7312	G	T	0,0593047	2021-07-30	United States
ORF1ab_2355_S	ORF1ab	2355	SRR15398781	7328	G	T	0,201663	2021-07-30	United States
ORF1ab_2554_V	ORF1ab	2554	SRR15398781	7926	C	T	0,947635	2021-07-30	United States
ORF1ab_2930_L	ORF1ab	2930	SRR15398781	9053	G	T	0,830464	2021-07-30	United States
ORF1ab_2980_N	ORF1ab	2980	SRR15398781	9203	G	A	0,0900009	2021-07-30	United States
ORF1ab_3255_I	ORF1ab	3255	SRR15398781	10029	C	T	0,218687	2021-07-30	United States
ORF1ab_3580_Q	ORF1ab	3580	SRR15398781	11005	C	A	0,0680286	2021-07-30	United States
ORF1ab_3646_A	ORF1ab	3646	SRR15398781	11201	A	G	0,807256	2021-07-30	United States
ORF1ab_3694_F	ORF1ab	3694	SRR15398781	11345	C	T	0,126046	2021-07-30	United States
ORF1ab_183_V	ORF1ab	183	SRR15398781	14014	T	G	0,877668	2021-07-30	United States
ORF1ab_314_L	ORF1ab	314	SRR15398781	14408	C	T	0,348338	2021-07-30	United States
ORF1ab_662_S	ORF1ab	662	SRR15398781	15451	G	A	0,71571	2021-07-30	United States
ORF1ab_1000_L	ORF1ab	1000	SRR15398781	16466	C	T	0,890437	2021-07-30	United States
ORF1ab_1087_Y	ORF1ab	1087	SRR15398781	16726	C	T	0,897284	2021-07-30	United States
ORF1ab_1918_V	ORF1ab	1918	SRR15398781	19220	C	T	0,913126	2021-07-30	United States
ORF1ab_2310_R	ORF1ab	2310	SRR15398781	20396	A	G	0,122518	2021-07-30	United States
S_19_R	S	19	SRR15398781	21618	C	G	0,755391	2021-07-30	United States
S_77_T	S	77	SRR15398781	21792	A	C	0,127357	2021-07-30	United States
S_142_D	S	142	SRR15398781	21987	G	A	0,999599	2021-07-30	United States
S_156_NA	S	156	SRR15398781	22028	G	-AGTTCA	0,99719	2021-07-30	United States
S_452_R	S	452	SRR15398781	22917	T	G	0,998828	2021-07-30	United States
S_478_K	S	478	SRR15398781	22995	C	A	0,660542	2021-07-30	United States
S_614_G	S	614	SRR15398781	23403	A	G	0,999895	2021-07-30	United States
S_681_R	S	681	SRR15398781	23604	C	G	0,999671	2021-07-30	United States
S_950_N	S	950	SRR15398781	24410	G	A	0,999704	2021-07-30	United States
ORF3a_26_L	ORF3a	26	SRR15398781	25469	C	T	0,999779	2021-07-30	United States
M_82_T	M	82	SRR15398781	26767	T	C	0,995026	2021-07-30	United States
ORF7a_82_A	ORF7a	82	SRR15398781	27638	T	C	0,999277	2021-07-30	United States
ORF7a_120_I	ORF7a	120	SRR15398781	27752	C	T	0,999928	2021-07-30	United States
ORF7b_40_I	ORF7b	40	SRR15398781	27874	C	T	0,6008	2021-07-30	United States
ORF8_60_F	ORF8	60	SRR15398781	28073	G	T	0,343511	2021-07-30	United States
ORF8_118_NA	ORF8	118	SRR15398781	28247	A	-GATTTC	0,674988	2021-07-30	United States
ORF8_121_L	ORF8	121	SRR15398781	28254	A	C	0,953175	2021-07-30	United States
N_63_G	N	63	SRR15398781	28461	A	G	0,999838	2021-07-30	United States
N_203_M	N	203	SRR15398781	28881	G	T	1	2021-07-30	United States
N_215_C	N	215	SRR15398781	28916	G	T	0,939955	2021-07-30	United States
N_377_Y	N	377	SRR15398781	29402	G	T	0,99913	2021-07-30	United States
N_389_H	N	389	SRR15398781	29440	G	T	0,0906603	2021-07-30	United States
ORF1ab_669_N	ORF1ab	669	SRR15398782	2272	G	C	0,993219	2021-07-30	United States
ORF1ab_1306_S	ORF1ab	1306	SRR15398782	4181	G	T	0,998505	2021-07-30	United States
ORF1ab_2046_L	ORF1ab	2046	SRR15398782	6402	C	T	0,509188	2021-07-30	United States
ORF1ab_2287_S	ORF1ab	2287	SRR15398782	7124	C	T	0,999272	2021-07-30	United States
ORF1ab_2349_F	ORF1ab	2349	SRR15398782	7312	G	T	0,0582524	2021-07-30	United States
ORF1ab_2355_S	ORF1ab	2355	SRR15398782	7328	G	T	0,22508	2021-07-30	United States
ORF1ab_2898_I	ORF1ab	2898	SRR15398782	8958	C	T	0,159282	2021-07-30	United States
ORF1ab_2930_L	ORF1ab	2930	SRR15398782	9053	G	T	0,998128	2021-07-30	United States
ORF1ab_3255_I	ORF1ab	3255	SRR15398782	10029	C	T	0,216797	2021-07-30	United States
ORF1ab_3646_A	ORF1ab	3646	SRR15398782	11201	A	G	0,936704	2021-07-30	United States
ORF1ab_314_L	ORF1ab	314	SRR15398782	14408	C	T	0,217931	2021-07-30	United States
ORF1ab_511_G	ORF1ab	511	SRR15398782	14998	A	G	0,911496	2021-07-30	United States
ORF1ab_662_S	ORF1ab	662	SRR15398782	15451	G	A	0,761522	2021-07-30	United States
ORF1ab_1000_L	ORF1ab	1000	SRR15398782	16466	C	T	0,999539	2021-07-30	United States
ORF1ab_1133_I	ORF1ab	1133	SRR15398782	16864	G	A	0,992692	2021-07-30	United States
ORF1ab_1918_V	ORF1ab	1918	SRR15398782	19220	C	T	0,998031	2021-07-30	United States
S_19_R	S	19	SRR15398782	21618	C	G	0,778961	2021-07-30	United States
S_142_D	S	142	SRR15398782	21987	G	A	0,999813	2021-07-30	United States
S_156_NA	S	156	SRR15398782	22028	G	-AGTTCA	0,995724	2021-07-30	United States
S_258_L	S	258	SRR15398782	22335	G	T	0,994556	2021-07-30	United States
S_417_N	S	417	SRR15398782	22813	G	T	0,980496	2021-07-30	United States
S_452_R	S	452	SRR15398782	22917	T	G	0,999707	2021-07-30	United States
S_478_K	S	478	SRR15398782	22995	C	A	0,870545	2021-07-30	United States
S_614_G	S	614	SRR15398782	23403	A	G	0,999505	2021-07-30	United States
S_681_R	S	681	SRR15398782	23604	C	G	0,999693	2021-07-30	United States
S_950_N	S	950	SRR15398782	24410	G	A	0,999821	2021-07-30	United States
ORF3a_26_L	ORF3a	26	SRR15398782	25469	C	T	0,999793	2021-07-30	United States
ORF3a_53_F	ORF3a	53	SRR15398782	25549	C	T	0,859087	2021-07-30	United States
ORF3a_222_Y	ORF3a	222	SRR15398782	26056	G	T	0,995489	2021-07-30	United States
M_29_F	M	29	SRR15398782	26607	C	T	0,980259	2021-07-30	United States
M_82_T	M	82	SRR15398782	26767	T	C	0,991284	2021-07-30	United States
ORF7a_41_D	ORF7a	41	SRR15398782	27516	G	T	0,989693	2021-07-30	United States
ORF7a_82_A	ORF7a	82	SRR15398782	27638	T	C	0,99936	2021-07-30	United States
ORF7a_120_I	ORF7a	120	SRR15398782	27752	C	T	0,999663	2021-07-30	United States
ORF7b_40_I	ORF7b	40	SRR15398782	27874	C	T	0,565703	2021-07-30	United States
ORF8_118_NA	ORF8	118	SRR15398782	28247	A	-GATTTC	0,997723	2021-07-30	United States
ORF8_121_L	ORF8	121	SRR15398782	28254	A	C	0,144781	2021-07-30	United States
N_63_G	N	63	SRR15398782	28461	A	G	0,999473	2021-07-30	United States
N_203_M	N	203	SRR15398782	28881	G	T	1	2021-07-30	United States
N_215_C	N	215	SRR15398782	28916	G	T	0,976397	2021-07-30	United States
N_377_Y	N	377	SRR15398782	29402	G	T	0,999668	2021-07-30	United States
ORF1ab_599_V	ORF1ab	599	SRR15398783	2061	C	T	0,993985	2021-07-31	United States
ORF1ab_1306_S	ORF1ab	1306	SRR15398783	4181	G	T	0,998151	2021-07-31	United States
ORF1ab_2046_L	ORF1ab	2046	SRR15398783	6402	C	T	0,603986	2021-07-31	United States
ORF1ab_2287_S	ORF1ab	2287	SRR15398783	7124	C	T	0,999222	2021-07-31	United States
ORF1ab_2349_F	ORF1ab	2349	SRR15398783	7312	G	T	0,0540541	2021-07-31	United States
ORF1ab_2355_S	ORF1ab	2355	SRR15398783	7328	G	T	0,214286	2021-07-31	United States
ORF1ab_2930_L	ORF1ab	2930	SRR15398783	9053	G	T	0,996615	2021-07-31	United States
ORF1ab_3255_I	ORF1ab	3255	SRR15398783	10029	C	T	0,168865	2021-07-31	United States
ORF1ab_3278_C	ORF1ab	3278	SRR15398783	10097	G	T	0,99211	2021-07-31	United States
ORF1ab_3646_A	ORF1ab	3646	SRR15398783	11201	A	G	0,951371	2021-07-31	United States
ORF1ab_314_L	ORF1ab	314	SRR15398783	14408	C	T	0,261284	2021-07-31	United States
ORF1ab_662_S	ORF1ab	662	SRR15398783	15451	G	A	0,789696	2021-07-31	United States
ORF1ab_1000_L	ORF1ab	1000	SRR15398783	16466	C	T	0,998877	2021-07-31	United States
ORF1ab_1918_V	ORF1ab	1918	SRR15398783	19220	C	T	0,99646	2021-07-31	United States
S_19_R	S	19	SRR15398783	21618	C	G	0,795368	2021-07-31	United States
S_95_I	S	95	SRR15398783	21846	C	T	0,994152	2021-07-31	United States
S_97_E	S	97	SRR15398783	21851	A	G	0,988439	2021-07-31	United States
S_142_D	S	142	SRR15398783	21987	G	A	1	2021-07-31	United States
S_156_NA	S	156	SRR15398783	22028	G	-AGTTCA	0,997799	2021-07-31	United States
S_452_R	S	452	SRR15398783	22917	T	G	0,999517	2021-07-31	United States
S_478_K	S	478	SRR15398783	22995	C	A	0,829644	2021-07-31	United States
S_614_G	S	614	SRR15398783	23403	A	G	0,999554	2021-07-31	United States
S_681_R	S	681	SRR15398783	23604	C	G	0,998825	2021-07-31	United States
S_913_H	S	913	SRR15398783	24301	G	T	0,998062	2021-07-31	United States
S_950_N	S	950	SRR15398783	24410	G	A	0,999458	2021-07-31	United States
S_1104_L	S	1104	SRR15398783	24872	G	T	0,993441	2021-07-31	United States
S_1177_I	S	1177	SRR15398783	25091	G	A	0,987881	2021-07-31	United States
ORF3a_26_L	ORF3a	26	SRR15398783	25469	C	T	0,999367	2021-07-31	United States
M_82_T	M	82	SRR15398783	26767	T	C	0,991792	2021-07-31	United States
ORF7a_82_A	ORF7a	82	SRR15398783	27638	T	C	0,998502	2021-07-31	United States
ORF7a_120_I	ORF7a	120	SRR15398783	27752	C	T	0,998614	2021-07-31	United States
ORF7b_40_I	ORF7b	40	SRR15398783	27874	C	T	0,609812	2021-07-31	United States
ORF8_118_NA	ORF8	118	SRR15398783	28247	A	-GATTTC	0,997101	2021-07-31	United States
N_63_G	N	63	SRR15398783	28461	A	G	0,999667	2021-07-31	United States
N_203_M	N	203	SRR15398783	28881	G	T	0,999394	2021-07-31	United States
N_215_C	N	215	SRR15398783	28916	G	T	0,995446	2021-07-31	United States
N_377_Y	N	377	SRR15398783	29402	G	T	0,99959	2021-07-31	United States
ORF1ab_1170_C	ORF1ab	1170	SRR15398784	3773	C	T	0,67387	2021-07-30	United States
ORF1ab_1306_S	ORF1ab	1306	SRR15398784	4181	G	T	0,998442	2021-07-30	United States
ORF1ab_2046_L	ORF1ab	2046	SRR15398784	6402	C	T	0,349768	2021-07-30	United States
ORF1ab_2287_S	ORF1ab	2287	SRR15398784	7124	C	T	0,999171	2021-07-30	United States
ORF1ab_2349_F	ORF1ab	2349	SRR15398784	7312	G	T	0,0807143	2021-07-30	United States
ORF1ab_2355_S	ORF1ab	2355	SRR15398784	7328	G	T	0,18544	2021-07-30	United States
ORF1ab_2930_L	ORF1ab	2930	SRR15398784	9053	G	T	0,996823	2021-07-30	United States
ORF1ab_3255_I	ORF1ab	3255	SRR15398784	10029	C	T	0,182397	2021-07-30	United States
ORF1ab_3646_A	ORF1ab	3646	SRR15398784	11201	A	G	0,90291	2021-07-30	United States
ORF1ab_314_L	ORF1ab	314	SRR15398784	14408	C	T	0,10596	2021-07-30	United States
ORF1ab_662_S	ORF1ab	662	SRR15398784	15451	G	A	0,702743	2021-07-30	United States
ORF1ab_735_D	ORF1ab	735	SRR15398784	15672	G	T	0,995708	2021-07-30	United States
ORF1ab_1000_L	ORF1ab	1000	SRR15398784	16466	C	T	0,999465	2021-07-30	United States
ORF1ab_1918_V	ORF1ab	1918	SRR15398784	19220	C	T	0,99841	2021-07-30	United States
S_19_R	S	19	SRR15398784	21618	C	G	0,879149	2021-07-30	United States
S_112_L	S	112	SRR15398784	21897	C	T	0,992167	2021-07-30	United States
S_142_D	S	142	SRR15398784	21987	G	A	1	2021-07-30	United States
S_156_NA	S	156	SRR15398784	22028	G	-AGTTCA	0,996302	2021-07-30	United States
S_452_R	S	452	SRR15398784	22917	T	G	0,999035	2021-07-30	United States
S_478_K	S	478	SRR15398784	22995	C	A	0,904107	2021-07-30	United States
S_522_V	S	522	SRR15398784	23127	C	T	0,98605	2021-07-30	United States
S_614_G	S	614	SRR15398784	23403	A	G	0,99977	2021-07-30	United States
S_681_R	S	681	SRR15398784	23604	C	G	0,999487	2021-07-30	United States
S_950_N	S	950	SRR15398784	24410	G	A	0,999675	2021-07-30	United States
ORF3a_26_L	ORF3a	26	SRR15398784	25469	C	T	0,999641	2021-07-30	United States
ORF3a_239_Q	ORF3a	239	SRR15398784	26107	G	C	0,581589	2021-07-30	United States
M_82_T	M	82	SRR15398784	26767	T	C	0,99271	2021-07-30	United States
ORF6_21_A	ORF6	21	SRR15398784	27262	A	G	0,998103	2021-07-30	United States
ORF7a_45_NA	ORF7a	45	SRR15398784	27528	A	-TTTCATCCTCTAGCTGATAACAAAT	0,966332	2021-07-30	United States
ORF7a_82_A	ORF7a	82	SRR15398784	27638	T	C	0,999672	2021-07-30	United States
ORF7a_120_I	ORF7a	120	SRR15398784	27752	C	T	0,999722	2021-07-30	United States
ORF7b_40_I	ORF7b	40	SRR15398784	27874	C	T	0,360321	2021-07-30	United States
ORF8_118_NA	ORF8	118	SRR15398784	28247	A	-GATTTC	0,997362	2021-07-30	United States
N_63_G	N	63	SRR15398784	28461	A	G	0,99948	2021-07-30	United States
N_203_M	N	203	SRR15398784	28881	G	T	0,99961	2021-07-30	United States
N_215_C	N	215	SRR15398784	28916	G	T	0,999021	2021-07-30	United States
N_377_Y	N	377	SRR15398784	29402	G	T	0,999616	2021-07-30	United States
ORF1ab_1306_S	ORF1ab	1306	SRR15398786	4181	G	T	0,998746	2021-07-30	United States
ORF1ab_2046_L	ORF1ab	2046	SRR15398786	6402	C	T	0,571284	2021-07-30	United States
ORF1ab_2287_S	ORF1ab	2287	SRR15398786	7124	C	T	0,998883	2021-07-30	United States
ORF1ab_2349_F	ORF1ab	2349	SRR15398786	7312	G	T	0,0528736	2021-07-30	United States
ORF1ab_2355_S	ORF1ab	2355	SRR15398786	7328	G	T	0,208401	2021-07-30	United States
ORF1ab_2930_L	ORF1ab	2930	SRR15398786	9053	G	T	0,997822	2021-07-30	United States
ORF1ab_3255_I	ORF1ab	3255	SRR15398786	10029	C	T	0,161809	2021-07-30	United States
ORF1ab_3476_V	ORF1ab	3476	SRR15398786	10691	A	G	0,994704	2021-07-30	United States
ORF1ab_3646_A	ORF1ab	3646	SRR15398786	11201	A	G	0,951837	2021-07-30	United States
ORF1ab_3936_N	ORF1ab	3936	SRR15398786	12071	G	A	0,66098	2021-07-30	United States
ORF1ab_314_L	ORF1ab	314	SRR15398786	14408	C	T	0,195013	2021-07-30	United States
ORF1ab_662_S	ORF1ab	662	SRR15398786	15451	G	A	0,743872	2021-07-30	United States
ORF1ab_1000_L	ORF1ab	1000	SRR15398786	16466	C	T	0,999493	2021-07-30	United States
ORF1ab_1898_F	ORF1ab	1898	SRR15398786	19160	C	T	0,993042	2021-07-30	United States
ORF1ab_1918_V	ORF1ab	1918	SRR15398786	19220	C	T	0,998888	2021-07-30	United States
ORF1ab_2501_I	ORF1ab	2501	SRR15398786	20968	G	A	0,994698	2021-07-30	United States
S_19_R	S	19	SRR15398786	21618	C	G	0,686647	2021-07-30	United States
S_95_I	S	95	SRR15398786	21846	C	T	0,998016	2021-07-30	United States
S_142_D	S	142	SRR15398786	21987	G	A	1	2021-07-30	United States
S_156_NA	S	156	SRR15398786	22028	G	-AGTTCA	0,99715	2021-07-30	United States
S_452_R	S	452	SRR15398786	22917	T	G	0,999539	2021-07-30	United States
S_478_K	S	478	SRR15398786	22995	C	A	0,847303	2021-07-30	United States
S_614_G	S	614	SRR15398786	23403	A	G	0,999354	2021-07-30	United States
S_681_R	S	681	SRR15398786	23604	C	G	0,999748	2021-07-30	United States
S_950_N	S	950	SRR15398786	24410	G	A	0,999747	2021-07-30	United States
ORF3a_26_L	ORF3a	26	SRR15398786	25469	C	T	0,999722	2021-07-30	United States
ORF3a_110_S	ORF3a	110	SRR15398786	25720	G	T	0,992243	2021-07-30	United States
M_82_T	M	82	SRR15398786	26767	T	C	0,992587	2021-07-30	United States
ORF7a_82_A	ORF7a	82	SRR15398786	27638	T	C	0,999557	2021-07-30	United States
ORF7a_93_F	ORF7a	93	SRR15398786	27670	G	T	0,983125	2021-07-30	United States
ORF7a_120_I	ORF7a	120	SRR15398786	27752	C	T	1	2021-07-30	United States
ORF7b_40_I	ORF7b	40	SRR15398786	27874	C	T	0,414591	2021-07-30	United States
ORF8_118_NA	ORF8	118	SRR15398786	28247	A	-GATTTC	0,997342	2021-07-30	United States
ORF8_121_L	ORF8	121	SRR15398786	28254	A	C	0,16318	2021-07-30	United States
N_63_G	N	63	SRR15398786	28461	A	G	0,999747	2021-07-30	United States
N_203_M	N	203	SRR15398786	28881	G	T	0,998893	2021-07-30	United States
N_215_C	N	215	SRR15398786	28916	G	T	0,98022	2021-07-30	United States
N_377_Y	N	377	SRR15398786	29402	G	T	0,999492	2021-07-30	United States
ORF1ab_1306_S	ORF1ab	1306	SRR15398787	4181	G	T	0,998563	2021-07-31	United States
ORF1ab_1397_V	ORF1ab	1397	SRR15398787	4455	C	T	0,99811	2021-07-31	United States
ORF1ab_2046_L	ORF1ab	2046	SRR15398787	6402	C	T	0,651055	2021-07-31	United States
ORF1ab_2287_S	ORF1ab	2287	SRR15398787	7124	C	T	0,999523	2021-07-31	United States
ORF1ab_2349_F	ORF1ab	2349	SRR15398787	7312	G	T	0,0681125	2021-07-31	United States
ORF1ab_2355_S	ORF1ab	2355	SRR15398787	7328	G	T	0,203524	2021-07-31	United States
ORF1ab_2855_V	ORF1ab	2855	SRR15398787	8829	C	T	0,99758	2021-07-31	United States
ORF1ab_2930_L	ORF1ab	2930	SRR15398787	9053	G	T	0,998502	2021-07-31	United States
ORF1ab_3255_I	ORF1ab	3255	SRR15398787	10029	C	T	0,141235	2021-07-31	United States
ORF1ab_3603_NA	ORF1ab	3603	SRR15398787	11074	C	+T	0,0749158	2021-07-31	United States
ORF1ab_3606_NA	ORF1ab	3606	SRR15398787	11082	T	-G	0,104719	2021-07-31	United States
ORF1ab_3606_F	ORF1ab	3606	SRR15398787	11083	G	T	0,996154	2021-07-31	United States
ORF1ab_3646_A	ORF1ab	3646	SRR15398787	11201	A	G	0,943352	2021-07-31	United States
ORF1ab_3956_V	ORF1ab	3956	SRR15398787	12132	C	T	0,996929	2021-07-31	United States
ORF1ab_314_L	ORF1ab	314	SRR15398787	14408	C	T	0,264718	2021-07-31	United States
ORF1ab_662_S	ORF1ab	662	SRR15398787	15451	G	A	0,796008	2021-07-31	United States
ORF1ab_1000_L	ORF1ab	1000	SRR15398787	16466	C	T	0,999668	2021-07-31	United States
ORF1ab_1847_S	ORF1ab	1847	SRR15398787	19006	G	T	0,997126	2021-07-31	United States
ORF1ab_1918_V	ORF1ab	1918	SRR15398787	19220	C	T	0,999151	2021-07-31	United States
S_19_R	S	19	SRR15398787	21618	C	G	0,826038	2021-07-31	United States
S_95_I	S	95	SRR15398787	21846	C	T	1	2021-07-31	United States
S_142_D	S	142	SRR15398787	21987	G	A	0,99984	2021-07-31	United States
S_156_NA	S	156	SRR15398787	22028	G	-AGTTCA	0,9973	2021-07-31	United States
S_452_R	S	452	SRR15398787	22917	T	G	0,99939	2021-07-31	United States
S_478_K	S	478	SRR15398787	22995	C	A	0,754313	2021-07-31	United States
S_614_G	S	614	SRR15398787	23403	A	G	0,999641	2021-07-31	United States
S_681_R	S	681	SRR15398787	23604	C	G	0,999726	2021-07-31	United States
S_813_I	S	813	SRR15398787	24000	G	T	0,662492	2021-07-31	United States
S_950_N	S	950	SRR15398787	24410	G	A	0,999625	2021-07-31	United States
ORF3a_26_L	ORF3a	26	SRR15398787	25469	C	T	0,999837	2021-07-31	United States
M_82_T	M	82	SRR15398787	26767	T	C	0,99247	2021-07-31	United States
ORF7a_82_A	ORF7a	82	SRR15398787	27638	T	C	0,999672	2021-07-31	United States
ORF7a_120_I	ORF7a	120	SRR15398787	27752	C	T	0,999807	2021-07-31	United States
ORF7b_40_I	ORF7b	40	SRR15398787	27874	C	T	0,596385	2021-07-31	United States
ORF8_118_NA	ORF8	118	SRR15398787	28247	A	-GATTTC	0,997646	2021-07-31	United States
N_63_G	N	63	SRR15398787	28461	A	G	0,999531	2021-07-31	United States
N_203_M	N	203	SRR15398787	28881	G	T	0,999625	2021-07-31	United States
N_215_C	N	215	SRR15398787	28916	G	T	0,999198	2021-07-31	United States
ORF1ab_309_L	ORF1ab	309	SRR15398788	1191	C	T	0,674524	2021-07-30	United States
ORF1ab_538_A	ORF1ab	538	SRR15398788	1877	T	G	0,995827	2021-07-30	United States
ORF1ab_1640_L	ORF1ab	1640	SRR15398788	5184	C	T	0,962947	2021-07-30	United States
ORF1ab_2349_F	ORF1ab	2349	SRR15398788	7312	G	T	0,0813835	2021-07-30	United States
ORF1ab_2355_S	ORF1ab	2355	SRR15398788	7328	G	T	0,223485	2021-07-30	United States
ORF1ab_3209_V	ORF1ab	3209	SRR15398788	9891	C	T	0,99731	2021-07-30	United States
ORF1ab_3603_NA	ORF1ab	3603	SRR15398788	11074	C	+T	0,0782263	2021-07-30	United States
ORF1ab_3606_NA	ORF1ab	3606	SRR15398788	11082	T	-G	0,111136	2021-07-30	United States
ORF1ab_3606_F	ORF1ab	3606	SRR15398788	11083	G	T	0,99605	2021-07-30	United States
ORF1ab_3662_H	ORF1ab	3662	SRR15398788	11250	G	A	0,998481	2021-07-30	United States
ORF1ab_3718_A	ORF1ab	3718	SRR15398788	11418	T	C	0,997264	2021-07-30	United States
ORF1ab_314_L	ORF1ab	314	SRR15398788	14408	C	T	0,338035	2021-07-30	United States
ORF1ab_662_S	ORF1ab	662	SRR15398788	15451	G	A	0,801029	2021-07-30	United States
ORF1ab_1000_L	ORF1ab	1000	SRR15398788	16466	C	T	0,999359	2021-07-30	United States
ORF1ab_1570_L	ORF1ab	1570	SRR15398788	18176	C	T	0,997204	2021-07-30	United States
ORF1ab_1898_F	ORF1ab	1898	SRR15398788	19160	C	T	0,99654	2021-07-30	United States
ORF1ab_2417_I	ORF1ab	2417	SRR15398788	20718	G	T	0,997312	2021-07-30	United States
S_19_R	S	19	SRR15398788	21618	C	G	0,812552	2021-07-30	United States
S_142_D	S	142	SRR15398788	21987	G	A	0,999375	2021-07-30	United States
S_156_NA	S	156	SRR15398788	22028	G	-AGTTCA	0,996065	2021-07-30	United States
S_452_R	S	452	SRR15398788	22917	T	G	0,998671	2021-07-30	United States
S_478_K	S	478	SRR15398788	22995	C	A	0,762392	2021-07-30	United States
S_614_G	S	614	SRR15398788	23403	A	G	0,999746	2021-07-30	United States
S_681_R	S	681	SRR15398788	23604	C	G	0,998952	2021-07-30	United States
S_950_N	S	950	SRR15398788	24410	G	A	0,999689	2021-07-30	United States
ORF3a_26_L	ORF3a	26	SRR15398788	25469	C	T	0,999438	2021-07-30	United States
ORF3a_73_P	ORF3a	73	SRR15398788	25610	T	C	0,164536	2021-07-30	United States
M_82_T	M	82	SRR15398788	26767	T	C	0,992358	2021-07-30	United States
ORF7a_82_A	ORF7a	82	SRR15398788	27638	T	C	0,999004	2021-07-30	United States
ORF7a_116_F	ORF7a	116	SRR15398788	27739	C	T	0,996773	2021-07-30	United States
ORF7a_120_I	ORF7a	120	SRR15398788	27752	C	T	0,999517	2021-07-30	United States
ORF8_118_NA	ORF8	118	SRR15398788	28247	A	-GATTTC	0,99746	2021-07-30	United States
N_63_G	N	63	SRR15398788	28461	A	G	0,99953	2021-07-30	United States
N_203_M	N	203	SRR15398788	28881	G	T	0,999351	2021-07-30	United States
N_377_Y	N	377	SRR15398788	29402	G	T	0,999664	2021-07-30	United States
ORF1ab_648_L	ORF1ab	648	SRR15398791	2207	A	C	0,988382	2021-07-31	United States
ORF1ab_1001_I	ORF1ab	1001	SRR15398791	3267	C	T	0,988367	2021-07-31	United States
ORF1ab_1708_D	ORF1ab	1708	SRR15398791	5388	C	A	0,989679	2021-07-31	United States
ORF1ab_1874_I	ORF1ab	1874	SRR15398791	5886	C	T	0,988394	2021-07-31	United States
ORF1ab_2230_T	ORF1ab	2230	SRR15398791	6954	T	C	0,987455	2021-07-31	United States
ORF1ab_2345_V	ORF1ab	2345	SRR15398791	7299	C	T	0,303511	2021-07-31	United States
ORF1ab_2349_F	ORF1ab	2349	SRR15398791	7312	G	T	0,0769231	2021-07-31	United States
ORF1ab_3674_NA	ORF1ab	3674	SRR15398791	11287	G	-TCTGGTTTT	0,989912	2021-07-31	United States
ORF1ab_314_L	ORF1ab	314	SRR15398791	14408	C	T	0,343572	2021-07-31	United States
S_68_NA	S	68	SRR15398791	21764	A	-TACATG	0,980689	2021-07-31	United States
S_143_NA	S	143	SRR15398791	21990	T	-TTA	0,98103	2021-07-31	United States
S_257_C	S	257	SRR15398791	22331	G	T	0,988806	2021-07-31	United States
S_501_Y	S	501	SRR15398791	23063	A	T	0,990305	2021-07-31	United States
S_570_D	S	570	SRR15398791	23271	C	A	0,801265	2021-07-31	United States
S_614_G	S	614	SRR15398791	23403	A	G	0,999216	2021-07-31	United States
S_681_H	S	681	SRR15398791	23604	C	A	0,987242	2021-07-31	United States
S_716_I	S	716	SRR15398791	23709	C	T	0,987551	2021-07-31	United States
S_982_A	S	982	SRR15398791	24506	T	G	0,986712	2021-07-31	United States
S_1118_H	S	1118	SRR15398791	24914	G	C	0,994369	2021-07-31	United States
M_109_I	M	109	SRR15398791	26849	G	T	0,0755109	2021-07-31	United States
ORF8_27_*	ORF8	27	SRR15398791	27972	C	T	0,990298	2021-07-31	United States
ORF8_52_I	ORF8	52	SRR15398791	28048	G	T	0,990686	2021-07-31	United States
ORF8_68_*	ORF8	68	SRR15398791	28095	A	T	0,986489	2021-07-31	United States
ORF8_73_C	ORF8	73	SRR15398791	28111	A	G	0,92796	2021-07-31	United States
N_3_H	N	3	SRR15398791	28280	G	C	0,99139	2021-07-31	United States
N_3_V	N	3	SRR15398791	28281	A	T	0,990838	2021-07-31	United States
N_3_E	N	3	SRR15398791	28282	T	A	0,991097	2021-07-31	United States
N_203_K	N	203	SRR15398791	28881	G	A	0,992289	2021-07-31	United States
N_204_R	N	204	SRR15398791	28883	G	C	0,991509	2021-07-31	United States
N_235_F	N	235	SRR15398791	28977	C	T	0,990913	2021-07-31	United States
ORF1ab_1306_S	ORF1ab	1306	SRR15398792	4181	G	T	0,997617	2021-07-31	United States
ORF1ab_2046_L	ORF1ab	2046	SRR15398792	6402	C	T	0,686071	2021-07-31	United States
ORF1ab_2287_S	ORF1ab	2287	SRR15398792	7124	C	T	0,997857	2021-07-31	United States
ORF1ab_2355_S	ORF1ab	2355	SRR15398792	7328	G	T	0,125	2021-07-31	United States
ORF1ab_2930_L	ORF1ab	2930	SRR15398792	9053	G	T	0,994196	2021-07-31	United States
ORF1ab_3255_I	ORF1ab	3255	SRR15398792	10029	C	T	0,286876	2021-07-31	United States
ORF1ab_3646_A	ORF1ab	3646	SRR15398792	11201	A	G	0,930762	2021-07-31	United States
ORF1ab_314_L	ORF1ab	314	SRR15398792	14408	C	T	0,289347	2021-07-31	United States
ORF1ab_662_S	ORF1ab	662	SRR15398792	15451	G	A	0,748772	2021-07-31	United States
ORF1ab_1000_L	ORF1ab	1000	SRR15398792	16466	C	T	0,999748	2021-07-31	United States
ORF1ab_1257_V	ORF1ab	1257	SRR15398792	17236	A	G	0,992596	2021-07-31	United States
ORF1ab_1918_V	ORF1ab	1918	SRR15398792	19220	C	T	0,99753	2021-07-31	United States
S_19_R	S	19	SRR15398792	21618	C	G	0,769996	2021-07-31	United States
S_142_D	S	142	SRR15398792	21987	G	A	1	2021-07-31	United States
S_156_NA	S	156	SRR15398792	22028	G	-AGTTCA	0,996099	2021-07-31	United States
S_452_R	S	452	SRR15398792	22917	T	G	1	2021-07-31	United States
S_478_K	S	478	SRR15398792	22995	C	A	0,749291	2021-07-31	United States
S_614_G	S	614	SRR15398792	23403	A	G	1	2021-07-31	United States
S_681_R	S	681	SRR15398792	23604	C	G	0,999706	2021-07-31	United States
S_950_N	S	950	SRR15398792	24410	G	A	0,999912	2021-07-31	United States
ORF3a_26_L	ORF3a	26	SRR15398792	25469	C	T	0,999819	2021-07-31	United States
ORF3a_81_F	ORF3a	81	SRR15398792	25634	G	T	0,10527	2021-07-31	United States
M_82_T	M	82	SRR15398792	26767	T	C	0,9939	2021-07-31	United States
ORF7a_82_A	ORF7a	82	SRR15398792	27638	T	C	0,999406	2021-07-31	United States
ORF7a_120_I	ORF7a	120	SRR15398792	27752	C	T	0,99974	2021-07-31	United States
ORF7b_40_I	ORF7b	40	SRR15398792	27874	C	T	0,682891	2021-07-31	United States
ORF8_118_NA	ORF8	118	SRR15398792	28247	A	-GATTTC	0,997232	2021-07-31	United States
N_63_G	N	63	SRR15398792	28461	A	G	0,999866	2021-07-31	United States
N_203_M	N	203	SRR15398792	28881	G	T	0,999735	2021-07-31	United States
N_215_C	N	215	SRR15398792	28916	G	T	0,997125	2021-07-31	United States
N_377_Y	N	377	SRR15398792	29402	G	T	0,99982	2021-07-31	United States
ORF1ab_110_Y	ORF1ab	110	SRR15398794	593	C	T	0,954248	2021-07-31	United States
ORF1ab_1206_T	ORF1ab	1206	SRR15398794	3882	T	C	0,53958	2021-07-31	United States
ORF1ab_1640_L	ORF1ab	1640	SRR15398794	5184	C	T	0,912752	2021-07-31	United States
ORF1ab_3209_V	ORF1ab	3209	SRR15398794	9891	C	T	0,982286	2021-07-31	United States
ORF1ab_3718_A	ORF1ab	3718	SRR15398794	11418	T	C	0,982726	2021-07-31	United States
ORF1ab_3750_I	ORF1ab	3750	SRR15398794	11514	C	T	0,943503	2021-07-31	United States
ORF1ab_314_L	ORF1ab	314	SRR15398794	14408	C	T	0,213599	2021-07-31	United States
ORF1ab_662_S	ORF1ab	662	SRR15398794	15451	G	A	0,738333	2021-07-31	United States
ORF1ab_1000_L	ORF1ab	1000	SRR15398794	16466	C	T	0,992449	2021-07-31	United States
S_19_R	S	19	SRR15398794	21618	C	G	0,682629	2021-07-31	United States
S_142_D	S	142	SRR15398794	21987	G	A	1	2021-07-31	United States
S_156_NA	S	156	SRR15398794	22028	G	-AGTTCA	1	2021-07-31	United States
S_452_R	S	452	SRR15398794	22917	T	G	1	2021-07-31	United States
S_478_K	S	478	SRR15398794	22995	C	A	0,842857	2021-07-31	United States
S_614_G	S	614	SRR15398794	23403	A	G	1	2021-07-31	United States
S_681_R	S	681	SRR15398794	23604	C	G	0,99811	2021-07-31	United States
S_950_N	S	950	SRR15398794	24410	G	A	1	2021-07-31	United States
S_1264_L	S	1264	SRR15398794	25352	G	T	0,93718	2021-07-31	United States
ORF3a_26_L	ORF3a	26	SRR15398794	25469	C	T	1	2021-07-31	United States
M_82_T	M	82	SRR15398794	26767	T	C	0,996689	2021-07-31	United States
ORF6_48_N	ORF6	48	SRR15398794	27345	A	T	0,982456	2021-07-31	United States
ORF7a_120_I	ORF7a	120	SRR15398794	27752	C	T	1	2021-07-31	United States
ORF8_118_NA	ORF8	118	SRR15398794	28247	A	-GATTTC	0,985089	2021-07-31	United States
N_63_G	N	63	SRR15398794	28461	A	G	1	2021-07-31	United States
N_203_M	N	203	SRR15398794	28881	G	T	1	2021-07-31	United States
N_377_Y	N	377	SRR15398794	29402	G	T	1	2021-07-31	United States
ORF1ab_599_V	ORF1ab	599	SRR15398795	2061	C	T	0,99303	2021-07-31	United States
ORF1ab_1306_S	ORF1ab	1306	SRR15398795	4181	G	T	0,999274	2021-07-31	United States
ORF1ab_2046_L	ORF1ab	2046	SRR15398795	6402	C	T	0,280935	2021-07-31	United States
ORF1ab_2287_S	ORF1ab	2287	SRR15398795	7124	C	T	0,998712	2021-07-31	United States
ORF1ab_2349_F	ORF1ab	2349	SRR15398795	7312	G	T	0,0562061	2021-07-31	United States
ORF1ab_2355_S	ORF1ab	2355	SRR15398795	7328	G	T	0,284091	2021-07-31	United States
ORF1ab_2930_L	ORF1ab	2930	SRR15398795	9053	G	T	0,993808	2021-07-31	United States
ORF1ab_3255_I	ORF1ab	3255	SRR15398795	10029	C	T	0,248809	2021-07-31	United States
ORF1ab_3646_A	ORF1ab	3646	SRR15398795	11201	A	G	0,95926	2021-07-31	United States
ORF1ab_314_L	ORF1ab	314	SRR15398795	14408	C	T	0,282694	2021-07-31	United States
ORF1ab_662_S	ORF1ab	662	SRR15398795	15451	G	A	0,765878	2021-07-31	United States
ORF1ab_1000_L	ORF1ab	1000	SRR15398795	16466	C	T	0,99911	2021-07-31	United States
ORF1ab_1918_V	ORF1ab	1918	SRR15398795	19220	C	T	0,995986	2021-07-31	United States
S_19_R	S	19	SRR15398795	21618	C	G	0,797527	2021-07-31	United States
S_95_I	S	95	SRR15398795	21846	C	T	0,995781	2021-07-31	United States
S_97_E	S	97	SRR15398795	21851	A	G	0,991561	2021-07-31	United States
S_142_D	S	142	SRR15398795	21987	G	A	0,998377	2021-07-31	United States
S_156_NA	S	156	SRR15398795	22028	G	-AGTTCA	0,998377	2021-07-31	United States
S_452_R	S	452	SRR15398795	22917	T	G	0,999317	2021-07-31	United States
S_478_K	S	478	SRR15398795	22995	C	A	0,912454	2021-07-31	United States
S_614_G	S	614	SRR15398795	23403	A	G	0,999471	2021-07-31	United States
S_681_R	S	681	SRR15398795	23604	C	G	0,999436	2021-07-31	United States
S_950_N	S	950	SRR15398795	24410	G	A	0,999569	2021-07-31	United States
S_1104_L	S	1104	SRR15398795	24872	G	T	0,992809	2021-07-31	United States
ORF3a_26_L	ORF3a	26	SRR15398795	25469	C	T	0,999412	2021-07-31	United States
M_82_T	M	82	SRR15398795	26767	T	C	0,992415	2021-07-31	United States
ORF6_53_Y	ORF6	53	SRR15398795	27358	G	T	0,980491	2021-07-31	United States
ORF7a_82_A	ORF7a	82	SRR15398795	27638	T	C	0,998846	2021-07-31	United States
ORF7a_120_I	ORF7a	120	SRR15398795	27752	C	T	0,99898	2021-07-31	United States
ORF7b_40_I	ORF7b	40	SRR15398795	27874	C	T	0,544569	2021-07-31	United States
ORF8_118_NA	ORF8	118	SRR15398795	28247	A	-GATTTC	0,99692	2021-07-31	United States
N_63_G	N	63	SRR15398795	28461	A	G	0,99952	2021-07-31	United States
N_203_M	N	203	SRR15398795	28881	G	T	0,99986	2021-07-31	United States
N_215_C	N	215	SRR15398795	28916	G	T	0,999165	2021-07-31	United States
N_377_Y	N	377	SRR15398795	29402	G	T	0,999622	2021-07-31	United States
N_415_G	N	415	SRR15398795	29517	A	G	0,0546698	2021-07-31	United States
ORF1ab_1306_S	ORF1ab	1306	SRR15398796	4181	G	T	0,998313	2021-07-30	United States
ORF1ab_1655_N	ORF1ab	1655	SRR15398796	5230	G	T	0,998524	2021-07-30	United States
ORF1ab_2046_L	ORF1ab	2046	SRR15398796	6402	C	T	0,675524	2021-07-30	United States
ORF1ab_2287_S	ORF1ab	2287	SRR15398796	7124	C	T	0,998616	2021-07-30	United States
ORF1ab_2349_F	ORF1ab	2349	SRR15398796	7312	G	T	0,0902498	2021-07-30	United States
ORF1ab_2355_S	ORF1ab	2355	SRR15398796	7328	G	T	0,244582	2021-07-30	United States
ORF1ab_2930_L	ORF1ab	2930	SRR15398796	9053	G	T	0,995038	2021-07-30	United States
ORF1ab_3255_I	ORF1ab	3255	SRR15398796	10029	C	T	0,232783	2021-07-30	United States
ORF1ab_3646_A	ORF1ab	3646	SRR15398796	11201	A	G	0,933132	2021-07-30	United States
ORF1ab_314_L	ORF1ab	314	SRR15398796	14408	C	T	0,333899	2021-07-30	United States
ORF1ab_662_S	ORF1ab	662	SRR15398796	15451	G	A	0,821151	2021-07-30	United States
ORF1ab_1000_L	ORF1ab	1000	SRR15398796	16466	C	T	0,999284	2021-07-30	United States
ORF1ab_1257_V	ORF1ab	1257	SRR15398796	17236	A	G	0,997371	2021-07-30	United States
ORF1ab_1918_V	ORF1ab	1918	SRR15398796	19220	C	T	0,99829	2021-07-30	United States
S_19_R	S	19	SRR15398796	21618	C	G	0,806969	2021-07-30	United States
S_142_D	S	142	SRR15398796	21987	G	A	0,999776	2021-07-30	United States
S_156_NA	S	156	SRR15398796	22028	G	-AGTTCA	0,997351	2021-07-30	United States
S_452_R	S	452	SRR15398796	22917	T	G	0,999481	2021-07-30	United States
S_478_K	S	478	SRR15398796	22995	C	A	0,716114	2021-07-30	United States
S_614_G	S	614	SRR15398796	23403	A	G	0,999622	2021-07-30	United States
S_681_R	S	681	SRR15398796	23604	C	G	0,999434	2021-07-30	United States
S_950_N	S	950	SRR15398796	24410	G	A	0,999517	2021-07-30	United States
ORF3a_26_L	ORF3a	26	SRR15398796	25469	C	T	0,999542	2021-07-30	United States
ORF3a_104_S	ORF3a	104	SRR15398796	25702	C	T	0,996981	2021-07-30	United States
M_82_T	M	82	SRR15398796	26767	T	C	0,993206	2021-07-30	United States
ORF7a_82_A	ORF7a	82	SRR15398796	27638	T	C	0,999163	2021-07-30	United States
ORF7a_120_I	ORF7a	120	SRR15398796	27752	C	T	0,999849	2021-07-30	United States
ORF7b_40_I	ORF7b	40	SRR15398796	27874	C	T	0,665118	2021-07-30	United States
ORF8_118_NA	ORF8	118	SRR15398796	28247	A	-GATTTC	0,996592	2021-07-30	United States
ORF1ab_1306_S	ORF1ab	1306	SRR15398797	4181	G	T	0,998305	2021-07-31	United States
ORF1ab_2046_L	ORF1ab	2046	SRR15398797	6402	C	T	0,499316	2021-07-31	United States
ORF1ab_2287_S	ORF1ab	2287	SRR15398797	7124	C	T	0,994755	2021-07-31	United States
ORF1ab_2930_L	ORF1ab	2930	SRR15398797	9053	G	T	0,989209	2021-07-31	United States
ORF1ab_3255_I	ORF1ab	3255	SRR15398797	10029	C	T	0,228432	2021-07-31	United States
ORF1ab_3646_A	ORF1ab	3646	SRR15398797	11201	A	G	0,946777	2021-07-31	United States
ORF1ab_314_L	ORF1ab	314	SRR15398797	14408	C	T	0,193004	2021-07-31	United States
ORF1ab_662_S	ORF1ab	662	SRR15398797	15451	G	A	0,761675	2021-07-31	United States
ORF1ab_1000_L	ORF1ab	1000	SRR15398797	16466	C	T	1	2021-07-31	United States
ORF1ab_1257_V	ORF1ab	1257	SRR15398797	17236	A	G	0,987395	2021-07-31	United States
ORF1ab_1918_V	ORF1ab	1918	SRR15398797	19220	C	T	0,997727	2021-07-31	United States
S_19_R	S	19	SRR15398797	21618	C	G	0,743065	2021-07-31	United States
S_142_D	S	142	SRR15398797	21987	G	A	0,99422	2021-07-31	United States
S_156_NA	S	156	SRR15398797	22028	G	-AGTTCA	1	2021-07-31	United States
S_452_R	S	452	SRR15398797	22917	T	G	1	2021-07-31	United States
S_478_K	S	478	SRR15398797	22995	C	A	0,751634	2021-07-31	United States
S_614_G	S	614	SRR15398797	23403	A	G	1	2021-07-31	United States
S_681_R	S	681	SRR15398797	23604	C	G	0,99802	2021-07-31	United States
S_950_N	S	950	SRR15398797	24410	G	A	0,999354	2021-07-31	United States
ORF3a_26_L	ORF3a	26	SRR15398797	25469	C	T	1	2021-07-31	United States
M_82_T	M	82	SRR15398797	26767	T	C	0,991857	2021-07-31	United States
ORF7a_82_A	ORF7a	82	SRR15398797	27638	T	C	1	2021-07-31	United States
ORF7a_120_I	ORF7a	120	SRR15398797	27752	C	T	1	2021-07-31	United States
ORF7b_40_I	ORF7b	40	SRR15398797	27874	C	T	0,59542	2021-07-31	United States
ORF8_118_NA	ORF8	118	SRR15398797	28247	A	-GATTTC	0,998186	2021-07-31	United States
N_63_G	N	63	SRR15398797	28461	A	G	0,998989	2021-07-31	United States
N_203_M	N	203	SRR15398797	28881	G	T	1	2021-07-31	United States
N_215_C	N	215	SRR15398797	28916	G	T	0,993566	2021-07-31	United States
N_377_Y	N	377	SRR15398797	29402	G	T	1	2021-07-31	United States
ORF1ab_926_H	ORF1ab	926	SRR15398798	3042	C	A	0,866508	2021-07-31	United States
ORF1ab_1306_S	ORF1ab	1306	SRR15398798	4181	G	T	0,999176	2021-07-31	United States
ORF1ab_2046_L	ORF1ab	2046	SRR15398798	6402	C	T	0,770395	2021-07-31	United States
ORF1ab_2287_S	ORF1ab	2287	SRR15398798	7124	C	T	0,999253	2021-07-31	United States
ORF1ab_2349_F	ORF1ab	2349	SRR15398798	7312	G	T	0,0801724	2021-07-31	United States
ORF1ab_2355_S	ORF1ab	2355	SRR15398798	7328	G	T	0,29771	2021-07-31	United States
ORF1ab_2411_L	ORF1ab	2411	SRR15398798	7496	A	T	0,997428	2021-07-31	United States
ORF1ab_2554_V	ORF1ab	2554	SRR15398798	7926	C	T	0,998177	2021-07-31	United States
ORF1ab_2930_L	ORF1ab	2930	SRR15398798	9053	G	T	0,998846	2021-07-31	United States
ORF1ab_3255_I	ORF1ab	3255	SRR15398798	10029	C	T	0,196626	2021-07-31	United States
ORF1ab_3646_A	ORF1ab	3646	SRR15398798	11201	A	G	0,956161	2021-07-31	United States
ORF1ab_3885_F	ORF1ab	3885	SRR15398798	11919	C	T	0,678373	2021-07-31	United States
ORF1ab_183_V	ORF1ab	183	SRR15398798	14014	T	G	0,997623	2021-07-31	United States
ORF1ab_314_L	ORF1ab	314	SRR15398798	14408	C	T	0,400089	2021-07-31	United States
ORF1ab_662_S	ORF1ab	662	SRR15398798	15451	G	A	0,81295	2021-07-31	United States
ORF1ab_1000_L	ORF1ab	1000	SRR15398798	16466	C	T	0,999559	2021-07-31	United States
ORF1ab_1918_V	ORF1ab	1918	SRR15398798	19220	C	T	0,999252	2021-07-31	United States
S_19_R	S	19	SRR15398798	21618	C	G	0,788375	2021-07-31	United States
S_142_D	S	142	SRR15398798	21987	G	A	0,999667	2021-07-31	United States
S_156_NA	S	156	SRR15398798	22028	G	-AGTTCA	0,997293	2021-07-31	United States
S_452_R	S	452	SRR15398798	22917	T	G	0,999396	2021-07-31	United States
S_478_K	S	478	SRR15398798	22995	C	A	0,608788	2021-07-31	United States
S_614_G	S	614	SRR15398798	23403	A	G	0,999891	2021-07-31	United States
S_681_R	S	681	SRR15398798	23604	C	G	0,999555	2021-07-31	United States
S_950_N	S	950	SRR15398798	24410	G	A	0,999663	2021-07-31	United States
ORF3a_26_L	ORF3a	26	SRR15398798	25469	C	T	0,999782	2021-07-31	United States
M_82_T	M	82	SRR15398798	26767	T	C	0,993168	2021-07-31	United States
ORF7a_82_A	ORF7a	82	SRR15398798	27638	T	C	0,999701	2021-07-31	United States
ORF7a_120_I	ORF7a	120	SRR15398798	27752	C	T	0,999837	2021-07-31	United States
ORF7b_40_I	ORF7b	40	SRR15398798	27874	C	T	0,716988	2021-07-31	United States
ORF8_118_NA	ORF8	118	SRR15398798	28247	A	-GATTTC	0,997655	2021-07-31	United States
N_63_G	N	63	SRR15398798	28461	A	G	0,999578	2021-07-31	United States
N_203_M	N	203	SRR15398798	28881	G	T	0,999631	2021-07-31	United States
N_215_C	N	215	SRR15398798	28916	G	T	0,998958	2021-07-31	United States
ORF1ab_599_V	ORF1ab	599	SRR15398799	2061	C	T	0,992973	2021-07-30	United States
ORF1ab_1306_S	ORF1ab	1306	SRR15398799	4181	G	T	0,997068	2021-07-30	United States
ORF1ab_2046_L	ORF1ab	2046	SRR15398799	6402	C	T	0,506534	2021-07-30	United States
ORF1ab_2287_S	ORF1ab	2287	SRR15398799	7124	C	T	0,996636	2021-07-30	United States
ORF1ab_2349_F	ORF1ab	2349	SRR15398799	7312	G	T	0,0818653	2021-07-30	United States
ORF1ab_2355_S	ORF1ab	2355	SRR15398799	7328	G	T	0,289062	2021-07-30	United States
ORF1ab_2930_L	ORF1ab	2930	SRR15398799	9053	G	T	0,989501	2021-07-30	United States
ORF1ab_3255_I	ORF1ab	3255	SRR15398799	10029	C	T	0,287086	2021-07-30	United States
ORF1ab_3646_A	ORF1ab	3646	SRR15398799	11201	A	G	0,939276	2021-07-30	United States
ORF1ab_314_L	ORF1ab	314	SRR15398799	14408	C	T	0,250995	2021-07-30	United States
ORF1ab_662_S	ORF1ab	662	SRR15398799	15451	G	A	0,780616	2021-07-30	United States
ORF1ab_1000_L	ORF1ab	1000	SRR15398799	16466	C	T	0,99952	2021-07-30	United States
ORF1ab_1170_I	ORF1ab	1170	SRR15398799	16975	G	A	0,993168	2021-07-30	United States
ORF1ab_1918_V	ORF1ab	1918	SRR15398799	19220	C	T	0,996541	2021-07-30	United States
S_19_R	S	19	SRR15398799	21618	C	G	0,698242	2021-07-30	United States
S_95_I	S	95	SRR15398799	21846	C	T	0,992296	2021-07-30	United States
S_97_E	S	97	SRR15398799	21851	A	G	0,992366	2021-07-30	United States
S_142_D	S	142	SRR15398799	21987	G	A	0,999254	2021-07-30	United States
S_156_NA	S	156	SRR15398799	22028	G	-AGTTCA	0,995815	2021-07-30	United States
S_452_R	S	452	SRR15398799	22917	T	G	0,999649	2021-07-30	United States
S_478_K	S	478	SRR15398799	22995	C	A	0,844155	2021-07-30	United States
S_614_G	S	614	SRR15398799	23403	A	G	0,9999	2021-07-30	United States
S_681_R	S	681	SRR15398799	23604	C	G	0,999278	2021-07-30	United States
S_950_N	S	950	SRR15398799	24410	G	A	0,999615	2021-07-30	United States
S_1104_L	S	1104	SRR15398799	24872	G	T	0,994087	2021-07-30	United States
ORF3a_26_L	ORF3a	26	SRR15398799	25469	C	T	0,999664	2021-07-30	United States
M_82_T	M	82	SRR15398799	26767	T	C	0,994184	2021-07-30	United States
ORF7a_82_A	ORF7a	82	SRR15398799	27638	T	C	0,998766	2021-07-30	United States
ORF7a_120_I	ORF7a	120	SRR15398799	27752	C	T	0,999483	2021-07-30	United States
ORF7b_40_I	ORF7b	40	SRR15398799	27874	C	T	0,526398	2021-07-30	United States
ORF8_118_NA	ORF8	118	SRR15398799	28247	A	-GATTTC	0,997601	2021-07-30	United States
N_63_G	N	63	SRR15398799	28461	A	G	0,999342	2021-07-30	United States
N_203_M	N	203	SRR15398799	28881	G	T	0,999762	2021-07-30	United States
N_215_C	N	215	SRR15398799	28916	G	T	0,995339	2021-07-30	United States
N_377_Y	N	377	SRR15398799	29402	G	T	0,999063	2021-07-30	United States
ORF1ab_112_C	ORF1ab	112	SRR15398800	599	G	T	0,995025	2021-07-30	United States
ORF1ab_1306_S	ORF1ab	1306	SRR15398800	4181	G	T	0,998148	2021-07-30	United States
ORF1ab_2046_L	ORF1ab	2046	SRR15398800	6402	C	T	0,642378	2021-07-30	United States
ORF1ab_2125_Y	ORF1ab	2125	SRR15398800	6638	C	T	0,988921	2021-07-30	United States
ORF1ab_2287_S	ORF1ab	2287	SRR15398800	7124	C	T	0,998841	2021-07-30	United States
ORF1ab_2349_F	ORF1ab	2349	SRR15398800	7312	G	T	0,0858653	2021-07-30	United States
ORF1ab_2351_L	ORF1ab	2351	SRR15398800	7318	C	A	0,0594512	2021-07-30	United States
ORF1ab_2355_S	ORF1ab	2355	SRR15398800	7328	G	T	0,182741	2021-07-30	United States
ORF1ab_2554_V	ORF1ab	2554	SRR15398800	7926	C	T	0,997823	2021-07-30	United States
ORF1ab_2930_L	ORF1ab	2930	SRR15398800	9053	G	T	0,996087	2021-07-30	United States
ORF1ab_3255_I	ORF1ab	3255	SRR15398800	10029	C	T	0,230495	2021-07-30	United States
ORF1ab_3646_A	ORF1ab	3646	SRR15398800	11201	A	G	0,943595	2021-07-30	United States
ORF1ab_183_V	ORF1ab	183	SRR15398800	14014	T	G	0,995407	2021-07-30	United States
ORF1ab_314_L	ORF1ab	314	SRR15398800	14408	C	T	0,344815	2021-07-30	United States
ORF1ab_662_S	ORF1ab	662	SRR15398800	15451	G	A	0,822371	2021-07-30	United States
ORF1ab_1000_L	ORF1ab	1000	SRR15398800	16466	C	T	0,999575	2021-07-30	United States
ORF1ab_1087_Y	ORF1ab	1087	SRR15398800	16726	C	T	0,996887	2021-07-30	United States
ORF1ab_1839_I	ORF1ab	1839	SRR15398800	18984	G	T	0,996058	2021-07-30	United States
ORF1ab_1918_V	ORF1ab	1918	SRR15398800	19220	C	T	0,998489	2021-07-30	United States
S_19_R	S	19	SRR15398800	21618	C	G	0,802895	2021-07-30	United States
S_142_D	S	142	SRR15398800	21987	G	A	0,999594	2021-07-30	United States
S_156_NA	S	156	SRR15398800	22028	G	-AGTTCA	0,996578	2021-07-30	United States
S_452_R	S	452	SRR15398800	22917	T	G	0,998713	2021-07-30	United States
S_478_K	S	478	SRR15398800	22995	C	A	0,731467	2021-07-30	United States
S_614_G	S	614	SRR15398800	23403	A	G	0,999708	2021-07-30	United States
S_681_R	S	681	SRR15398800	23604	C	G	0,998773	2021-07-30	United States
S_950_N	S	950	SRR15398800	24410	G	A	0,999642	2021-07-30	United States
ORF3a_26_L	ORF3a	26	SRR15398800	25469	C	T	0,999737	2021-07-30	United States
M_82_T	M	82	SRR15398800	26767	T	C	0,994729	2021-07-30	United States
ORF7a_82_A	ORF7a	82	SRR15398800	27638	T	C	0,999647	2021-07-30	United States
ORF7a_120_I	ORF7a	120	SRR15398800	27752	C	T	0,99962	2021-07-30	United States
ORF7b_40_I	ORF7b	40	SRR15398800	27874	C	T	0,62238	2021-07-30	United States
ORF8_60_F	ORF8	60	SRR15398800	28073	G	T	0,544757	2021-07-30	United States
ORF8_118_NA	ORF8	118	SRR15398800	28247	A	-GATTTC	0,99392	2021-07-30	United States
N_63_G	N	63	SRR15398800	28461	A	G	0,999482	2021-07-30	United States
N_203_M	N	203	SRR15398800	28881	G	T	0,999539	2021-07-30	United States
N_215_C	N	215	SRR15398800	28916	G	T	0,998303	2021-07-30	United States
N_377_Y	N	377	SRR15398800	29402	G	T	0,999234	2021-07-30	United States
ORF1ab_261_N	ORF1ab	261	SRR15398801	1048	G	T	0,991214	2021-07-30	United States
ORF1ab_1306_S	ORF1ab	1306	SRR15398801	4181	G	T	0,998901	2021-07-30	United States
ORF1ab_2046_L	ORF1ab	2046	SRR15398801	6402	C	T	0,922981	2021-07-30	United States
ORF1ab_2047_F	ORF1ab	2047	SRR15398801	6404	G	T	0,918455	2021-07-30	United States
ORF1ab_2287_S	ORF1ab	2287	SRR15398801	7124	C	T	0,999091	2021-07-30	United States
ORF1ab_2349_F	ORF1ab	2349	SRR15398801	7312	G	T	0,0635452	2021-07-30	United States
ORF1ab_2351_L	ORF1ab	2351	SRR15398801	7318	C	A	0,0654545	2021-07-30	United States
ORF1ab_2355_S	ORF1ab	2355	SRR15398801	7328	G	T	0,220339	2021-07-30	United States
ORF1ab_2930_L	ORF1ab	2930	SRR15398801	9053	G	T	0,996862	2021-07-30	United States
ORF1ab_3255_I	ORF1ab	3255	SRR15398801	10029	C	T	0,172784	2021-07-30	United States
ORF1ab_3646_A	ORF1ab	3646	SRR15398801	11201	A	G	0,970283	2021-07-30	United States
ORF1ab_314_L	ORF1ab	314	SRR15398801	14408	C	T	0,29886	2021-07-30	United States
ORF1ab_662_S	ORF1ab	662	SRR15398801	15451	G	A	0,811781	2021-07-30	United States
ORF1ab_1000_L	ORF1ab	1000	SRR15398801	16466	C	T	0,999321	2021-07-30	United States
ORF1ab_1918_V	ORF1ab	1918	SRR15398801	19220	C	T	0,997066	2021-07-30	United States
S_19_R	S	19	SRR15398801	21618	C	G	0,798833	2021-07-30	United States
S_142_D	S	142	SRR15398801	21987	G	A	0,999275	2021-07-30	United States
S_156_NA	S	156	SRR15398801	22028	G	-AGTTCA	0,995683	2021-07-30	United States
S_452_R	S	452	SRR15398801	22917	T	G	0,998253	2021-07-30	United States
S_478_K	S	478	SRR15398801	22995	C	A	0,821937	2021-07-30	United States
S_614_G	S	614	SRR15398801	23403	A	G	0,999703	2021-07-30	United States
S_681_R	S	681	SRR15398801	23604	C	G	0,998349	2021-07-30	United States
S_950_N	S	950	SRR15398801	24410	G	A	0,999578	2021-07-30	United States
ORF3a_26_L	ORF3a	26	SRR15398801	25469	C	T	0,999566	2021-07-30	United States
M_82_T	M	82	SRR15398801	26767	T	C	0,998711	2021-07-30	United States
ORF7a_45_L	ORF7a	45	SRR15398801	27527	C	T	0,987311	2021-07-30	United States
ORF7a_82_A	ORF7a	82	SRR15398801	27638	T	C	0,997932	2021-07-30	United States
ORF7a_120_I	ORF7a	120	SRR15398801	27752	C	T	0,999568	2021-07-30	United States
ORF7b_40_I	ORF7b	40	SRR15398801	27874	C	T	0,700689	2021-07-30	United States
ORF8_118_NA	ORF8	118	SRR15398801	28247	A	-GATTTC	0,997476	2021-07-30	United States
N_63_G	N	63	SRR15398801	28461	A	G	0,986486	2021-07-30	United States
N_377_Y	N	377	SRR15398801	29402	G	T	0,999363	2021-07-30	United States
ORF1ab_87_D	ORF1ab	87	SRR15398802	526	G	T	0,0734497	2021-07-30	United States
ORF1ab_1306_S	ORF1ab	1306	SRR15398802	4181	G	T	0,998665	2021-07-30	United States
ORF1ab_1397_V	ORF1ab	1397	SRR15398802	4455	C	T	0,995025	2021-07-30	United States
ORF1ab_2046_L	ORF1ab	2046	SRR15398802	6402	C	T	0,649205	2021-07-30	United States
ORF1ab_2287_S	ORF1ab	2287	SRR15398802	7124	C	T	0,999022	2021-07-30	United States
ORF1ab_2349_F	ORF1ab	2349	SRR15398802	7312	G	T	0,0657895	2021-07-30	United States
ORF1ab_2351_L	ORF1ab	2351	SRR15398802	7318	C	A	0,0532688	2021-07-30	United States
ORF1ab_2355_S	ORF1ab	2355	SRR15398802	7328	G	T	0,2	2021-07-30	United States
ORF1ab_2855_V	ORF1ab	2855	SRR15398802	8829	C	T	0,993856	2021-07-30	United States
ORF1ab_2930_L	ORF1ab	2930	SRR15398802	9053	G	T	0,997687	2021-07-30	United States
ORF1ab_3255_I	ORF1ab	3255	SRR15398802	10029	C	T	0,199884	2021-07-30	United States
ORF1ab_3603_NA	ORF1ab	3603	SRR15398802	11074	C	+T	0,106124	2021-07-30	United States
ORF1ab_3606_NA	ORF1ab	3606	SRR15398802	11082	T	-G	0,122036	2021-07-30	United States
ORF1ab_3606_F	ORF1ab	3606	SRR15398802	11083	G	T	0,988407	2021-07-30	United States
ORF1ab_3646_A	ORF1ab	3646	SRR15398802	11201	A	G	0,922396	2021-07-30	United States
ORF1ab_314_L	ORF1ab	314	SRR15398802	14408	C	T	0,251828	2021-07-30	United States
ORF1ab_458_S	ORF1ab	458	SRR15398802	14841	A	T	0,99193	2021-07-30	United States
ORF1ab_662_S	ORF1ab	662	SRR15398802	15451	G	A	0,78514	2021-07-30	United States
ORF1ab_1000_L	ORF1ab	1000	SRR15398802	16466	C	T	0,999562	2021-07-30	United States
ORF1ab_1847_S	ORF1ab	1847	SRR15398802	19006	G	T	0,993708	2021-07-30	United States
ORF1ab_1918_V	ORF1ab	1918	SRR15398802	19220	C	T	0,998118	2021-07-30	United States
S_19_R	S	19	SRR15398802	21618	C	G	0,762803	2021-07-30	United States
S_95_I	S	95	SRR15398802	21846	C	T	0,998035	2021-07-30	United States
S_142_D	S	142	SRR15398802	21987	G	A	0,999464	2021-07-30	United States
S_156_NA	S	156	SRR15398802	22028	G	-AGTTCA	0,997346	2021-07-30	United States
S_452_R	S	452	SRR15398802	22917	T	G	1	2021-07-30	United States
S_478_K	S	478	SRR15398802	22995	C	A	0,812444	2021-07-30	United States
S_614_G	S	614	SRR15398802	23403	A	G	0,99969	2021-07-30	United States
S_681_R	S	681	SRR15398802	23604	C	G	0,999631	2021-07-30	United States
S_950_N	S	950	SRR15398802	24410	G	A	0,99986	2021-07-30	United States
ORF3a_26_L	ORF3a	26	SRR15398802	25469	C	T	0,999909	2021-07-30	United States
M_82_T	M	82	SRR15398802	26767	T	C	0,991458	2021-07-30	United States
ORF7a_82_A	ORF7a	82	SRR15398802	27638	T	C	1	2021-07-30	United States
ORF7a_120_I	ORF7a	120	SRR15398802	27752	C	T	1	2021-07-30	United States
ORF7b_40_I	ORF7b	40	SRR15398802	27874	C	T	0,672475	2021-07-30	United States
ORF8_26_I	ORF8	26	SRR15398802	27970	C	T	0,991457	2021-07-30	United States
ORF8_118_NA	ORF8	118	SRR15398802	28247	A	-GATTTC	0,995428	2021-07-30	United States
ORF8_121_L	ORF8	121	SRR15398802	28254	A	C	0,115385	2021-07-30	United States
N_63_G	N	63	SRR15398802	28461	A	G	0,999689	2021-07-30	United States
N_203_M	N	203	SRR15398802	28881	G	T	0,998984	2021-07-30	United States
N_215_C	N	215	SRR15398802	28916	G	T	0,990844	2021-07-30	United States
N_377_Y	N	377	SRR15398802	29402	G	T	0,999795	2021-07-30	United States
ORF1ab_1306_S	ORF1ab	1306	SRR15398803	4181	G	T	0,995951	2021-07-30	United States
ORF1ab_1758_H	ORF1ab	1758	SRR15398803	5539	G	T	0,988258	2021-07-30	United States
ORF1ab_2046_L	ORF1ab	2046	SRR15398803	6402	C	T	0,676827	2021-07-30	United States
ORF1ab_2287_S	ORF1ab	2287	SRR15398803	7124	C	T	0,99835	2021-07-30	United States
ORF1ab_2349_F	ORF1ab	2349	SRR15398803	7312	G	T	0,0882353	2021-07-30	United States
ORF1ab_2930_L	ORF1ab	2930	SRR15398803	9053	G	T	0,994746	2021-07-30	United States
ORF1ab_3255_I	ORF1ab	3255	SRR15398803	10029	C	T	0,286346	2021-07-30	United States
ORF1ab_3483_F	ORF1ab	3483	SRR15398803	10712	C	T	0,0576577	2021-07-30	United States
ORF1ab_3646_A	ORF1ab	3646	SRR15398803	11201	A	G	0,933505	2021-07-30	United States
ORF1ab_314_L	ORF1ab	314	SRR15398803	14408	C	T	0,328728	2021-07-30	United States
ORF1ab_662_S	ORF1ab	662	SRR15398803	15451	G	A	0,801564	2021-07-30	United States
ORF1ab_1000_L	ORF1ab	1000	SRR15398803	16466	C	T	0,99888	2021-07-30	United States
ORF1ab_1918_V	ORF1ab	1918	SRR15398803	19220	C	T	0,997529	2021-07-30	United States
S_19_R	S	19	SRR15398803	21618	C	G	0,922721	2021-07-30	United States
S_24_S	S	24	SRR15398803	21633	T	C	0,84177	2021-07-30	United States
S_112_L	S	112	SRR15398803	21897	C	T	0,990741	2021-07-30	United States
S_142_D	S	142	SRR15398803	21987	G	A	0,997674	2021-07-30	United States
S_156_NA	S	156	SRR15398803	22028	G	-AGTTCA	1	2021-07-30	United States
S_452_R	S	452	SRR15398803	22917	T	G	1	2021-07-30	United States
S_478_K	S	478	SRR15398803	22995	C	A	0,7149	2021-07-30	United States
S_614_G	S	614	SRR15398803	23403	A	G	0,998706	2021-07-30	United States
S_681_R	S	681	SRR15398803	23604	C	G	1	2021-07-30	United States
S_950_N	S	950	SRR15398803	24410	G	A	1	2021-07-30	United States
S_1250_F	S	1250	SRR15398803	25311	G	T	0,117483	2021-07-30	United States
ORF3a_26_L	ORF3a	26	SRR15398803	25469	C	T	0,999385	2021-07-30	United States
ORF3a_239_Q	ORF3a	239	SRR15398803	26107	G	C	0,735305	2021-07-30	United States
M_82_T	M	82	SRR15398803	26767	T	C	0,995935	2021-07-30	United States
ORF7a_82_A	ORF7a	82	SRR15398803	27638	T	C	1	2021-07-30	United States
ORF7a_120_I	ORF7a	120	SRR15398803	27752	C	T	1	2021-07-30	United States
ORF7b_40_I	ORF7b	40	SRR15398803	27874	C	T	0,724852	2021-07-30	United States
ORF8_118_NA	ORF8	118	SRR15398803	28247	A	-GATTTC	0,99787	2021-07-30	United States
N_63_G	N	63	SRR15398803	28461	A	G	1	2021-07-30	United States
N_203_M	N	203	SRR15398803	28881	G	T	1	2021-07-30	United States
N_215_C	N	215	SRR15398803	28916	G	T	0,996274	2021-07-30	United States
N_377_Y	N	377	SRR15398803	29402	G	T	0,999392	2021-07-30	United States
ORF1ab_309_L	ORF1ab	309	SRR15398804	1191	C	T	0,665293	2021-07-30	United States
ORF1ab_1640_L	ORF1ab	1640	SRR15398804	5184	C	T	0,857923	2021-07-30	United States
ORF1ab_1840_I	ORF1ab	1840	SRR15398804	5784	C	T	0,0524899	2021-07-30	United States
ORF1ab_2046_L	ORF1ab	2046	SRR15398804	6402	C	T	0,0608295	2021-07-30	United States
ORF1ab_2188_F	ORF1ab	2188	SRR15398804	6828	C	T	0,0510315	2021-07-30	United States
ORF1ab_2287_S	ORF1ab	2287	SRR15398804	7124	C	T	0,0684474	2021-07-30	United States
ORF1ab_3209_V	ORF1ab	3209	SRR15398804	9891	C	T	0,961538	2021-07-30	United States
ORF1ab_3447_H	ORF1ab	3447	SRR15398804	10605	C	A	0,943079	2021-07-30	United States
ORF1ab_3718_A	ORF1ab	3718	SRR15398804	11418	T	C	0,946625	2021-07-30	United States
ORF1ab_314_L	ORF1ab	314	SRR15398804	14408	C	T	0,310498	2021-07-30	United States
ORF1ab_662_S	ORF1ab	662	SRR15398804	15451	G	A	0,782386	2021-07-30	United States
ORF1ab_1000_L	ORF1ab	1000	SRR15398804	16466	C	T	0,999389	2021-07-30	United States
ORF1ab_1570_L	ORF1ab	1570	SRR15398804	18176	C	T	0,935417	2021-07-30	United States
ORF1ab_1918_V	ORF1ab	1918	SRR15398804	19220	C	T	0,064396	2021-07-30	United States
S_19_R	S	19	SRR15398804	21618	C	G	0,736768	2021-07-30	United States
S_142_D	S	142	SRR15398804	21987	G	A	1	2021-07-30	United States
S_156_NA	S	156	SRR15398804	22028	G	-AGTTCA	1	2021-07-30	United States
S_250_I	S	250	SRR15398804	22311	C	T	0,928571	2021-07-30	United States
S_452_R	S	452	SRR15398804	22917	T	G	1	2021-07-30	United States
S_478_K	S	478	SRR15398804	22995	C	A	0,704626	2021-07-30	United States
S_614_G	S	614	SRR15398804	23403	A	G	0,996656	2021-07-30	United States
S_681_R	S	681	SRR15398804	23604	C	G	1	2021-07-30	United States
S_950_N	S	950	SRR15398804	24410	G	A	1	2021-07-30	United States
ORF3a_26_L	ORF3a	26	SRR15398804	25469	C	T	0,998588	2021-07-30	United States
M_82_T	M	82	SRR15398804	26767	T	C	1	2021-07-30	United States
ORF7a_82_A	ORF7a	82	SRR15398804	27638	T	C	1	2021-07-30	United States
ORF7a_116_F	ORF7a	116	SRR15398804	27739	C	T	0,942966	2021-07-30	United States
ORF7a_120_I	ORF7a	120	SRR15398804	27752	C	T	1	2021-07-30	United States
ORF8_118_NA	ORF8	118	SRR15398804	28247	A	-GATTTC	0,998705	2021-07-30	United States
N_63_G	N	63	SRR15398804	28461	A	G	0,994041	2021-07-30	United States
N_203_M	N	203	SRR15398804	28881	G	T	1	2021-07-30	United States
N_377_Y	N	377	SRR15398804	29402	G	T	0,999016	2021-07-30	United States
N_415_G	N	415	SRR15398804	29517	A	G	0,184062	2021-07-30	United States
ORF1ab_599_V	ORF1ab	599	SRR15398807	2061	C	T	0,995874	2021-07-29	United States
ORF1ab_671_T	ORF1ab	671	SRR15398807	2277	T	C	0,995269	2021-07-29	United States
ORF1ab_1306_S	ORF1ab	1306	SRR15398807	4181	G	T	0,998269	2021-07-29	United States
ORF1ab_2046_L	ORF1ab	2046	SRR15398807	6402	C	T	0,337253	2021-07-29	United States
ORF1ab_2287_S	ORF1ab	2287	SRR15398807	7124	C	T	0,999179	2021-07-29	United States
ORF1ab_2349_F	ORF1ab	2349	SRR15398807	7312	G	T	0,0575221	2021-07-29	United States
ORF1ab_2930_L	ORF1ab	2930	SRR15398807	9053	G	T	0,996503	2021-07-29	United States
ORF1ab_3255_I	ORF1ab	3255	SRR15398807	10029	C	T	0,20627	2021-07-29	United States
ORF1ab_3646_A	ORF1ab	3646	SRR15398807	11201	A	G	0,969815	2021-07-29	United States
ORF1ab_284_I	ORF1ab	284	SRR15398807	14318	C	T	0,991411	2021-07-29	United States
ORF1ab_314_L	ORF1ab	314	SRR15398807	14408	C	T	0,314082	2021-07-29	United States
ORF1ab_662_S	ORF1ab	662	SRR15398807	15451	G	A	0,806512	2021-07-29	United States
ORF1ab_1000_L	ORF1ab	1000	SRR15398807	16466	C	T	0,999696	2021-07-29	United States
ORF1ab_1918_V	ORF1ab	1918	SRR15398807	19220	C	T	0,9978	2021-07-29	United States
ORF1ab_2204_S	ORF1ab	2204	SRR15398807	20077	C	T	0,995677	2021-07-29	United States
S_19_R	S	19	SRR15398807	21618	C	G	0,829165	2021-07-29	United States
S_142_D	S	142	SRR15398807	21987	G	A	1	2021-07-29	United States
S_156_NA	S	156	SRR15398807	22028	G	-AGTTCA	0,994161	2021-07-29	United States
S_452_R	S	452	SRR15398807	22917	T	G	1	2021-07-29	United States
S_478_K	S	478	SRR15398807	22995	C	A	0,87011	2021-07-29	United States
S_614_G	S	614	SRR15398807	23403	A	G	1	2021-07-29	United States
S_681_R	S	681	SRR15398807	23604	C	G	0,998699	2021-07-29	United States
S_950_N	S	950	SRR15398807	24410	G	A	0,999654	2021-07-29	United States
S_1104_L	S	1104	SRR15398807	24872	G	T	0,993255	2021-07-29	United States
ORF3a_26_L	ORF3a	26	SRR15398807	25469	C	T	0,999622	2021-07-29	United States
M_82_T	M	82	SRR15398807	26767	T	C	0,99	2021-07-29	United States
ORF7a_82_A	ORF7a	82	SRR15398807	27638	T	C	0,997967	2021-07-29	United States
ORF7a_120_I	ORF7a	120	SRR15398807	27752	C	T	1	2021-07-29	United States
ORF7b_40_I	ORF7b	40	SRR15398807	27874	C	T	0,627861	2021-07-29	United States
ORF8_118_NA	ORF8	118	SRR15398807	28247	A	-GATTTC	0,997283	2021-07-29	United States
N_63_G	N	63	SRR15398807	28461	A	G	0,99879	2021-07-29	United States
N_203_M	N	203	SRR15398807	28881	G	T	1	2021-07-29	United States
N_215_C	N	215	SRR15398807	28916	G	T	0,986371	2021-07-29	United States
N_377_Y	N	377	SRR15398807	29402	G	T	0,999446	2021-07-29	United States
ORF1ab_1306_S	ORF1ab	1306	SRR15398808	4181	G	T	0,998403	2021-07-30	United States
ORF1ab_2046_L	ORF1ab	2046	SRR15398808	6402	C	T	0,528732	2021-07-30	United States
ORF1ab_2287_S	ORF1ab	2287	SRR15398808	7124	C	T	0,999024	2021-07-30	United States
ORF1ab_2349_F	ORF1ab	2349	SRR15398808	7312	G	T	0,0878661	2021-07-30	United States
ORF1ab_2355_S	ORF1ab	2355	SRR15398808	7328	G	T	0,183019	2021-07-30	United States
ORF1ab_2554_V	ORF1ab	2554	SRR15398808	7926	C	T	0,996243	2021-07-30	United States
ORF1ab_2930_L	ORF1ab	2930	SRR15398808	9053	G	T	0,995227	2021-07-30	United States
ORF1ab_3255_I	ORF1ab	3255	SRR15398808	10029	C	T	0,196149	2021-07-30	United States
ORF1ab_3646_A	ORF1ab	3646	SRR15398808	11201	A	G	0,949052	2021-07-30	United States
ORF1ab_183_V	ORF1ab	183	SRR15398808	14014	T	G	0,992225	2021-07-30	United States
ORF1ab_240_M	ORF1ab	240	SRR15398808	14186	G	T	0,48155	2021-07-30	United States
ORF1ab_314_L	ORF1ab	314	SRR15398808	14408	C	T	0,32189	2021-07-30	United States
ORF1ab_662_S	ORF1ab	662	SRR15398808	15451	G	A	0,786974	2021-07-30	United States
ORF1ab_1000_L	ORF1ab	1000	SRR15398808	16466	C	T	0,999213	2021-07-30	United States
ORF1ab_1918_V	ORF1ab	1918	SRR15398808	19220	C	T	0,998195	2021-07-30	United States
S_19_R	S	19	SRR15398808	21618	C	G	0,783196	2021-07-30	United States
S_142_D	S	142	SRR15398808	21987	G	A	0,999559	2021-07-30	United States
S_156_NA	S	156	SRR15398808	22028	G	-AGTTCA	0,99536	2021-07-30	United States
S_452_R	S	452	SRR15398808	22917	T	G	0,999472	2021-07-30	United States
S_478_K	S	478	SRR15398808	22995	C	A	0,829955	2021-07-30	United States
S_614_G	S	614	SRR15398808	23403	A	G	0,999922	2021-07-30	United States
S_681_R	S	681	SRR15398808	23604	C	G	0,999588	2021-07-30	United States
S_950_N	S	950	SRR15398808	24410	G	A	0,999623	2021-07-30	United States
ORF3a_26_L	ORF3a	26	SRR15398808	25469	C	T	0,999532	2021-07-30	United States
M_82_T	M	82	SRR15398808	26767	T	C	0,992643	2021-07-30	United States
ORF7a_82_A	ORF7a	82	SRR15398808	27638	T	C	0,999607	2021-07-30	United States
ORF7a_120_I	ORF7a	120	SRR15398808	27752	C	T	0,999728	2021-07-30	United States
ORF7b_40_I	ORF7b	40	SRR15398808	27874	C	T	0,500169	2021-07-30	United States
ORF8_118_NA	ORF8	118	SRR15398808	28247	A	-GATTTC	0,99719	2021-07-30	United States
N_63_G	N	63	SRR15398808	28461	A	G	0,999704	2021-07-30	United States
N_203_M	N	203	SRR15398808	28881	G	T	0,999587	2021-07-30	United States
N_215_C	N	215	SRR15398808	28916	G	T	0,997849	2021-07-30	United States
N_377_Y	N	377	SRR15398808	29402	G	T	0,999457	2021-07-30	United States
ORF1ab_1306_S	ORF1ab	1306	SRR15398809	4181	G	T	0,988331	2021-07-30	United States
ORF1ab_2046_L	ORF1ab	2046	SRR15398809	6402	C	T	0,478629	2021-07-30	United States
ORF1ab_2125_Y	ORF1ab	2125	SRR15398809	6638	C	T	0,969677	2021-07-30	United States
ORF1ab_2287_S	ORF1ab	2287	SRR15398809	7124	C	T	0,966198	2021-07-30	United States
ORF1ab_2349_F	ORF1ab	2349	SRR15398809	7312	G	T	0,0812183	2021-07-30	United States
ORF1ab_2355_S	ORF1ab	2355	SRR15398809	7328	G	T	0,190855	2021-07-30	United States
ORF1ab_2554_V	ORF1ab	2554	SRR15398809	7926	C	T	0,984904	2021-07-30	United States
ORF1ab_2930_L	ORF1ab	2930	SRR15398809	9053	G	T	0,974073	2021-07-30	United States
ORF1ab_3255_I	ORF1ab	3255	SRR15398809	10029	C	T	0,219371	2021-07-30	United States
ORF1ab_3646_A	ORF1ab	3646	SRR15398809	11201	A	G	0,928342	2021-07-30	United States
ORF1ab_183_V	ORF1ab	183	SRR15398809	14014	T	G	0,986518	2021-07-30	United States
ORF1ab_314_L	ORF1ab	314	SRR15398809	14408	C	T	0,193172	2021-07-30	United States
ORF1ab_662_S	ORF1ab	662	SRR15398809	15451	G	A	0,752372	2021-07-30	United States
ORF1ab_1000_L	ORF1ab	1000	SRR15398809	16466	C	T	0,998936	2021-07-30	United States
ORF1ab_1087_Y	ORF1ab	1087	SRR15398809	16726	C	T	0,988581	2021-07-30	United States
ORF1ab_1918_V	ORF1ab	1918	SRR15398809	19220	C	T	0,989215	2021-07-30	United States
S_19_R	S	19	SRR15398809	21618	C	G	0,796014	2021-07-30	United States
S_142_D	S	142	SRR15398809	21987	G	A	0,999571	2021-07-30	United States
S_156_NA	S	156	SRR15398809	22028	G	-AGTTCA	0,997889	2021-07-30	United States
S_452_R	S	452	SRR15398809	22917	T	G	0,999012	2021-07-30	United States
S_478_K	S	478	SRR15398809	22995	C	A	0,891458	2021-07-30	United States
S_614_G	S	614	SRR15398809	23403	A	G	0,999664	2021-07-30	United States
S_681_R	S	681	SRR15398809	23604	C	G	0,998779	2021-07-30	United States
S_950_N	S	950	SRR15398809	24410	G	A	0,999324	2021-07-30	United States
ORF3a_26_L	ORF3a	26	SRR15398809	25469	C	T	0,999296	2021-07-30	United States
M_82_T	M	82	SRR15398809	26767	T	C	0,990685	2021-07-30	United States
ORF7a_82_A	ORF7a	82	SRR15398809	27638	T	C	0,999403	2021-07-30	United States
ORF7a_120_I	ORF7a	120	SRR15398809	27752	C	T	0,999484	2021-07-30	United States
ORF7b_40_I	ORF7b	40	SRR15398809	27874	C	T	0,338737	2021-07-30	United States
ORF8_60_F	ORF8	60	SRR15398809	28073	G	T	0,607023	2021-07-30	United States
ORF8_118_NA	ORF8	118	SRR15398809	28247	A	-GATTTC	0,988975	2021-07-30	United States
N_63_G	N	63	SRR15398809	28461	A	G	0,999157	2021-07-30	United States
N_203_M	N	203	SRR15398809	28881	G	T	0,999307	2021-07-30	United States
N_215_C	N	215	SRR15398809	28916	G	T	0,994216	2021-07-30	United States
N_377_Y	N	377	SRR15398809	29402	G	T	0,999528	2021-07-30	United States
ORF1ab_1306_S	ORF1ab	1306	SRR15398810	4181	G	T	0,998946	2021-07-31	United States
ORF1ab_2046_L	ORF1ab	2046	SRR15398810	6402	C	T	0,71957	2021-07-31	United States
ORF1ab_2287_S	ORF1ab	2287	SRR15398810	7124	C	T	0,999185	2021-07-31	United States
ORF1ab_2349_F	ORF1ab	2349	SRR15398810	7312	G	T	0,0588235	2021-07-31	United States
ORF1ab_2355_S	ORF1ab	2355	SRR15398810	7328	G	T	0,298077	2021-07-31	United States
ORF1ab_2930_L	ORF1ab	2930	SRR15398810	9053	G	T	0,996564	2021-07-31	United States
ORF1ab_3255_I	ORF1ab	3255	SRR15398810	10029	C	T	0,213924	2021-07-31	United States
ORF1ab_3646_A	ORF1ab	3646	SRR15398810	11201	A	G	0,917787	2021-07-31	United States
ORF1ab_314_L	ORF1ab	314	SRR15398810	14408	C	T	0,268897	2021-07-31	United States
ORF1ab_662_S	ORF1ab	662	SRR15398810	15451	G	A	0,812643	2021-07-31	United States
ORF1ab_1000_L	ORF1ab	1000	SRR15398810	16466	C	T	0,999574	2021-07-31	United States
ORF1ab_1257_V	ORF1ab	1257	SRR15398810	17236	A	G	0,995141	2021-07-31	United States
ORF1ab_1918_V	ORF1ab	1918	SRR15398810	19220	C	T	0,999135	2021-07-31	United States
S_19_R	S	19	SRR15398810	21618	C	G	0,763079	2021-07-31	United States
S_142_D	S	142	SRR15398810	21987	G	A	0,999674	2021-07-31	United States
S_156_NA	S	156	SRR15398810	22028	G	-AGTTCA	0,996334	2021-07-31	United States
S_452_R	S	452	SRR15398810	22917	T	G	0,999485	2021-07-31	United States
S_478_K	S	478	SRR15398810	22995	C	A	0,761516	2021-07-31	United States
S_614_G	S	614	SRR15398810	23403	A	G	0,999613	2021-07-31	United States
S_681_R	S	681	SRR15398810	23604	C	G	0,999918	2021-07-31	United States
S_950_N	S	950	SRR15398810	24410	G	A	0,999756	2021-07-31	United States
ORF3a_26_L	ORF3a	26	SRR15398810	25469	C	T	0,999666	2021-07-31	United States
M_82_T	M	82	SRR15398810	26767	T	C	0,992938	2021-07-31	United States
ORF7a_82_A	ORF7a	82	SRR15398810	27638	T	C	0,999844	2021-07-31	United States
ORF7a_120_I	ORF7a	120	SRR15398810	27752	C	T	1	2021-07-31	United States
ORF7b_40_I	ORF7b	40	SRR15398810	27874	C	T	0,650621	2021-07-31	United States
ORF8_25_Y	ORF8	25	SRR15398810	27967	G	A	0,988522	2021-07-31	United States
ORF8_118_NA	ORF8	118	SRR15398810	28247	A	-GATTTC	0,997919	2021-07-31	United States
N_63_G	N	63	SRR15398810	28461	A	G	0,999656	2021-07-31	United States
N_203_M	N	203	SRR15398810	28881	G	T	0,999594	2021-07-31	United States
N_215_C	N	215	SRR15398810	28916	G	T	0,998704	2021-07-31	United States
N_377_Y	N	377	SRR15398810	29402	G	T	0,999576	2021-07-31	United States
ORF1ab_519_S	ORF1ab	519	SRR15398813	1820	G	A	0,992808	2021-07-30	United States
ORF1ab_1306_S	ORF1ab	1306	SRR15398813	4181	G	T	0,9975	2021-07-30	United States
ORF1ab_2046_L	ORF1ab	2046	SRR15398813	6402	C	T	0,0942594	2021-07-30	United States
ORF1ab_2125_Y	ORF1ab	2125	SRR15398813	6638	C	T	0,79661	2021-07-30	United States
ORF1ab_2287_S	ORF1ab	2287	SRR15398813	7124	C	T	0,997354	2021-07-30	United States
ORF1ab_2930_L	ORF1ab	2930	SRR15398813	9053	G	T	0,995272	2021-07-30	United States
ORF1ab_3255_I	ORF1ab	3255	SRR15398813	10029	C	T	0,363934	2021-07-30	United States
ORF1ab_3646_A	ORF1ab	3646	SRR15398813	11201	A	G	0,965563	2021-07-30	United States
ORF1ab_183_V	ORF1ab	183	SRR15398813	14014	T	G	0,995275	2021-07-30	United States
ORF1ab_314_L	ORF1ab	314	SRR15398813	14408	C	T	0,478395	2021-07-30	United States
ORF1ab_662_S	ORF1ab	662	SRR15398813	15451	G	A	0,78212	2021-07-30	United States
ORF1ab_1000_L	ORF1ab	1000	SRR15398813	16466	C	T	1	2021-07-30	United States
ORF1ab_1087_Y	ORF1ab	1087	SRR15398813	16726	C	T	0,99219	2021-07-30	United States
ORF1ab_1918_V	ORF1ab	1918	SRR15398813	19220	C	T	0,992394	2021-07-30	United States
S_19_R	S	19	SRR15398813	21618	C	G	0,919523	2021-07-30	United States
S_452_R	S	452	SRR15398813	22917	T	G	0,997585	2021-07-30	United States
S_478_K	S	478	SRR15398813	22995	C	A	0,939052	2021-07-30	United States
S_614_G	S	614	SRR15398813	23403	A	G	1	2021-07-30	United States
S_681_R	S	681	SRR15398813	23604	C	G	1	2021-07-30	United States
S_950_N	S	950	SRR15398813	24410	G	A	1	2021-07-30	United States
ORF3a_26_L	ORF3a	26	SRR15398813	25469	C	T	0,999603	2021-07-30	United States
M_82_T	M	82	SRR15398813	26767	T	C	0,987915	2021-07-30	United States
ORF7a_82_A	ORF7a	82	SRR15398813	27638	T	C	1	2021-07-30	United States
ORF7a_120_I	ORF7a	120	SRR15398813	27752	C	T	1	2021-07-30	United States
ORF7b_40_I	ORF7b	40	SRR15398813	27874	C	T	0,371336	2021-07-30	United States
ORF8_60_F	ORF8	60	SRR15398813	28073	G	T	0,101449	2021-07-30	United States
ORF8_118_NA	ORF8	118	SRR15398813	28247	A	-GATTTC	0,993963	2021-07-30	United States
N_63_G	N	63	SRR15398813	28461	A	G	1	2021-07-30	United States
N_377_Y	N	377	SRR15398813	29402	G	T	1	2021-07-30	United States
ORF1ab_1610_R	ORF1ab	1610	SRR15398817	5094	A	G	0,949919	2021-07-30	United States
ORF1ab_1640_L	ORF1ab	1640	SRR15398817	5184	C	T	0,905098	2021-07-30	United States
ORF1ab_2287_S	ORF1ab	2287	SRR15398817	7124	C	T	0,0569149	2021-07-30	United States
ORF1ab_2349_F	ORF1ab	2349	SRR15398817	7312	G	T	0,0815217	2021-07-30	United States
ORF1ab_2637_T	ORF1ab	2637	SRR15398817	8174	G	A	0,944964	2021-07-30	United States
ORF1ab_3209_V	ORF1ab	3209	SRR15398817	9891	C	T	0,961435	2021-07-30	United States
ORF1ab_3718_A	ORF1ab	3718	SRR15398817	11418	T	C	0,958134	2021-07-30	United States
ORF1ab_3750_I	ORF1ab	3750	SRR15398817	11514	C	T	0,926667	2021-07-30	United States
ORF1ab_314_L	ORF1ab	314	SRR15398817	14408	C	T	0,285515	2021-07-30	United States
ORF1ab_662_S	ORF1ab	662	SRR15398817	15451	G	A	0,764162	2021-07-30	United States
ORF1ab_1000_L	ORF1ab	1000	SRR15398817	16466	C	T	0,999452	2021-07-30	United States
ORF1ab_1918_V	ORF1ab	1918	SRR15398817	19220	C	T	0,0597901	2021-07-30	United States
S_19_R	S	19	SRR15398817	21618	C	G	0,982172	2021-07-30	United States
S_142_D	S	142	SRR15398817	21987	G	A	1	2021-07-30	United States
S_156_NA	S	156	SRR15398817	22028	G	-AGTTCA	0,996479	2021-07-30	United States
S_222_V	S	222	SRR15398817	22227	C	T	0,950166	2021-07-30	United States
S_452_R	S	452	SRR15398817	22917	T	G	1	2021-07-30	United States
S_478_K	S	478	SRR15398817	22995	C	A	0,952193	2021-07-30	United States
S_614_G	S	614	SRR15398817	23403	A	G	1	2021-07-30	United States
S_681_R	S	681	SRR15398817	23604	C	G	0,994731	2021-07-30	United States
S_950_N	S	950	SRR15398817	24410	G	A	0,999923	2021-07-30	United States
ORF3a_26_L	ORF3a	26	SRR15398817	25469	C	T	0,999294	2021-07-30	United States
ORF3a_224_C	ORF3a	224	SRR15398817	26062	G	T	0,917468	2021-07-30	United States
M_82_T	M	82	SRR15398817	26767	T	C	0,992908	2021-07-30	United States
M_167_G	M	167	SRR15398817	27022	A	G	0,863833	2021-07-30	United States
M_197_N	M	197	SRR15398817	27112	G	A	0,86087	2021-07-30	United States
ORF7a_82_A	ORF7a	82	SRR15398817	27638	T	C	1	2021-07-30	United States
ORF7a_120_I	ORF7a	120	SRR15398817	27752	C	T	1	2021-07-30	United States
ORF8_118_NA	ORF8	118	SRR15398817	28247	A	-GATTTC	0,996706	2021-07-30	United States
N_63_G	N	63	SRR15398817	28461	A	G	0,999224	2021-07-30	United States
N_203_M	N	203	SRR15398817	28881	G	T	0,999092	2021-07-30	United States
N_215_C	N	215	SRR15398817	28916	G	T	0,0812367	2021-07-30	United States
N_377_Y	N	377	SRR15398817	29402	G	T	0,998794	2021-07-30	United States
ORF1ab_599_V	ORF1ab	599	SRR15398818	2061	C	T	0,998818	2021-07-31	United States
ORF1ab_1306_S	ORF1ab	1306	SRR15398818	4181	G	T	0,99912	2021-07-31	United States
ORF1ab_2046_L	ORF1ab	2046	SRR15398818	6402	C	T	0,757648	2021-07-31	United States
ORF1ab_2287_S	ORF1ab	2287	SRR15398818	7124	C	T	0,999195	2021-07-31	United States
ORF1ab_2349_F	ORF1ab	2349	SRR15398818	7312	G	T	0,0830918	2021-07-31	United States
ORF1ab_2355_S	ORF1ab	2355	SRR15398818	7328	G	T	0,173507	2021-07-31	United States
ORF1ab_2930_L	ORF1ab	2930	SRR15398818	9053	G	T	0,9975	2021-07-31	United States
ORF1ab_3255_I	ORF1ab	3255	SRR15398818	10029	C	T	0,181354	2021-07-31	United States
ORF1ab_3646_A	ORF1ab	3646	SRR15398818	11201	A	G	0,943156	2021-07-31	United States
ORF1ab_314_L	ORF1ab	314	SRR15398818	14408	C	T	0,397387	2021-07-31	United States
ORF1ab_662_S	ORF1ab	662	SRR15398818	15451	G	A	0,85458	2021-07-31	United States
ORF1ab_1000_L	ORF1ab	1000	SRR15398818	16466	C	T	0,999398	2021-07-31	United States
ORF1ab_1428_V	ORF1ab	1428	SRR15398818	17750	C	T	0,990439	2021-07-31	United States
ORF1ab_1918_V	ORF1ab	1918	SRR15398818	19220	C	T	0,998918	2021-07-31	United States
S_19_R	S	19	SRR15398818	21618	C	G	0,819478	2021-07-31	United States
S_95_I	S	95	SRR15398818	21846	C	T	1	2021-07-31	United States
S_97_E	S	97	SRR15398818	21851	A	G	1	2021-07-31	United States
S_142_D	S	142	SRR15398818	21987	G	A	0,999774	2021-07-31	United States
S_156_NA	S	156	SRR15398818	22028	G	-AGTTCA	0,996997	2021-07-31	United States
S_452_R	S	452	SRR15398818	22917	T	G	0,999167	2021-07-31	United States
S_478_K	S	478	SRR15398818	22995	C	A	0,651306	2021-07-31	United States
S_614_G	S	614	SRR15398818	23403	A	G	0,999706	2021-07-31	United States
S_681_R	S	681	SRR15398818	23604	C	G	0,999597	2021-07-31	United States
S_950_N	S	950	SRR15398818	24410	G	A	0,999595	2021-07-31	United States
S_1104_L	S	1104	SRR15398818	24872	G	T	0,997004	2021-07-31	United States
ORF3a_26_L	ORF3a	26	SRR15398818	25469	C	T	0,99976	2021-07-31	United States
M_82_T	M	82	SRR15398818	26767	T	C	0,993079	2021-07-31	United States
ORF7a_82_A	ORF7a	82	SRR15398818	27638	T	C	0,999003	2021-07-31	United States
ORF7a_120_I	ORF7a	120	SRR15398818	27752	C	T	0,999612	2021-07-31	United States
ORF7b_40_I	ORF7b	40	SRR15398818	27874	C	T	0,706412	2021-07-31	United States
ORF8_118_NA	ORF8	118	SRR15398818	28247	A	-GATTTC	0,997559	2021-07-31	United States
N_63_G	N	63	SRR15398818	28461	A	G	0,99966	2021-07-31	United States
N_203_M	N	203	SRR15398818	28881	G	T	0,99948	2021-07-31	United States
N_215_C	N	215	SRR15398818	28916	G	T	0,998174	2021-07-31	United States
N_377_Y	N	377	SRR15398818	29402	G	T	0,999619	2021-07-31	United States
ORF1ab_1306_S	ORF1ab	1306	SRR15398819	4181	G	T	0,994828	2021-07-30	United States
ORF1ab_2046_L	ORF1ab	2046	SRR15398819	6402	C	T	0,313168	2021-07-30	United States
ORF1ab_2287_S	ORF1ab	2287	SRR15398819	7124	C	T	0,997463	2021-07-30	United States
ORF1ab_2930_L	ORF1ab	2930	SRR15398819	9053	G	T	0,992331	2021-07-30	United States
ORF1ab_3255_I	ORF1ab	3255	SRR15398819	10029	C	T	0,175771	2021-07-30	United States
ORF1ab_3523_V	ORF1ab	3523	SRR15398819	10833	C	T	0,958763	2021-07-30	United States
ORF1ab_3646_A	ORF1ab	3646	SRR15398819	11201	A	G	0,91425	2021-07-30	United States
ORF1ab_183_V	ORF1ab	183	SRR15398819	14014	T	G	0,987738	2021-07-30	United States
ORF1ab_314_L	ORF1ab	314	SRR15398819	14408	C	T	0,170573	2021-07-30	United States
ORF1ab_662_S	ORF1ab	662	SRR15398819	15451	G	A	0,743152	2021-07-30	United States
ORF1ab_1000_L	ORF1ab	1000	SRR15398819	16466	C	T	0,998212	2021-07-30	United States
ORF1ab_1918_V	ORF1ab	1918	SRR15398819	19220	C	T	0,99064	2021-07-30	United States
S_19_R	S	19	SRR15398819	21618	C	G	0,876353	2021-07-30	United States
S_142_D	S	142	SRR15398819	21987	G	A	0,995885	2021-07-30	United States
S_156_NA	S	156	SRR15398819	22028	G	-AGTTCA	0,995833	2021-07-30	United States
S_452_R	S	452	SRR15398819	22917	T	G	1	2021-07-30	United States
S_478_K	S	478	SRR15398819	22995	C	A	0,93722	2021-07-30	United States
S_614_G	S	614	SRR15398819	23403	A	G	1	2021-07-30	United States
S_681_R	S	681	SRR15398819	23604	C	G	0,997659	2021-07-30	United States
S_950_N	S	950	SRR15398819	24410	G	A	1	2021-07-30	United States
ORF3a_26_L	ORF3a	26	SRR15398819	25469	C	T	0,997932	2021-07-30	United States
M_82_T	M	82	SRR15398819	26767	T	C	0,98597	2021-07-30	United States
ORF7a_65_NA	ORF7a	65	SRR15398819	27587	T	-TGCTTGTCCTGACGGCGTA	0,983978	2021-07-30	United States
ORF7a_82_A	ORF7a	82	SRR15398819	27638	T	C	1	2021-07-30	United States
ORF7a_120_I	ORF7a	120	SRR15398819	27752	C	T	1	2021-07-30	United States
ORF7b_40_I	ORF7b	40	SRR15398819	27874	C	T	0,835073	2021-07-30	United States
ORF8_72_H	ORF8	72	SRR15398819	28109	G	T	0,982251	2021-07-30	United States
ORF8_118_NA	ORF8	118	SRR15398819	28247	A	-GATTTC	0,994259	2021-07-30	United States
N_63_G	N	63	SRR15398819	28461	A	G	0,998696	2021-07-30	United States
N_203_M	N	203	SRR15398819	28881	G	T	0,999031	2021-07-30	United States
N_215_C	N	215	SRR15398819	28916	G	T	0,992271	2021-07-30	United States
N_377_Y	N	377	SRR15398819	29402	G	T	0,998661	2021-07-30	United States
ORF1ab_1306_S	ORF1ab	1306	SRR15398821	4181	G	T	0,995323	2021-07-30	United States
ORF1ab_2046_L	ORF1ab	2046	SRR15398821	6402	C	T	0,472781	2021-07-30	United States
ORF1ab_2287_S	ORF1ab	2287	SRR15398821	7124	C	T	0,99708	2021-07-30	United States
ORF1ab_2930_L	ORF1ab	2930	SRR15398821	9053	G	T	0,982201	2021-07-30	United States
ORF1ab_3255_I	ORF1ab	3255	SRR15398821	10029	C	T	0,168656	2021-07-30	United States
ORF1ab_3646_A	ORF1ab	3646	SRR15398821	11201	A	G	0,935179	2021-07-30	United States
ORF1ab_314_L	ORF1ab	314	SRR15398821	14408	C	T	0,296046	2021-07-30	United States
ORF1ab_662_S	ORF1ab	662	SRR15398821	15451	G	A	0,794602	2021-07-30	United States
ORF1ab_1000_L	ORF1ab	1000	SRR15398821	16466	C	T	0,998602	2021-07-30	United States
ORF1ab_1918_V	ORF1ab	1918	SRR15398821	19220	C	T	0,992481	2021-07-30	United States
S_19_R	S	19	SRR15398821	21618	C	G	0,87139	2021-07-30	United States
S_142_D	S	142	SRR15398821	21987	G	A	1	2021-07-30	United States
S_156_NA	S	156	SRR15398821	22028	G	-AGTTCA	1	2021-07-30	United States
S_452_R	S	452	SRR15398821	22917	T	G	0,998442	2021-07-30	United States
S_478_K	S	478	SRR15398821	22995	C	A	0,916193	2021-07-30	United States
S_614_G	S	614	SRR15398821	23403	A	G	1	2021-07-30	United States
S_681_R	S	681	SRR15398821	23604	C	G	0,996827	2021-07-30	United States
S_950_N	S	950	SRR15398821	24410	G	A	0,999468	2021-07-30	United States
ORF3a_26_L	ORF3a	26	SRR15398821	25469	C	T	0,999225	2021-07-30	United States
ORF3a_239_Q	ORF3a	239	SRR15398821	26107	G	C	0,512361	2021-07-30	United States
M_82_T	M	82	SRR15398821	26767	T	C	0,993631	2021-07-30	United States
ORF7a_82_A	ORF7a	82	SRR15398821	27638	T	C	1	2021-07-30	United States
ORF7a_120_I	ORF7a	120	SRR15398821	27752	C	T	1	2021-07-30	United States
ORF7b_40_I	ORF7b	40	SRR15398821	27874	C	T	0,546042	2021-07-30	United States
ORF8_118_NA	ORF8	118	SRR15398821	28247	A	-GATTTC	0,996504	2021-07-30	United States
N_63_G	N	63	SRR15398821	28461	A	G	0,998574	2021-07-30	United States
N_203_M	N	203	SRR15398821	28881	G	T	0,999323	2021-07-30	United States
N_215_C	N	215	SRR15398821	28916	G	T	0,995957	2021-07-30	United States
N_377_Y	N	377	SRR15398821	29402	G	T	0,998385	2021-07-30	United States
ORF1ab_1306_S	ORF1ab	1306	SRR15398823	4181	G	T	0,999027	2021-07-31	United States
ORF1ab_1758_H	ORF1ab	1758	SRR15398823	5539	G	T	0,997548	2021-07-31	United States
ORF1ab_2046_L	ORF1ab	2046	SRR15398823	6402	C	T	0,738134	2021-07-31	United States
ORF1ab_2287_S	ORF1ab	2287	SRR15398823	7124	C	T	0,999364	2021-07-31	United States
ORF1ab_2349_F	ORF1ab	2349	SRR15398823	7312	G	T	0,0810223	2021-07-31	United States
ORF1ab_2355_S	ORF1ab	2355	SRR15398823	7328	G	T	0,268595	2021-07-31	United States
ORF1ab_2930_L	ORF1ab	2930	SRR15398823	9053	G	T	0,998339	2021-07-31	United States
ORF1ab_3255_I	ORF1ab	3255	SRR15398823	10029	C	T	0,165172	2021-07-31	United States
ORF1ab_3483_F	ORF1ab	3483	SRR15398823	10712	C	T	0,0558244	2021-07-31	United States
ORF1ab_3646_A	ORF1ab	3646	SRR15398823	11201	A	G	0,95565	2021-07-31	United States
ORF1ab_314_L	ORF1ab	314	SRR15398823	14408	C	T	0,384182	2021-07-31	United States
ORF1ab_662_S	ORF1ab	662	SRR15398823	15451	G	A	0,826673	2021-07-31	United States
ORF1ab_1000_L	ORF1ab	1000	SRR15398823	16466	C	T	0,999624	2021-07-31	United States
ORF1ab_1918_V	ORF1ab	1918	SRR15398823	19220	C	T	0,999201	2021-07-31	United States
S_19_R	S	19	SRR15398823	21618	C	G	0,764026	2021-07-31	United States
S_112_L	S	112	SRR15398823	21897	C	T	0,998224	2021-07-31	United States
S_142_D	S	142	SRR15398823	21987	G	A	0,999614	2021-07-31	United States
S_156_NA	S	156	SRR15398823	22028	G	-AGTTCA	0,997826	2021-07-31	United States
S_452_R	S	452	SRR15398823	22917	T	G	0,99935	2021-07-31	United States
S_478_K	S	478	SRR15398823	22995	C	A	0,645429	2021-07-31	United States
S_614_G	S	614	SRR15398823	23403	A	G	0,999603	2021-07-31	United States
S_681_R	S	681	SRR15398823	23604	C	G	0,999577	2021-07-31	United States
S_858_F	S	858	SRR15398823	24134	C	T	0,523116	2021-07-31	United States
S_950_N	S	950	SRR15398823	24410	G	A	0,999517	2021-07-31	United States
ORF3a_26_L	ORF3a	26	SRR15398823	25469	C	T	0,999825	2021-07-31	United States
ORF3a_239_Q	ORF3a	239	SRR15398823	26107	G	C	0,494518	2021-07-31	United States
M_82_T	M	82	SRR15398823	26767	T	C	0,992892	2021-07-31	United States
ORF7a_82_A	ORF7a	82	SRR15398823	27638	T	C	0,999577	2021-07-31	United States
ORF7a_120_I	ORF7a	120	SRR15398823	27752	C	T	0,999884	2021-07-31	United States
ORF7b_40_I	ORF7b	40	SRR15398823	27874	C	T	0,73394	2021-07-31	United States
ORF8_118_NA	ORF8	118	SRR15398823	28247	A	-GATTTC	0,997464	2021-07-31	United States
N_63_G	N	63	SRR15398823	28461	A	G	0,999581	2021-07-31	United States
N_203_M	N	203	SRR15398823	28881	G	T	0,999683	2021-07-31	United States
N_215_C	N	215	SRR15398823	28916	G	T	0,998155	2021-07-31	United States
N_377_Y	N	377	SRR15398823	29402	G	T	0,99963	2021-07-31	United States
N_415_G	N	415	SRR15398823	29517	A	G	0,146093	2021-07-31	United States
ORF1ab_1306_S	ORF1ab	1306	SRR15398826	4181	G	T	0,99921	2021-07-31	United States
ORF1ab_1692_S	ORF1ab	1692	SRR15398826	5339	C	T	0,0512543	2021-07-31	United States
ORF1ab_2036_I	ORF1ab	2036	SRR15398826	6373	G	T	0,997332	2021-07-31	United States
ORF1ab_2046_L	ORF1ab	2046	SRR15398826	6402	C	T	0,518875	2021-07-31	United States
ORF1ab_2287_S	ORF1ab	2287	SRR15398826	7124	C	T	0,999345	2021-07-31	United States
ORF1ab_2349_F	ORF1ab	2349	SRR15398826	7312	G	T	0,0927757	2021-07-31	United States
ORF1ab_2355_S	ORF1ab	2355	SRR15398826	7328	G	T	0,263001	2021-07-31	United States
ORF1ab_2930_L	ORF1ab	2930	SRR15398826	9053	G	T	0,998439	2021-07-31	United States
ORF1ab_3255_I	ORF1ab	3255	SRR15398826	10029	C	T	0,1575	2021-07-31	United States
ORF1ab_3646_A	ORF1ab	3646	SRR15398826	11201	A	G	0,962895	2021-07-31	United States
ORF1ab_314_L	ORF1ab	314	SRR15398826	14408	C	T	0,35019	2021-07-31	United States
ORF1ab_662_S	ORF1ab	662	SRR15398826	15451	G	A	0,826479	2021-07-31	United States
ORF1ab_1000_L	ORF1ab	1000	SRR15398826	16466	C	T	0,99958	2021-07-31	United States
ORF1ab_1918_V	ORF1ab	1918	SRR15398826	19220	C	T	0,999172	2021-07-31	United States
S_19_R	S	19	SRR15398826	21618	C	G	0,838529	2021-07-31	United States
S_112_L	S	112	SRR15398826	21897	C	T	0,993865	2021-07-31	United States
S_142_D	S	142	SRR15398826	21987	G	A	0,999428	2021-07-31	United States
S_156_NA	S	156	SRR15398826	22028	G	-AGTTCA	0,997411	2021-07-31	United States
S_252_V	S	252	SRR15398826	22317	G	T	0,996104	2021-07-31	United States
S_452_R	S	452	SRR15398826	22917	T	G	0,999381	2021-07-31	United States
S_478_K	S	478	SRR15398826	22995	C	A	0,807867	2021-07-31	United States
S_614_G	S	614	SRR15398826	23403	A	G	0,999453	2021-07-31	United States
S_681_R	S	681	SRR15398826	23604	C	G	0,999737	2021-07-31	United States
S_950_N	S	950	SRR15398826	24410	G	A	0,999676	2021-07-31	United States
ORF3a_24_I	ORF3a	24	SRR15398826	25463	C	T	0,99549	2021-07-31	United States
ORF3a_26_L	ORF3a	26	SRR15398826	25469	C	T	0,999764	2021-07-31	United States
ORF3a_239_Q	ORF3a	239	SRR15398826	26107	G	C	0,380522	2021-07-31	United States
M_82_T	M	82	SRR15398826	26767	T	C	0,993719	2021-07-31	United States
ORF7a_82_A	ORF7a	82	SRR15398826	27638	T	C	0,999739	2021-07-31	United States
ORF7a_120_I	ORF7a	120	SRR15398826	27752	C	T	0,999921	2021-07-31	United States
ORF7b_40_I	ORF7b	40	SRR15398826	27874	C	T	0,683332	2021-07-31	United States
ORF8_118_NA	ORF8	118	SRR15398826	28247	A	-GATTTC	0,997624	2021-07-31	United States
N_63_G	N	63	SRR15398826	28461	A	G	0,999674	2021-07-31	United States
N_203_M	N	203	SRR15398826	28881	G	T	0,9997	2021-07-31	United States
N_215_C	N	215	SRR15398826	28916	G	T	0,998807	2021-07-31	United States
N_377_Y	N	377	SRR15398826	29402	G	T	0,999638	2021-07-31	United States
ORF1ab_599_V	ORF1ab	599	SRR15398830	2061	C	T	0,0705726	2021-07-30	United States
ORF1ab_1306_S	ORF1ab	1306	SRR15398830	4181	G	T	0,991312	2021-07-30	United States
ORF1ab_2046_L	ORF1ab	2046	SRR15398830	6402	C	T	0,270848	2021-07-30	United States
ORF1ab_2287_S	ORF1ab	2287	SRR15398830	7124	C	T	0,997971	2021-07-30	United States
ORF1ab_2554_V	ORF1ab	2554	SRR15398830	7926	C	T	0,893204	2021-07-30	United States
ORF1ab_2930_L	ORF1ab	2930	SRR15398830	9053	G	T	0,989293	2021-07-30	United States
ORF1ab_3255_I	ORF1ab	3255	SRR15398830	10029	C	T	0,241106	2021-07-30	United States
ORF1ab_3646_A	ORF1ab	3646	SRR15398830	11201	A	G	0,935286	2021-07-30	United States
ORF1ab_3885_F	ORF1ab	3885	SRR15398830	11919	C	T	0,744504	2021-07-30	United States
ORF1ab_48_R	ORF1ab	48	SRR15398830	13610	A	G	0,0828035	2021-07-30	United States
ORF1ab_183_V	ORF1ab	183	SRR15398830	14014	T	G	0,951399	2021-07-30	United States
ORF1ab_314_L	ORF1ab	314	SRR15398830	14408	C	T	0,294887	2021-07-30	United States
ORF1ab_662_S	ORF1ab	662	SRR15398830	15451	G	A	0,764656	2021-07-30	United States
ORF1ab_1000_L	ORF1ab	1000	SRR15398830	16466	C	T	0,999415	2021-07-30	United States
ORF1ab_1918_V	ORF1ab	1918	SRR15398830	19220	C	T	0,98963	2021-07-30	United States
S_19_R	S	19	SRR15398830	21618	C	G	0,814224	2021-07-30	United States
S_142_D	S	142	SRR15398830	21987	G	A	1	2021-07-30	United States
S_156_NA	S	156	SRR15398830	22028	G	-AGTTCA	0,993007	2021-07-30	United States
S_452_R	S	452	SRR15398830	22917	T	G	1	2021-07-30	United States
S_478_K	S	478	SRR15398830	22995	C	A	0,94358	2021-07-30	United States
S_614_G	S	614	SRR15398830	23403	A	G	1	2021-07-30	United States
S_640_F	S	640	SRR15398830	23481	C	T	0,914966	2021-07-30	United States
S_681_R	S	681	SRR15398830	23604	C	G	1	2021-07-30	United States
S_950_N	S	950	SRR15398830	24410	G	A	0,998232	2021-07-30	United States
S_1252_F	S	1252	SRR15398830	25317	C	T	0,0566229	2021-07-30	United States
ORF3a_26_L	ORF3a	26	SRR15398830	25469	C	T	0,999723	2021-07-30	United States
M_82_T	M	82	SRR15398830	26767	T	C	0,994226	2021-07-30	United States
ORF7a_82_A	ORF7a	82	SRR15398830	27638	T	C	1	2021-07-30	United States
ORF7a_120_I	ORF7a	120	SRR15398830	27752	C	T	1	2021-07-30	United States
ORF7b_40_I	ORF7b	40	SRR15398830	27874	C	T	0,509485	2021-07-30	United States
ORF8_118_NA	ORF8	118	SRR15398830	28247	A	-GATTTC	0,99665	2021-07-30	United States
N_63_G	N	63	SRR15398830	28461	A	G	1	2021-07-30	United States
N_203_M	N	203	SRR15398830	28881	G	T	1	2021-07-30	United States
N_215_C	N	215	SRR15398830	28916	G	T	0,994083	2021-07-30	United States
N_377_Y	N	377	SRR15398830	29402	G	T	0,999486	2021-07-30	United States
ORF1ab_1306_S	ORF1ab	1306	SRR15398831	4181	G	T	0,998897	2021-07-29	United States
ORF1ab_2046_L	ORF1ab	2046	SRR15398831	6402	C	T	0,438387	2021-07-29	United States
ORF1ab_2287_S	ORF1ab	2287	SRR15398831	7124	C	T	0,999091	2021-07-29	United States
ORF1ab_2355_S	ORF1ab	2355	SRR15398831	7328	G	T	0,125483	2021-07-29	United States
ORF1ab_2930_L	ORF1ab	2930	SRR15398831	9053	G	T	0,995586	2021-07-29	United States
ORF1ab_3255_I	ORF1ab	3255	SRR15398831	10029	C	T	0,162642	2021-07-29	United States
ORF1ab_3476_V	ORF1ab	3476	SRR15398831	10691	A	G	0,992703	2021-07-29	United States
ORF1ab_3646_A	ORF1ab	3646	SRR15398831	11201	A	G	0,94939	2021-07-29	United States
ORF1ab_3936_N	ORF1ab	3936	SRR15398831	12071	G	A	0,702105	2021-07-29	United States
ORF1ab_314_L	ORF1ab	314	SRR15398831	14408	C	T	0,247495	2021-07-29	United States
ORF1ab_662_S	ORF1ab	662	SRR15398831	15451	G	A	0,765597	2021-07-29	United States
ORF1ab_1000_L	ORF1ab	1000	SRR15398831	16466	C	T	0,999585	2021-07-29	United States
ORF1ab_1898_F	ORF1ab	1898	SRR15398831	19160	C	T	0,989428	2021-07-29	United States
ORF1ab_1918_V	ORF1ab	1918	SRR15398831	19220	C	T	0,998448	2021-07-29	United States
ORF1ab_2501_I	ORF1ab	2501	SRR15398831	20968	G	A	0,994939	2021-07-29	United States
S_19_R	S	19	SRR15398831	21618	C	G	0,863955	2021-07-29	United States
S_95_I	S	95	SRR15398831	21846	C	T	0,994911	2021-07-29	United States
S_142_D	S	142	SRR15398831	21987	G	A	0,998451	2021-07-29	United States
S_156_NA	S	156	SRR15398831	22028	G	-AGTTCA	0,996903	2021-07-29	United States
S_452_R	S	452	SRR15398831	22917	T	G	0,999637	2021-07-29	United States
S_478_K	S	478	SRR15398831	22995	C	A	0,891513	2021-07-29	United States
S_614_G	S	614	SRR15398831	23403	A	G	1	2021-07-29	United States
S_681_R	S	681	SRR15398831	23604	C	G	0,99895	2021-07-29	United States
S_950_N	S	950	SRR15398831	24410	G	A	0,999844	2021-07-29	United States
ORF3a_26_L	ORF3a	26	SRR15398831	25469	C	T	0,999589	2021-07-29	United States
M_82_T	M	82	SRR15398831	26767	T	C	0,992206	2021-07-29	United States
ORF7a_82_A	ORF7a	82	SRR15398831	27638	T	C	0,999648	2021-07-29	United States
ORF7a_120_I	ORF7a	120	SRR15398831	27752	C	T	1	2021-07-29	United States
ORF7b_40_I	ORF7b	40	SRR15398831	27874	C	T	0,549191	2021-07-29	United States
ORF8_118_NA	ORF8	118	SRR15398831	28247	A	-GATTTC	0,997574	2021-07-29	United States
N_63_G	N	63	SRR15398831	28461	A	G	0,999556	2021-07-29	United States
N_203_M	N	203	SRR15398831	28881	G	T	0,999718	2021-07-29	United States
N_215_C	N	215	SRR15398831	28916	G	T	0,998781	2021-07-29	United States
N_377_Y	N	377	SRR15398831	29402	G	T	0,999357	2021-07-29	United States
ORF1ab_40_L	ORF1ab	40	SRR15398832	384	C	T	0,0657255	2021-07-29	United States
ORF1ab_978_G	ORF1ab	978	SRR15398832	3198	A	G	0,993802	2021-07-29	United States
ORF1ab_1228_G	ORF1ab	1228	SRR15398832	3948	A	G	0,990262	2021-07-29	United States
ORF1ab_1306_S	ORF1ab	1306	SRR15398832	4181	G	T	0,998543	2021-07-29	United States
ORF1ab_2046_L	ORF1ab	2046	SRR15398832	6402	C	T	0,725492	2021-07-29	United States
ORF1ab_2287_S	ORF1ab	2287	SRR15398832	7124	C	T	0,998439	2021-07-29	United States
ORF1ab_2355_S	ORF1ab	2355	SRR15398832	7328	G	T	0,207071	2021-07-29	United States
ORF1ab_2729_V	ORF1ab	2729	SRR15398832	8450	A	G	0,986728	2021-07-29	United States
ORF1ab_2930_L	ORF1ab	2930	SRR15398832	9053	G	T	0,995503	2021-07-29	United States
ORF1ab_3255_I	ORF1ab	3255	SRR15398832	10029	C	T	0,174476	2021-07-29	United States
ORF1ab_3646_A	ORF1ab	3646	SRR15398832	11201	A	G	0,962131	2021-07-29	United States
ORF1ab_3766_F	ORF1ab	3766	SRR15398832	11562	G	T	0,928737	2021-07-29	United States
ORF1ab_314_L	ORF1ab	314	SRR15398832	14408	C	T	0,259826	2021-07-29	United States
ORF1ab_662_S	ORF1ab	662	SRR15398832	15451	G	A	0,708524	2021-07-29	United States
ORF1ab_1000_L	ORF1ab	1000	SRR15398832	16466	C	T	0,999647	2021-07-29	United States
ORF1ab_1443_G	ORF1ab	1443	SRR15398832	17795	C	G	0,87359	2021-07-29	United States
ORF1ab_1918_V	ORF1ab	1918	SRR15398832	19220	C	T	0,998643	2021-07-29	United States
S_19_R	S	19	SRR15398832	21618	C	G	0,708343	2021-07-29	United States
S_142_D	S	142	SRR15398832	21987	G	A	0,999706	2021-07-29	United States
S_156_NA	S	156	SRR15398832	22028	G	-AGTTCA	0,997441	2021-07-29	United States
S_452_R	S	452	SRR15398832	22917	T	G	0,999162	2021-07-29	United States
S_478_K	S	478	SRR15398832	22995	C	A	0,62678	2021-07-29	United States
S_614_G	S	614	SRR15398832	23403	A	G	0,999902	2021-07-29	United States
S_681_R	S	681	SRR15398832	23604	C	G	0,999672	2021-07-29	United States
S_950_N	S	950	SRR15398832	24410	G	A	0,99935	2021-07-29	United States
ORF3a_26_L	ORF3a	26	SRR15398832	25469	C	T	0,999564	2021-07-29	United States
ORF3a_239_Q	ORF3a	239	SRR15398832	26107	G	C	0,648591	2021-07-29	United States
E_55_F	E	55	SRR15398832	26408	C	T	0,991587	2021-07-29	United States
M_82_T	M	82	SRR15398832	26767	T	C	0,99542	2021-07-29	United States
ORF7a_60_G	ORF7a	60	SRR15398832	27571	A	G	0,989886	2021-07-29	United States
ORF7a_82_A	ORF7a	82	SRR15398832	27638	T	C	0,999638	2021-07-29	United States
ORF7a_120_I	ORF7a	120	SRR15398832	27752	C	T	0,999804	2021-07-29	United States
ORF7b_40_I	ORF7b	40	SRR15398832	27874	C	T	0,714808	2021-07-29	United States
ORF8_118_NA	ORF8	118	SRR15398832	28247	A	-GATTTC	0,997038	2021-07-29	United States
N_63_G	N	63	SRR15398832	28461	A	G	0,99928	2021-07-29	United States
N_203_M	N	203	SRR15398832	28881	G	T	0,999486	2021-07-29	United States
N_215_C	N	215	SRR15398832	28916	G	T	0,998575	2021-07-29	United States
N_377_Y	N	377	SRR15398832	29402	G	T	0,99956	2021-07-29	United States
ORF1ab_309_L	ORF1ab	309	SRR15398833	1191	C	T	0,763099	2021-07-29	United States
ORF1ab_1640_L	ORF1ab	1640	SRR15398833	5184	C	T	0,953307	2021-07-29	United States
ORF1ab_3209_V	ORF1ab	3209	SRR15398833	9891	C	T	0,995332	2021-07-29	United States
ORF1ab_3718_A	ORF1ab	3718	SRR15398833	11418	T	C	0,994764	2021-07-29	United States
ORF1ab_314_L	ORF1ab	314	SRR15398833	14408	C	T	0,333333	2021-07-29	United States
ORF1ab_662_S	ORF1ab	662	SRR15398833	15451	G	A	0,784851	2021-07-29	United States
ORF1ab_1000_L	ORF1ab	1000	SRR15398833	16466	C	T	0,998979	2021-07-29	United States
ORF1ab_1570_L	ORF1ab	1570	SRR15398833	18176	C	T	0,986023	2021-07-29	United States
S_19_R	S	19	SRR15398833	21618	C	G	0,770732	2021-07-29	United States
S_142_D	S	142	SRR15398833	21987	G	A	0,996795	2021-07-29	United States
S_156_NA	S	156	SRR15398833	22028	G	-AGTTCA	0,990476	2021-07-29	United States
S_452_R	S	452	SRR15398833	22917	T	G	1	2021-07-29	United States
S_478_K	S	478	SRR15398833	22995	C	A	0,738776	2021-07-29	United States
S_614_G	S	614	SRR15398833	23403	A	G	1	2021-07-29	United States
S_681_R	S	681	SRR15398833	23604	C	G	0,999019	2021-07-29	United States
S_950_N	S	950	SRR15398833	24410	G	A	0,999593	2021-07-29	United States
S_1141_W	S	1141	SRR15398833	24984	T	G	0,387283	2021-07-29	United States
ORF3a_26_L	ORF3a	26	SRR15398833	25469	C	T	0,999776	2021-07-29	United States
E_62_F	E	62	SRR15398833	26428	G	T	1	2021-07-29	United States
M_82_T	M	82	SRR15398833	26767	T	C	0,996528	2021-07-29	United States
ORF6_27_L	ORF6	27	SRR15398833	27281	G	T	0,0769231	2021-07-29	United States
ORF7a_82_A	ORF7a	82	SRR15398833	27638	T	C	1	2021-07-29	United States
ORF7a_116_F	ORF7a	116	SRR15398833	27739	C	T	0,998698	2021-07-29	United States
ORF7a_120_I	ORF7a	120	SRR15398833	27752	C	T	1	2021-07-29	United States
ORF8_118_NA	ORF8	118	SRR15398833	28247	A	-GATTTC	0,979389	2021-07-29	United States
N_49_I	N	49	SRR15398833	28419	C	T	0,809075	2021-07-29	United States
N_63_G	N	63	SRR15398833	28461	A	G	1	2021-07-29	United States
N_203_M	N	203	SRR15398833	28881	G	T	1	2021-07-29	United States
N_377_Y	N	377	SRR15398833	29402	G	T	0,999539	2021-07-29	United States
ORF1ab_1640_L	ORF1ab	1640	SRR15398834	5184	C	T	0,976884	2021-07-28	United States
ORF1ab_2355_S	ORF1ab	2355	SRR15398834	7328	G	T	0,180728	2021-07-28	United States
ORF1ab_3209_V	ORF1ab	3209	SRR15398834	9891	C	T	0,997764	2021-07-28	United States
ORF1ab_3718_A	ORF1ab	3718	SRR15398834	11418	T	C	0,996899	2021-07-28	United States
ORF1ab_3750_I	ORF1ab	3750	SRR15398834	11514	C	T	0,983762	2021-07-28	United States
ORF1ab_314_L	ORF1ab	314	SRR15398834	14408	C	T	0,207359	2021-07-28	United States
ORF1ab_662_S	ORF1ab	662	SRR15398834	15451	G	A	0,584283	2021-07-28	United States
ORF1ab_1000_L	ORF1ab	1000	SRR15398834	16466	C	T	0,999391	2021-07-28	United States
S_19_R	S	19	SRR15398834	21618	C	G	0,998227	2021-07-28	United States
S_21_T	S	21	SRR15398834	21624	G	C	0,995182	2021-07-28	United States
S_142_D	S	142	SRR15398834	21987	G	A	0,999839	2021-07-28	United States
S_156_NA	S	156	SRR15398834	22028	G	-AGTTCA	0,9963	2021-07-28	United States
S_222_V	S	222	SRR15398834	22227	C	T	0,997619	2021-07-28	United States
S_452_R	S	452	SRR15398834	22917	T	G	0,998943	2021-07-28	United States
S_478_K	S	478	SRR15398834	22995	C	A	0,84114	2021-07-28	United States
S_614_G	S	614	SRR15398834	23403	A	G	0,999719	2021-07-28	United States
S_681_R	S	681	SRR15398834	23604	C	G	0,999536	2021-07-28	United States
S_950_N	S	950	SRR15398834	24410	G	A	0,999706	2021-07-28	United States
ORF3a_26_L	ORF3a	26	SRR15398834	25469	C	T	0,999524	2021-07-28	United States
ORF3a_224_C	ORF3a	224	SRR15398834	26062	G	T	0,997662	2021-07-28	United States
M_82_T	M	82	SRR15398834	26767	T	C	0,993629	2021-07-28	United States
M_197_N	M	197	SRR15398834	27112	G	A	0,989948	2021-07-28	United States
ORF7a_82_A	ORF7a	82	SRR15398834	27638	T	C	0,999424	2021-07-28	United States
ORF7a_120_I	ORF7a	120	SRR15398834	27752	C	T	0,999338	2021-07-28	United States
ORF8_118_NA	ORF8	118	SRR15398834	28247	A	-GATTTC	0,997438	2021-07-28	United States
N_63_G	N	63	SRR15398834	28461	A	G	0,999701	2021-07-28	United States
N_203_M	N	203	SRR15398834	28881	G	T	0,999593	2021-07-28	United States
N_211_V	N	211	SRR15398834	28905	C	T	0,998459	2021-07-28	United States
ORF1ab_1306_S	ORF1ab	1306	SRR15398837	4181	G	T	0,998944	2021-07-29	United States
ORF1ab_2046_L	ORF1ab	2046	SRR15398837	6402	C	T	0,698522	2021-07-29	United States
ORF1ab_2287_S	ORF1ab	2287	SRR15398837	7124	C	T	0,998789	2021-07-29	United States
ORF1ab_2355_S	ORF1ab	2355	SRR15398837	7328	G	T	0,124272	2021-07-29	United States
ORF1ab_2554_V	ORF1ab	2554	SRR15398837	7926	C	T	0,997576	2021-07-29	United States
ORF1ab_2930_L	ORF1ab	2930	SRR15398837	9053	G	T	0,99804	2021-07-29	United States
ORF1ab_2972_F	ORF1ab	2972	SRR15398837	9180	C	T	0,993471	2021-07-29	United States
ORF1ab_3255_I	ORF1ab	3255	SRR15398837	10029	C	T	0,286636	2021-07-29	United States
ORF1ab_3646_A	ORF1ab	3646	SRR15398837	11201	A	G	0,89524	2021-07-29	United States
ORF1ab_4334_T	ORF1ab	4334	SRR15398837	13266	T	C	0,839861	2021-07-29	United States
ORF1ab_183_V	ORF1ab	183	SRR15398837	14014	T	G	0,993555	2021-07-29	United States
ORF1ab_314_L	ORF1ab	314	SRR15398837	14408	C	T	0,316116	2021-07-29	United States
ORF1ab_662_S	ORF1ab	662	SRR15398837	15451	G	A	0,773133	2021-07-29	United States
ORF1ab_1000_L	ORF1ab	1000	SRR15398837	16466	C	T	0,999827	2021-07-29	United States
ORF1ab_1918_V	ORF1ab	1918	SRR15398837	19220	C	T	0,999166	2021-07-29	United States
S_19_R	S	19	SRR15398837	21618	C	G	0,694711	2021-07-29	United States
S_142_D	S	142	SRR15398837	21987	G	A	0,999586	2021-07-29	United States
S_156_NA	S	156	SRR15398837	22028	G	-AGTTCA	0,995864	2021-07-29	United States
S_452_R	S	452	SRR15398837	22917	T	G	0,9993	2021-07-29	United States
S_478_K	S	478	SRR15398837	22995	C	A	0,704692	2021-07-29	United States
S_614_G	S	614	SRR15398837	23403	A	G	0,999778	2021-07-29	United States
S_681_R	S	681	SRR15398837	23604	C	G	0,99976	2021-07-29	United States
S_950_N	S	950	SRR15398837	24410	G	A	0,999767	2021-07-29	United States
ORF3a_26_L	ORF3a	26	SRR15398837	25469	C	T	0,999572	2021-07-29	United States
M_82_T	M	82	SRR15398837	26767	T	C	0,995588	2021-07-29	United States
ORF7a_82_A	ORF7a	82	SRR15398837	27638	T	C	0,999754	2021-07-29	United States
ORF7a_120_I	ORF7a	120	SRR15398837	27752	C	T	0,99972	2021-07-29	United States
ORF7b_40_I	ORF7b	40	SRR15398837	27874	C	T	0,613106	2021-07-29	United States
ORF8_118_NA	ORF8	118	SRR15398837	28247	A	-GATTTC	0,99813	2021-07-29	United States
N_63_G	N	63	SRR15398837	28461	A	G	0,998516	2021-07-29	United States
N_203_M	N	203	SRR15398837	28881	G	T	0,999557	2021-07-29	United States
N_215_C	N	215	SRR15398837	28916	G	T	0,996654	2021-07-29	United States
N_377_Y	N	377	SRR15398837	29402	G	T	0,999224	2021-07-29	United States
ORF1ab_1306_S	ORF1ab	1306	SRR15398838	4181	G	T	0,994788	2021-07-29	United States
ORF1ab_2046_L	ORF1ab	2046	SRR15398838	6402	C	T	0,79766	2021-07-29	United States
ORF1ab_2287_S	ORF1ab	2287	SRR15398838	7124	C	T	0,995212	2021-07-29	United States
ORF1ab_2930_L	ORF1ab	2930	SRR15398838	9053	G	T	0,994845	2021-07-29	United States
ORF1ab_3255_I	ORF1ab	3255	SRR15398838	10029	C	T	0,189572	2021-07-29	United States
ORF1ab_3646_A	ORF1ab	3646	SRR15398838	11201	A	G	0,909586	2021-07-29	United States
ORF1ab_314_L	ORF1ab	314	SRR15398838	14408	C	T	0,417031	2021-07-29	United States
ORF1ab_662_S	ORF1ab	662	SRR15398838	15451	G	A	0,809238	2021-07-29	United States
ORF1ab_1000_L	ORF1ab	1000	SRR15398838	16466	C	T	0,998708	2021-07-29	United States
ORF1ab_1219_S	ORF1ab	1219	SRR15398838	17122	G	T	0,905929	2021-07-29	United States
ORF1ab_1918_V	ORF1ab	1918	SRR15398838	19220	C	T	0,99756	2021-07-29	United States
S_19_R	S	19	SRR15398838	21618	C	G	0,710986	2021-07-29	United States
S_142_D	S	142	SRR15398838	21987	G	A	1	2021-07-29	United States
S_156_NA	S	156	SRR15398838	22028	G	-AGTTCA	0,998124	2021-07-29	United States
S_452_R	S	452	SRR15398838	22917	T	G	1	2021-07-29	United States
S_478_K	S	478	SRR15398838	22995	C	A	0,590096	2021-07-29	United States
S_614_G	S	614	SRR15398838	23403	A	G	1	2021-07-29	United States
S_681_L	S	681	SRR15398838	23604	C	T	0,989321	2021-07-29	United States
S_950_N	S	950	SRR15398838	24410	G	A	0,999245	2021-07-29	United States
ORF3a_26_L	ORF3a	26	SRR15398838	25469	C	T	0,999635	2021-07-29	United States
ORF3a_60_T	ORF3a	60	SRR15398838	25570	T	A	0,985096	2021-07-29	United States
M_82_T	M	82	SRR15398838	26767	T	C	0,994811	2021-07-29	United States
ORF7a_82_A	ORF7a	82	SRR15398838	27638	T	C	1	2021-07-29	United States
ORF7a_120_I	ORF7a	120	SRR15398838	27752	C	T	1	2021-07-29	United States
ORF7b_40_I	ORF7b	40	SRR15398838	27874	C	T	0,712903	2021-07-29	United States
ORF8_31_F	ORF8	31	SRR15398838	27985	A	T	0,980088	2021-07-29	United States
ORF8_67_F	ORF8	67	SRR15398838	28093	C	T	0,975257	2021-07-29	United States
ORF8_118_NA	ORF8	118	SRR15398838	28247	A	-GATTTC	0,996513	2021-07-29	United States
N_63_G	N	63	SRR15398838	28461	A	G	1	2021-07-29	United States
N_203_M	N	203	SRR15398838	28881	G	T	1	2021-07-29	United States
N_215_C	N	215	SRR15398838	28916	G	T	0,997265	2021-07-29	United States
N_377_Y	N	377	SRR15398838	29402	G	T	0,999502	2021-07-29	United States
ORF1ab_1306_S	ORF1ab	1306	SRR15398840	4181	G	T	0,996296	2021-07-29	United States
ORF1ab_2046_L	ORF1ab	2046	SRR15398840	6402	C	T	0,786803	2021-07-29	United States
ORF1ab_2287_S	ORF1ab	2287	SRR15398840	7124	C	T	0,998761	2021-07-29	United States
ORF1ab_2355_S	ORF1ab	2355	SRR15398840	7328	G	T	0,232791	2021-07-29	United States
ORF1ab_2930_L	ORF1ab	2930	SRR15398840	9053	G	T	0,99096	2021-07-29	United States
ORF1ab_3255_I	ORF1ab	3255	SRR15398840	10029	C	T	0,220361	2021-07-29	United States
ORF1ab_3646_A	ORF1ab	3646	SRR15398840	11201	A	G	0,95361	2021-07-29	United States
ORF1ab_314_L	ORF1ab	314	SRR15398840	14408	C	T	0,333773	2021-07-29	United States
ORF1ab_662_S	ORF1ab	662	SRR15398840	15451	G	A	0,767313	2021-07-29	United States
ORF1ab_1000_L	ORF1ab	1000	SRR15398840	16466	C	T	0,99964	2021-07-29	United States
ORF1ab_1918_V	ORF1ab	1918	SRR15398840	19220	C	T	0,998245	2021-07-29	United States
S_19_R	S	19	SRR15398840	21618	C	G	0,767117	2021-07-29	United States
S_112_L	S	112	SRR15398840	21897	C	T	0,997309	2021-07-29	United States
S_142_D	S	142	SRR15398840	21987	G	A	0,999169	2021-07-29	United States
S_156_NA	S	156	SRR15398840	22028	G	-AGTTCA	0,997405	2021-07-29	United States
S_452_R	S	452	SRR15398840	22917	T	G	0,998959	2021-07-29	United States
S_478_K	S	478	SRR15398840	22995	C	A	0,6457	2021-07-29	United States
S_614_G	S	614	SRR15398840	23403	A	G	0,999769	2021-07-29	United States
S_681_R	S	681	SRR15398840	23604	C	G	0,99932	2021-07-29	United States
S_950_N	S	950	SRR15398840	24410	G	A	0,999729	2021-07-29	United States
ORF3a_26_L	ORF3a	26	SRR15398840	25469	C	T	0,999669	2021-07-29	United States
ORF3a_239_Q	ORF3a	239	SRR15398840	26107	G	C	0,727623	2021-07-29	United States
M_30_I	M	30	SRR15398840	26611	C	T	0,98648	2021-07-29	United States
M_82_T	M	82	SRR15398840	26767	T	C	0,994656	2021-07-29	United States
ORF7a_82_A	ORF7a	82	SRR15398840	27638	T	C	0,999751	2021-07-29	United States
ORF7a_120_I	ORF7a	120	SRR15398840	27752	C	T	0,999834	2021-07-29	United States
ORF7b_40_I	ORF7b	40	SRR15398840	27874	C	T	0,703944	2021-07-29	United States
ORF8_118_NA	ORF8	118	SRR15398840	28247	A	-GATTTC	0,997455	2021-07-29	United States
N_63_G	N	63	SRR15398840	28461	A	G	0,999499	2021-07-29	United States
N_203_M	N	203	SRR15398840	28881	G	T	0,999501	2021-07-29	United States
N_215_C	N	215	SRR15398840	28916	G	T	0,994829	2021-07-29	United States
N_377_Y	N	377	SRR15398840	29402	G	T	0,999744	2021-07-29	United States
ORF1ab_309_L	ORF1ab	309	SRR15398841	1191	C	T	0,77362	2021-07-29	United States
ORF1ab_569_T	ORF1ab	569	SRR15398841	1971	T	C	0,197003	2021-07-29	United States
ORF1ab_1640_L	ORF1ab	1640	SRR15398841	5184	C	T	0,921429	2021-07-29	United States
ORF1ab_3209_V	ORF1ab	3209	SRR15398841	9891	C	T	0,987809	2021-07-29	United States
ORF1ab_3357_V	ORF1ab	3357	SRR15398841	10335	C	T	0,636066	2021-07-29	United States
ORF1ab_3718_A	ORF1ab	3718	SRR15398841	11418	T	C	0,985915	2021-07-29	United States
ORF1ab_247_R	ORF1ab	247	SRR15398841	14207	A	G	0,975571	2021-07-29	United States
ORF1ab_314_L	ORF1ab	314	SRR15398841	14408	C	T	0,250622	2021-07-29	United States
ORF1ab_662_S	ORF1ab	662	SRR15398841	15451	G	A	0,76845	2021-07-29	United States
ORF1ab_1000_L	ORF1ab	1000	SRR15398841	16466	C	T	0,999553	2021-07-29	United States
ORF1ab_1570_L	ORF1ab	1570	SRR15398841	18176	C	T	0,971014	2021-07-29	United States
S_19_R	S	19	SRR15398841	21618	C	G	0,747246	2021-07-29	United States
S_209_NA	S	209	SRR15398841	22188	C	-TAT	0,697248	2021-07-29	United States
S_452_R	S	452	SRR15398841	22917	T	G	1	2021-07-29	United States
S_478_K	S	478	SRR15398841	22995	C	A	0,830619	2021-07-29	United States
S_614_G	S	614	SRR15398841	23403	A	G	1	2021-07-29	United States
S_681_R	S	681	SRR15398841	23604	C	G	1	2021-07-29	United States
S_950_N	S	950	SRR15398841	24410	G	A	0,999143	2021-07-29	United States
ORF3a_26_L	ORF3a	26	SRR15398841	25469	C	T	0,999511	2021-07-29	United States
ORF3a_169_V	ORF3a	169	SRR15398841	25897	A	G	0,964559	2021-07-29	United States
M_82_T	M	82	SRR15398841	26767	T	C	0,992248	2021-07-29	United States
ORF7a_116_F	ORF7a	116	SRR15398841	27739	C	T	0,939891	2021-07-29	United States
ORF7a_120_I	ORF7a	120	SRR15398841	27752	C	T	1	2021-07-29	United States
ORF8_118_NA	ORF8	118	SRR15398841	28247	A	-GATTTC	0,996582	2021-07-29	United States
N_63_G	N	63	SRR15398841	28461	A	G	1	2021-07-29	United States
N_203_M	N	203	SRR15398841	28881	G	T	1	2021-07-29	United States
N_377_Y	N	377	SRR15398841	29402	G	T	1	2021-07-29	United States
ORF1ab_1306_S	ORF1ab	1306	SRR15398842	4181	G	T	0,995595	2021-07-29	United States
ORF1ab_2046_L	ORF1ab	2046	SRR15398842	6402	C	T	0,665758	2021-07-29	United States
ORF1ab_2287_S	ORF1ab	2287	SRR15398842	7124	C	T	0,997201	2021-07-29	United States
ORF1ab_2930_L	ORF1ab	2930	SRR15398842	9053	G	T	0,983498	2021-07-29	United States
ORF1ab_3255_I	ORF1ab	3255	SRR15398842	10029	C	T	0,183558	2021-07-29	United States
ORF1ab_3646_A	ORF1ab	3646	SRR15398842	11201	A	G	0,908339	2021-07-29	United States
ORF1ab_314_L	ORF1ab	314	SRR15398842	14408	C	T	0,240886	2021-07-29	United States
ORF1ab_662_S	ORF1ab	662	SRR15398842	15451	G	A	0,796291	2021-07-29	United States
ORF1ab_1000_L	ORF1ab	1000	SRR15398842	16466	C	T	0,998432	2021-07-29	United States
ORF1ab_1257_V	ORF1ab	1257	SRR15398842	17236	A	G	0,985369	2021-07-29	United States
ORF1ab_1918_V	ORF1ab	1918	SRR15398842	19220	C	T	0,995564	2021-07-29	United States
S_19_R	S	19	SRR15398842	21618	C	G	0,812816	2021-07-29	United States
S_142_D	S	142	SRR15398842	21987	G	A	0,996988	2021-07-29	United States
S_156_NA	S	156	SRR15398842	22028	G	-AGTTCA	0,993958	2021-07-29	United States
S_215_H	S	215	SRR15398842	22205	G	C	0,987879	2021-07-29	United States
S_452_R	S	452	SRR15398842	22917	T	G	1	2021-07-29	United States
S_478_K	S	478	SRR15398842	22995	C	A	0,686649	2021-07-29	United States
S_614_G	S	614	SRR15398842	23403	A	G	1	2021-07-29	United States
S_681_R	S	681	SRR15398842	23604	C	G	0,996497	2021-07-29	United States
S_950_N	S	950	SRR15398842	24410	G	A	1	2021-07-29	United States
ORF3a_26_L	ORF3a	26	SRR15398842	25469	C	T	0,999104	2021-07-29	United States
M_82_T	M	82	SRR15398842	26767	T	C	0,990859	2021-07-29	United States
ORF7a_82_A	ORF7a	82	SRR15398842	27638	T	C	0,984314	2021-07-29	United States
ORF7a_120_I	ORF7a	120	SRR15398842	27752	C	T	1	2021-07-29	United States
ORF7b_40_I	ORF7b	40	SRR15398842	27874	C	T	0,609009	2021-07-29	United States
ORF8_118_NA	ORF8	118	SRR15398842	28247	A	-GATTTC	0,997679	2021-07-29	United States
N_63_G	N	63	SRR15398842	28461	A	G	0,995349	2021-07-29	United States
N_203_M	N	203	SRR15398842	28881	G	T	1	2021-07-29	United States
N_215_C	N	215	SRR15398842	28916	G	T	0,994975	2021-07-29	United States
N_377_Y	N	377	SRR15398842	29402	G	T	0,999048	2021-07-29	United States
ORF1ab_1306_S	ORF1ab	1306	SRR15398843	4181	G	T	0,999108	2021-07-29	United States
ORF1ab_2046_L	ORF1ab	2046	SRR15398843	6402	C	T	0,667277	2021-07-29	United States
ORF1ab_2287_S	ORF1ab	2287	SRR15398843	7124	C	T	0,999453	2021-07-29	United States
ORF1ab_2355_S	ORF1ab	2355	SRR15398843	7328	G	T	0,145251	2021-07-29	United States
ORF1ab_2554_V	ORF1ab	2554	SRR15398843	7926	C	T	0,993236	2021-07-29	United States
ORF1ab_2930_L	ORF1ab	2930	SRR15398843	9053	G	T	0,995268	2021-07-29	United States
ORF1ab_3255_I	ORF1ab	3255	SRR15398843	10029	C	T	0,21548	2021-07-29	United States
ORF1ab_3646_A	ORF1ab	3646	SRR15398843	11201	A	G	0,913681	2021-07-29	United States
ORF1ab_3885_F	ORF1ab	3885	SRR15398843	11919	C	T	0,759703	2021-07-29	United States
ORF1ab_4070_I	ORF1ab	4070	SRR15398843	12473	C	A	0,930567	2021-07-29	United States
ORF1ab_183_V	ORF1ab	183	SRR15398843	14014	T	G	0,993458	2021-07-29	United States
ORF1ab_314_L	ORF1ab	314	SRR15398843	14408	C	T	0,347953	2021-07-29	United States
ORF1ab_662_S	ORF1ab	662	SRR15398843	15451	G	A	0,806296	2021-07-29	United States
ORF1ab_1000_L	ORF1ab	1000	SRR15398843	16466	C	T	0,999383	2021-07-29	United States
ORF1ab_1918_V	ORF1ab	1918	SRR15398843	19220	C	T	0,998812	2021-07-29	United States
S_19_R	S	19	SRR15398843	21618	C	G	0,710839	2021-07-29	United States
S_142_D	S	142	SRR15398843	21987	G	A	1	2021-07-29	United States
S_156_NA	S	156	SRR15398843	22028	G	-AGTTCA	0,993598	2021-07-29	United States
S_452_R	S	452	SRR15398843	22917	T	G	1	2021-07-29	United States
S_478_K	S	478	SRR15398843	22995	C	A	0,682272	2021-07-29	United States
S_614_G	S	614	SRR15398843	23403	A	G	0,999284	2021-07-29	United States
S_681_R	S	681	SRR15398843	23604	C	G	0,999562	2021-07-29	United States
S_950_N	S	950	SRR15398843	24410	G	A	1	2021-07-29	United States
S_1124_V	S	1124	SRR15398843	24933	G	T	0,847059	2021-07-29	United States
ORF3a_26_L	ORF3a	26	SRR15398843	25469	C	T	0,999873	2021-07-29	United States
M_82_T	M	82	SRR15398843	26767	T	C	0,994575	2021-07-29	United States
ORF7a_82_A	ORF7a	82	SRR15398843	27638	T	C	1	2021-07-29	United States
ORF7a_120_I	ORF7a	120	SRR15398843	27752	C	T	1	2021-07-29	United States
ORF7b_40_I	ORF7b	40	SRR15398843	27874	C	T	0,686444	2021-07-29	United States
ORF8_118_NA	ORF8	118	SRR15398843	28247	A	-GATTTC	0,99701	2021-07-29	United States
N_63_G	N	63	SRR15398843	28461	A	G	0,999514	2021-07-29	United States
N_203_M	N	203	SRR15398843	28881	G	T	0,999694	2021-07-29	United States
N_215_C	N	215	SRR15398843	28916	G	T	0,998335	2021-07-29	United States
N_377_Y	N	377	SRR15398843	29402	G	T	0,999733	2021-07-29	United States
ORF1ab_1542_I	ORF1ab	1542	SRR15398844	4890	C	T	0,97047	2021-07-29	United States
ORF1ab_1640_L	ORF1ab	1640	SRR15398844	5184	C	T	0,899666	2021-07-29	United States
ORF1ab_3209_V	ORF1ab	3209	SRR15398844	9891	C	T	0,993948	2021-07-29	United States
ORF1ab_3718_A	ORF1ab	3718	SRR15398844	11418	T	C	0,991129	2021-07-29	United States
ORF1ab_3750_I	ORF1ab	3750	SRR15398844	11514	C	T	0,976057	2021-07-29	United States
ORF1ab_314_L	ORF1ab	314	SRR15398844	14408	C	T	0,290392	2021-07-29	United States
ORF1ab_662_S	ORF1ab	662	SRR15398844	15451	G	A	0,714186	2021-07-29	United States
ORF1ab_1000_L	ORF1ab	1000	SRR15398844	16466	C	T	0,999438	2021-07-29	United States
ORF1ab_2018_H	ORF1ab	2018	SRR15398844	19519	T	C	0,989058	2021-07-29	United States
S_19_R	S	19	SRR15398844	21618	C	G	0,861931	2021-07-29	United States
S_142_D	S	142	SRR15398844	21987	G	A	1	2021-07-29	United States
S_156_NA	S	156	SRR15398844	22028	G	-AGTTCA	1	2021-07-29	United States
S_222_V	S	222	SRR15398844	22227	C	T	0,994186	2021-07-29	United States
S_262_S	S	262	SRR15398844	22346	G	T	0,987294	2021-07-29	United States
S_452_R	S	452	SRR15398844	22917	T	G	0,998282	2021-07-29	United States
S_478_K	S	478	SRR15398844	22995	C	A	0,963317	2021-07-29	United States
S_614_G	S	614	SRR15398844	23403	A	G	1	2021-07-29	United States
S_681_R	S	681	SRR15398844	23604	C	G	0,999322	2021-07-29	United States
S_950_N	S	950	SRR15398844	24410	G	A	1	2021-07-29	United States
ORF3a_26_L	ORF3a	26	SRR15398844	25469	C	T	0,99944	2021-07-29	United States
M_82_T	M	82	SRR15398844	26767	T	C	0,991128	2021-07-29	United States
ORF6_56_R	ORF6	56	SRR15398844	27368	A	G	0,710753	2021-07-29	United States
ORF7a_82_A	ORF7a	82	SRR15398844	27638	T	C	1	2021-07-29	United States
ORF7a_120_I	ORF7a	120	SRR15398844	27752	C	T	1	2021-07-29	United States
ORF8_118_NA	ORF8	118	SRR15398844	28247	A	-GATTTC	0,996489	2021-07-29	United States
N_63_G	N	63	SRR15398844	28461	A	G	1	2021-07-29	United States
N_203_M	N	203	SRR15398844	28881	G	T	1	2021-07-29	United States
N_377_Y	N	377	SRR15398844	29402	G	T	1	2021-07-29	United States
ORF1ab_1029_G	ORF1ab	1029	SRR15398846	3350	A	G	0,99773	2021-07-29	United States
ORF1ab_1306_S	ORF1ab	1306	SRR15398846	4181	G	T	0,999288	2021-07-29	United States
ORF1ab_2046_L	ORF1ab	2046	SRR15398846	6402	C	T	0,511438	2021-07-29	United States
ORF1ab_2287_S	ORF1ab	2287	SRR15398846	7124	C	T	0,999285	2021-07-29	United States
ORF1ab_2355_S	ORF1ab	2355	SRR15398846	7328	G	T	0,207136	2021-07-29	United States
ORF1ab_2930_L	ORF1ab	2930	SRR15398846	9053	G	T	0,999357	2021-07-29	United States
ORF1ab_3255_I	ORF1ab	3255	SRR15398846	10029	C	T	0,210491	2021-07-29	United States
ORF1ab_3646_A	ORF1ab	3646	SRR15398846	11201	A	G	0,972657	2021-07-29	United States
ORF1ab_4179_K	ORF1ab	4179	SRR15398846	12801	G	A	0,997478	2021-07-29	United States
ORF1ab_314_L	ORF1ab	314	SRR15398846	14408	C	T	0,200196	2021-07-29	United States
ORF1ab_662_S	ORF1ab	662	SRR15398846	15451	G	A	0,617072	2021-07-29	United States
ORF1ab_1000_L	ORF1ab	1000	SRR15398846	16466	C	T	0,999692	2021-07-29	United States
ORF1ab_1918_V	ORF1ab	1918	SRR15398846	19220	C	T	0,999174	2021-07-29	United States
S_19_R	S	19	SRR15398846	21618	C	G	0,626182	2021-07-29	United States
S_142_D	S	142	SRR15398846	21987	G	A	0,999603	2021-07-29	United States
S_156_NA	S	156	SRR15398846	22028	G	-AGTTCA	0,997712	2021-07-29	United States
S_452_R	S	452	SRR15398846	22917	T	G	0,999047	2021-07-29	United States
S_478_K	S	478	SRR15398846	22995	C	A	0,729848	2021-07-29	United States
S_614_G	S	614	SRR15398846	23403	A	G	0,999612	2021-07-29	United States
S_681_R	S	681	SRR15398846	23604	C	G	0,999678	2021-07-29	United States
S_950_N	S	950	SRR15398846	24410	G	A	0,99968	2021-07-29	United States
ORF3a_26_L	ORF3a	26	SRR15398846	25469	C	T	0,99971	2021-07-29	United States
ORF3a_239_Q	ORF3a	239	SRR15398846	26107	G	C	0,629937	2021-07-29	United States
M_82_T	M	82	SRR15398846	26767	T	C	0,995367	2021-07-29	United States
ORF7a_82_A	ORF7a	82	SRR15398846	27638	T	C	0,999775	2021-07-29	United States
ORF7a_120_I	ORF7a	120	SRR15398846	27752	C	T	0,999742	2021-07-29	United States
ORF7b_40_I	ORF7b	40	SRR15398846	27874	C	T	0,696073	2021-07-29	United States
ORF8_118_NA	ORF8	118	SRR15398846	28247	A	-GATTTC	0,997006	2021-07-29	United States
N_63_G	N	63	SRR15398846	28461	A	G	0,999465	2021-07-29	United States
N_203_M	N	203	SRR15398846	28881	G	T	0,999578	2021-07-29	United States
N_215_C	N	215	SRR15398846	28916	G	T	0,999143	2021-07-29	United States
ORF1ab_1640_L	ORF1ab	1640	SRR15398848	5184	C	T	0,977167	2021-07-28	United States
ORF1ab_2355_S	ORF1ab	2355	SRR15398848	7328	G	T	0,198433	2021-07-28	United States
ORF1ab_3209_V	ORF1ab	3209	SRR15398848	9891	C	T	0,998804	2021-07-28	United States
ORF1ab_3718_A	ORF1ab	3718	SRR15398848	11418	T	C	0,997818	2021-07-28	United States
ORF1ab_3750_I	ORF1ab	3750	SRR15398848	11514	C	T	0,986479	2021-07-28	United States
ORF1ab_314_L	ORF1ab	314	SRR15398848	14408	C	T	0,229753	2021-07-28	United States
ORF1ab_662_S	ORF1ab	662	SRR15398848	15451	G	A	0,706705	2021-07-28	United States
ORF1ab_1000_L	ORF1ab	1000	SRR15398848	16466	C	T	0,999656	2021-07-28	United States
S_19_R	S	19	SRR15398848	21618	C	G	0,999413	2021-07-28	United States
S_21_T	S	21	SRR15398848	21624	G	C	0,997738	2021-07-28	United States
S_142_D	S	142	SRR15398848	21987	G	A	1	2021-07-28	United States
S_156_NA	S	156	SRR15398848	22028	G	-AGTTCA	0,996738	2021-07-28	United States
S_222_V	S	222	SRR15398848	22227	C	T	0,997945	2021-07-28	United States
S_452_R	S	452	SRR15398848	22917	T	G	0,999079	2021-07-28	United States
S_478_K	S	478	SRR15398848	22995	C	A	0,766686	2021-07-28	United States
S_614_G	S	614	SRR15398848	23403	A	G	0,999612	2021-07-28	United States
S_681_R	S	681	SRR15398848	23604	C	G	0,999662	2021-07-28	United States
S_950_N	S	950	SRR15398848	24410	G	A	0,999765	2021-07-28	United States
ORF3a_26_L	ORF3a	26	SRR15398848	25469	C	T	0,999766	2021-07-28	United States
ORF3a_224_C	ORF3a	224	SRR15398848	26062	G	T	0,998743	2021-07-28	United States
M_82_T	M	82	SRR15398848	26767	T	C	0,992926	2021-07-28	United States
M_197_N	M	197	SRR15398848	27112	G	A	0,994073	2021-07-28	United States
ORF7a_82_A	ORF7a	82	SRR15398848	27638	T	C	0,999731	2021-07-28	United States
ORF7a_120_I	ORF7a	120	SRR15398848	27752	C	T	0,99969	2021-07-28	United States
ORF8_118_NA	ORF8	118	SRR15398848	28247	A	-GATTTC	0,99685	2021-07-28	United States
N_63_G	N	63	SRR15398848	28461	A	G	0,999749	2021-07-28	United States
N_203_M	N	203	SRR15398848	28881	G	T	0,99962	2021-07-28	United States
N_211_V	N	211	SRR15398848	28905	C	T	0,99879	2021-07-28	United States
ORF1ab_1306_S	ORF1ab	1306	SRR15398850	4181	G	T	0,99532	2021-07-29	United States
ORF1ab_2046_L	ORF1ab	2046	SRR15398850	6402	C	T	0,514994	2021-07-29	United States
ORF1ab_2287_S	ORF1ab	2287	SRR15398850	7124	C	T	0,996033	2021-07-29	United States
ORF1ab_2355_S	ORF1ab	2355	SRR15398850	7328	G	T	0,171193	2021-07-29	United States
ORF1ab_2930_L	ORF1ab	2930	SRR15398850	9053	G	T	0,989111	2021-07-29	United States
ORF1ab_3255_I	ORF1ab	3255	SRR15398850	10029	C	T	0,215682	2021-07-29	United States
ORF1ab_3646_A	ORF1ab	3646	SRR15398850	11201	A	G	0,961042	2021-07-29	United States
ORF1ab_314_L	ORF1ab	314	SRR15398850	14408	C	T	0,196043	2021-07-29	United States
ORF1ab_662_S	ORF1ab	662	SRR15398850	15451	G	A	0,665215	2021-07-29	United States
ORF1ab_1000_L	ORF1ab	1000	SRR15398850	16466	C	T	0,999483	2021-07-29	United States
ORF1ab_1711_V	ORF1ab	1711	SRR15398850	18599	C	T	0,925671	2021-07-29	United States
ORF1ab_1918_V	ORF1ab	1918	SRR15398850	19220	C	T	0,996543	2021-07-29	United States
S_19_R	S	19	SRR15398850	21618	C	G	0,75247	2021-07-29	United States
S_112_L	S	112	SRR15398850	21897	C	T	0,995693	2021-07-29	United States
S_142_D	S	142	SRR15398850	21987	G	A	0,999654	2021-07-29	United States
S_156_NA	S	156	SRR15398850	22028	G	-AGTTCA	0,997924	2021-07-29	United States
S_452_R	S	452	SRR15398850	22917	T	G	0,999475	2021-07-29	United States
S_478_K	S	478	SRR15398850	22995	C	A	0,79072	2021-07-29	United States
S_614_G	S	614	SRR15398850	23403	A	G	0,999906	2021-07-29	United States
S_681_R	S	681	SRR15398850	23604	C	G	0,999586	2021-07-29	United States
S_950_N	S	950	SRR15398850	24410	G	A	0,999569	2021-07-29	United States
ORF3a_26_L	ORF3a	26	SRR15398850	25469	C	T	0,999593	2021-07-29	United States
ORF3a_239_Q	ORF3a	239	SRR15398850	26107	G	C	0,626463	2021-07-29	United States
M_82_T	M	82	SRR15398850	26767	T	C	0,994682	2021-07-29	United States
ORF7a_14_I	ORF7a	14	SRR15398850	27434	C	T	0,99168	2021-07-29	United States
ORF7a_82_A	ORF7a	82	SRR15398850	27638	T	C	0,999272	2021-07-29	United States
ORF7a_120_I	ORF7a	120	SRR15398850	27752	C	T	0,999732	2021-07-29	United States
ORF7b_40_I	ORF7b	40	SRR15398850	27874	C	T	0,649605	2021-07-29	United States
ORF8_118_NA	ORF8	118	SRR15398850	28247	A	-GATTTC	0,997238	2021-07-29	United States
N_63_G	N	63	SRR15398850	28461	A	G	0,999427	2021-07-29	United States
N_203_M	N	203	SRR15398850	28881	G	T	0,999515	2021-07-29	United States
N_215_C	N	215	SRR15398850	28916	G	T	0,997571	2021-07-29	United States
N_377_Y	N	377	SRR15398850	29402	G	T	0,999578	2021-07-29	United States
ORF1ab_951_I	ORF1ab	951	SRR15398852	3117	C	T	0,981598	2021-07-29	United States
ORF1ab_1188_L	ORF1ab	1188	SRR15398852	3828	C	T	0,992441	2021-07-29	United States
ORF1ab_1795_Q	ORF1ab	1795	SRR15398852	5648	A	C	0,991245	2021-07-29	United States
ORF1ab_2355_S	ORF1ab	2355	SRR15398852	7328	G	T	0,132075	2021-07-29	United States
ORF1ab_3356_I	ORF1ab	3356	SRR15398852	10332	C	T	0,236098	2021-07-29	United States
ORF1ab_3674_NA	ORF1ab	3674	SRR15398852	11287	G	-TCTGGTTTT	0,993143	2021-07-29	United States
ORF1ab_314_L	ORF1ab	314	SRR15398852	14408	C	T	0,146167	2021-07-29	United States
ORF1ab_436_G	ORF1ab	436	SRR15398852	14774	A	G	0,918665	2021-07-29	United States
ORF1ab_1264_D	ORF1ab	1264	SRR15398852	17259	G	T	0,966191	2021-07-29	United States
S_18_F	S	18	SRR15398852	21614	C	T	0,941421	2021-07-29	United States
S_20_N	S	20	SRR15398852	21621	C	A	0,894593	2021-07-29	United States
S_26_S	S	26	SRR15398852	21638	C	T	0,992601	2021-07-29	United States
S_138_Y	S	138	SRR15398852	21974	G	T	0,997337	2021-07-29	United States
S_190_S	S	190	SRR15398852	22132	G	T	0,993569	2021-07-29	United States
S_484_K	S	484	SRR15398852	23012	G	A	0,984592	2021-07-29	United States
S_501_Y	S	501	SRR15398852	23063	A	T	0,99061	2021-07-29	United States
S_614_G	S	614	SRR15398852	23403	A	G	1	2021-07-29	United States
S_655_Y	S	655	SRR15398852	23525	C	T	0,982202	2021-07-29	United States
S_845_S	S	845	SRR15398852	24095	G	T	0,960227	2021-07-29	United States
S_1027_I	S	1027	SRR15398852	24642	C	T	0,985919	2021-07-29	United States
S_1176_F	S	1176	SRR15398852	25088	G	T	0,980263	2021-07-29	United States
ORF3a_253_P	ORF3a	253	SRR15398852	26149	T	C	0,664531	2021-07-29	United States
ORF8_92_K	ORF8	92	SRR15398852	28167	G	A	0,960165	2021-07-29	United States
N_80_R	N	80	SRR15398852	28512	C	G	0,992397	2021-07-29	United States
N_202_C	N	202	SRR15398852	28877	A	T	0,979351	2021-07-29	United States
N_202_T	N	202	SRR15398852	28878	G	C	0,98006	2021-07-29	United States
N_203_K	N	203	SRR15398852	28881	G	A	0,979369	2021-07-29	United States
N_204_R	N	204	SRR15398852	28883	G	C	0,98014	2021-07-29	United States
ORF1ab_1306_S	ORF1ab	1306	SRR15398853	4181	G	T	0,99604	2021-07-28	United States
ORF1ab_2046_L	ORF1ab	2046	SRR15398853	6402	C	T	0,454179	2021-07-28	United States
ORF1ab_2287_S	ORF1ab	2287	SRR15398853	7124	C	T	0,998583	2021-07-28	United States
ORF1ab_2355_S	ORF1ab	2355	SRR15398853	7328	G	T	0,0956938	2021-07-28	United States
ORF1ab_2930_L	ORF1ab	2930	SRR15398853	9053	G	T	0,994569	2021-07-28	United States
ORF1ab_3255_I	ORF1ab	3255	SRR15398853	10029	C	T	0,181006	2021-07-28	United States
ORF1ab_3646_A	ORF1ab	3646	SRR15398853	11201	A	G	0,920706	2021-07-28	United States
ORF1ab_314_L	ORF1ab	314	SRR15398853	14408	C	T	0,248759	2021-07-28	United States
ORF1ab_662_S	ORF1ab	662	SRR15398853	15451	G	A	0,782095	2021-07-28	United States
ORF1ab_1000_L	ORF1ab	1000	SRR15398853	16466	C	T	0,998885	2021-07-28	United States
ORF1ab_1257_V	ORF1ab	1257	SRR15398853	17236	A	G	0,993673	2021-07-28	United States
ORF1ab_1918_V	ORF1ab	1918	SRR15398853	19220	C	T	0,996097	2021-07-28	United States
S_19_R	S	19	SRR15398853	21618	C	G	0,783812	2021-07-28	United States
S_142_D	S	142	SRR15398853	21987	G	A	0,99915	2021-07-28	United States
S_156_NA	S	156	SRR15398853	22028	G	-AGTTCA	0,997455	2021-07-28	United States
S_452_R	S	452	SRR15398853	22917	T	G	0,998259	2021-07-28	United States
S_478_K	S	478	SRR15398853	22995	C	A	0,798198	2021-07-28	United States
S_614_G	S	614	SRR15398853	23403	A	G	0,999545	2021-07-28	United States
S_681_R	S	681	SRR15398853	23604	C	G	0,999517	2021-07-28	United States
S_950_N	S	950	SRR15398853	24410	G	A	0,999587	2021-07-28	United States
ORF3a_26_L	ORF3a	26	SRR15398853	25469	C	T	0,999366	2021-07-28	United States
ORF3a_125_I	ORF3a	125	SRR15398853	25767	G	T	0,431724	2021-07-28	United States
M_82_T	M	82	SRR15398853	26767	T	C	0,991163	2021-07-28	United States
ORF7a_82_A	ORF7a	82	SRR15398853	27638	T	C	0,99893	2021-07-28	United States
ORF7a_120_I	ORF7a	120	SRR15398853	27752	C	T	0,999032	2021-07-28	United States
ORF7b_40_I	ORF7b	40	SRR15398853	27874	C	T	0,633821	2021-07-28	United States
ORF8_25_Y	ORF8	25	SRR15398853	27967	G	A	0,984258	2021-07-28	United States
ORF8_118_NA	ORF8	118	SRR15398853	28247	A	-GATTTC	0,996426	2021-07-28	United States
N_63_G	N	63	SRR15398853	28461	A	G	0,999109	2021-07-28	United States
N_203_M	N	203	SRR15398853	28881	G	T	0,999349	2021-07-28	United States
N_215_C	N	215	SRR15398853	28916	G	T	0,998281	2021-07-28	United States
N_377_Y	N	377	SRR15398853	29402	G	T	0,998937	2021-07-28	United States
ORF1ab_1306_S	ORF1ab	1306	SRR15398855	4181	G	T	0,972145	2021-07-29	United States
ORF1ab_2046_L	ORF1ab	2046	SRR15398855	6402	C	T	0,657856	2021-07-29	United States
ORF1ab_2287_S	ORF1ab	2287	SRR15398855	7124	C	T	0,981618	2021-07-29	United States
ORF1ab_2930_L	ORF1ab	2930	SRR15398855	9053	G	T	0,963158	2021-07-29	United States
ORF1ab_3255_I	ORF1ab	3255	SRR15398855	10029	C	T	0,231102	2021-07-29	United States
ORF1ab_3476_V	ORF1ab	3476	SRR15398855	10691	A	G	0,971655	2021-07-29	United States
ORF1ab_3646_A	ORF1ab	3646	SRR15398855	11201	A	G	0,901005	2021-07-29	United States
ORF1ab_3936_N	ORF1ab	3936	SRR15398855	12071	G	A	0,728785	2021-07-29	United States
ORF1ab_314_L	ORF1ab	314	SRR15398855	14408	C	T	0,31068	2021-07-29	United States
ORF1ab_662_S	ORF1ab	662	SRR15398855	15451	G	A	0,798606	2021-07-29	United States
ORF1ab_1000_L	ORF1ab	1000	SRR15398855	16466	C	T	0,998726	2021-07-29	United States
ORF1ab_1521_S	ORF1ab	1521	SRR15398855	18028	G	T	0,977401	2021-07-29	United States
ORF1ab_1898_F	ORF1ab	1898	SRR15398855	19160	C	T	0,987013	2021-07-29	United States
ORF1ab_1918_V	ORF1ab	1918	SRR15398855	19220	C	T	0,968143	2021-07-29	United States
ORF1ab_2501_I	ORF1ab	2501	SRR15398855	20968	G	A	0,949016	2021-07-29	United States
S_19_R	S	19	SRR15398855	21618	C	G	0,76549	2021-07-29	United States
S_452_R	S	452	SRR15398855	22917	T	G	1	2021-07-29	United States
S_478_K	S	478	SRR15398855	22995	C	A	0,628019	2021-07-29	United States
S_614_G	S	614	SRR15398855	23403	A	G	1	2021-07-29	United States
S_681_R	S	681	SRR15398855	23604	C	G	1	2021-07-29	United States
S_950_N	S	950	SRR15398855	24410	G	A	1	2021-07-29	United States
ORF3a_26_L	ORF3a	26	SRR15398855	25469	C	T	1	2021-07-29	United States
M_82_T	M	82	SRR15398855	26767	T	C	0,996575	2021-07-29	United States
ORF7a_82_A	ORF7a	82	SRR15398855	27638	T	C	1	2021-07-29	United States
ORF7a_116_F	ORF7a	116	SRR15398855	27739	C	T	0,0621469	2021-07-29	United States
ORF7a_120_I	ORF7a	120	SRR15398855	27752	C	T	1	2021-07-29	United States
ORF7b_40_I	ORF7b	40	SRR15398855	27874	C	T	0,512821	2021-07-29	United States
ORF8_118_NA	ORF8	118	SRR15398855	28247	A	-GATTTC	0,994539	2021-07-29	United States
N_63_G	N	63	SRR15398855	28461	A	G	0,997396	2021-07-29	United States
N_203_M	N	203	SRR15398855	28881	G	T	0,997863	2021-07-29	United States
N_215_C	N	215	SRR15398855	28916	G	T	0,889831	2021-07-29	United States
N_377_Y	N	377	SRR15398855	29402	G	T	1	2021-07-29	United States
ORF1ab_1306_S	ORF1ab	1306	SRR15398857	4181	G	T	0,998098	2021-07-29	United States
ORF1ab_2046_L	ORF1ab	2046	SRR15398857	6402	C	T	0,258816	2021-07-29	United States
ORF1ab_2125_Y	ORF1ab	2125	SRR15398857	6638	C	T	0,974557	2021-07-29	United States
ORF1ab_2287_S	ORF1ab	2287	SRR15398857	7124	C	T	0,998694	2021-07-29	United States
ORF1ab_2355_S	ORF1ab	2355	SRR15398857	7328	G	T	0,179245	2021-07-29	United States
ORF1ab_2554_V	ORF1ab	2554	SRR15398857	7926	C	T	0,992958	2021-07-29	United States
ORF1ab_2930_L	ORF1ab	2930	SRR15398857	9053	G	T	0,992982	2021-07-29	United States
ORF1ab_3255_I	ORF1ab	3255	SRR15398857	10029	C	T	0,239861	2021-07-29	United States
ORF1ab_3646_A	ORF1ab	3646	SRR15398857	11201	A	G	0,928302	2021-07-29	United States
ORF1ab_183_V	ORF1ab	183	SRR15398857	14014	T	G	0,988245	2021-07-29	United States
ORF1ab_314_L	ORF1ab	314	SRR15398857	14408	C	T	0,151184	2021-07-29	United States
ORF1ab_662_S	ORF1ab	662	SRR15398857	15451	G	A	0,7071	2021-07-29	United States
ORF1ab_1000_L	ORF1ab	1000	SRR15398857	16466	C	T	0,998045	2021-07-29	United States
ORF1ab_1087_Y	ORF1ab	1087	SRR15398857	16726	C	T	0,988825	2021-07-29	United States
ORF1ab_1918_V	ORF1ab	1918	SRR15398857	19220	C	T	0,99573	2021-07-29	United States
ORF1ab_2106_L	ORF1ab	2106	SRR15398857	19785	T	G	0,0572337	2021-07-29	United States
S_19_R	S	19	SRR15398857	21618	C	G	0,76836	2021-07-29	United States
S_142_D	S	142	SRR15398857	21987	G	A	0,997312	2021-07-29	United States
S_156_NA	S	156	SRR15398857	22028	G	-AGTTCA	0,997283	2021-07-29	United States
S_452_R	S	452	SRR15398857	22917	T	G	1	2021-07-29	United States
S_478_K	S	478	SRR15398857	22995	C	A	0,799087	2021-07-29	United States
S_614_G	S	614	SRR15398857	23403	A	G	1	2021-07-29	United States
S_681_R	S	681	SRR15398857	23604	C	G	1	2021-07-29	United States
S_879_S	S	879	SRR15398857	24197	G	T	0,167059	2021-07-29	United States
S_950_N	S	950	SRR15398857	24410	G	A	0,999368	2021-07-29	United States
ORF3a_26_L	ORF3a	26	SRR15398857	25469	C	T	0,999063	2021-07-29	United States
ORF3a_185_H	ORF3a	185	SRR15398857	25947	G	T	0,922385	2021-07-29	United States
M_82_T	M	82	SRR15398857	26767	T	C	0,994217	2021-07-29	United States
ORF7a_82_A	ORF7a	82	SRR15398857	27638	T	C	0,997947	2021-07-29	United States
ORF7a_120_I	ORF7a	120	SRR15398857	27752	C	T	0,998805	2021-07-29	United States
ORF7b_40_I	ORF7b	40	SRR15398857	27874	C	T	0,537053	2021-07-29	United States
ORF8_60_F	ORF8	60	SRR15398857	28073	G	T	0,508553	2021-07-29	United States
ORF8_118_NA	ORF8	118	SRR15398857	28247	A	-GATTTC	0,992359	2021-07-29	United States
N_63_G	N	63	SRR15398857	28461	A	G	0,999147	2021-07-29	United States
N_203_M	N	203	SRR15398857	28881	G	T	0,999791	2021-07-29	United States
N_203_S	N	203	SRR15398857	28882	G	C	0,99456	2021-07-29	United States
N_215_C	N	215	SRR15398857	28916	G	T	0,998762	2021-07-29	United States
N_377_Y	N	377	SRR15398857	29402	G	T	0,999524	2021-07-29	United States
ORF1ab_1130_F	ORF1ab	1130	SRR15398864	3653	C	T	0,994628	2021-07-31	United States
ORF1ab_1146_T	ORF1ab	1146	SRR15398864	3701	G	A	0,994914	2021-07-31	United States
ORF1ab_1203_V	ORF1ab	1203	SRR15398864	3872	A	G	0,576149	2021-07-31	United States
ORF1ab_1640_L	ORF1ab	1640	SRR15398864	5184	C	T	0,949042	2021-07-31	United States
ORF1ab_2349_F	ORF1ab	2349	SRR15398864	7312	G	T	0,0670864	2021-07-31	United States
ORF1ab_2351_L	ORF1ab	2351	SRR15398864	7318	C	A	0,0527383	2021-07-31	United States
ORF1ab_2355_S	ORF1ab	2355	SRR15398864	7328	G	T	0,222709	2021-07-31	United States
ORF1ab_3209_V	ORF1ab	3209	SRR15398864	9891	C	T	0,99607	2021-07-31	United States
ORF1ab_3718_A	ORF1ab	3718	SRR15398864	11418	T	C	0,993677	2021-07-31	United States
ORF1ab_3750_I	ORF1ab	3750	SRR15398864	11514	C	T	0,974981	2021-07-31	United States
ORF1ab_314_L	ORF1ab	314	SRR15398864	14408	C	T	0,276694	2021-07-31	United States
ORF1ab_662_S	ORF1ab	662	SRR15398864	15451	G	A	0,777474	2021-07-31	United States
ORF1ab_1000_L	ORF1ab	1000	SRR15398864	16466	C	T	0,999547	2021-07-31	United States
ORF1ab_1290_I	ORF1ab	1290	SRR15398864	17336	C	T	0,184839	2021-07-31	United States
S_19_R	S	19	SRR15398864	21618	C	G	0,789831	2021-07-31	United States
S_70_F	S	70	SRR15398864	21770	G	T	0,988438	2021-07-31	United States
S_142_D	S	142	SRR15398864	21987	G	A	0,999584	2021-07-31	United States
S_156_NA	S	156	SRR15398864	22028	G	-AGTTCA	0,99675	2021-07-31	United States
S_222_V	S	222	SRR15398864	22227	C	T	0,991737	2021-07-31	United States
S_417_N	S	417	SRR15398864	22813	G	T	0,993073	2021-07-31	United States
S_452_R	S	452	SRR15398864	22917	T	G	0,998929	2021-07-31	United States
S_478_K	S	478	SRR15398864	22995	C	A	0,682509	2021-07-31	United States
S_614_G	S	614	SRR15398864	23403	A	G	0,999811	2021-07-31	United States
S_681_R	S	681	SRR15398864	23604	C	G	0,999811	2021-07-31	United States
S_950_N	S	950	SRR15398864	24410	G	A	0,999744	2021-07-31	United States
ORF3a_26_L	ORF3a	26	SRR15398864	25469	C	T	0,999789	2021-07-31	United States
ORF3a_85_F	ORF3a	85	SRR15398864	25647	G	T	0,996155	2021-07-31	United States
M_82_T	M	82	SRR15398864	26767	T	C	0,994526	2021-07-31	United States
ORF7a_82_A	ORF7a	82	SRR15398864	27638	T	C	0,999796	2021-07-31	United States
ORF7a_120_I	ORF7a	120	SRR15398864	27752	C	T	0,999786	2021-07-31	United States
ORF8_118_NA	ORF8	118	SRR15398864	28247	A	-GATTTC	0,997369	2021-07-31	United States
N_63_G	N	63	SRR15398864	28461	A	G	0,999644	2021-07-31	United States
N_203_M	N	203	SRR15398864	28881	G	T	0,999669	2021-07-31	United States
N_377_Y	N	377	SRR15398864	29402	G	T	0,99962	2021-07-31	United States
N_397_V	N	397	SRR15398864	29463	C	T	0,997159	2021-07-31	United States
ORF1ab_1306_S	ORF1ab	1306	SRR15398865	4181	G	T	0,999379	2021-07-30	United States
ORF1ab_2046_L	ORF1ab	2046	SRR15398865	6402	C	T	0,635387	2021-07-30	United States
ORF1ab_2287_S	ORF1ab	2287	SRR15398865	7124	C	T	0,999348	2021-07-30	United States
ORF1ab_2349_F	ORF1ab	2349	SRR15398865	7312	G	T	0,0735931	2021-07-30	United States
ORF1ab_2351_L	ORF1ab	2351	SRR15398865	7318	C	A	0,0555556	2021-07-30	United States
ORF1ab_2355_S	ORF1ab	2355	SRR15398865	7328	G	T	0,245732	2021-07-30	United States
ORF1ab_2930_L	ORF1ab	2930	SRR15398865	9053	G	T	0,998007	2021-07-30	United States
ORF1ab_3255_I	ORF1ab	3255	SRR15398865	10029	C	T	0,193074	2021-07-30	United States
ORF1ab_3646_A	ORF1ab	3646	SRR15398865	11201	A	G	0,939211	2021-07-30	United States
ORF1ab_314_L	ORF1ab	314	SRR15398865	14408	C	T	0,227771	2021-07-30	United States
ORF1ab_662_S	ORF1ab	662	SRR15398865	15451	G	A	0,763861	2021-07-30	United States
ORF1ab_1000_L	ORF1ab	1000	SRR15398865	16466	C	T	0,999693	2021-07-30	United States
ORF1ab_1257_V	ORF1ab	1257	SRR15398865	17236	A	G	0,99795	2021-07-30	United States
ORF1ab_1573_I	ORF1ab	1573	SRR15398865	18186	G	A	0,997745	2021-07-30	United States
ORF1ab_1918_V	ORF1ab	1918	SRR15398865	19220	C	T	0,999027	2021-07-30	United States
S_19_R	S	19	SRR15398865	21618	C	G	0,828215	2021-07-30	United States
S_142_D	S	142	SRR15398865	21987	G	A	0,999661	2021-07-30	United States
S_156_NA	S	156	SRR15398865	22028	G	-AGTTCA	0,99646	2021-07-30	United States
S_452_R	S	452	SRR15398865	22917	T	G	0,999422	2021-07-30	United States
S_478_K	S	478	SRR15398865	22995	C	A	0,715766	2021-07-30	United States
S_614_G	S	614	SRR15398865	23403	A	G	0,999663	2021-07-30	United States
S_681_R	S	681	SRR15398865	23604	C	G	0,99901	2021-07-30	United States
S_950_N	S	950	SRR15398865	24410	G	A	0,999651	2021-07-30	United States
ORF3a_26_L	ORF3a	26	SRR15398865	25469	C	T	0,999661	2021-07-30	United States
M_82_T	M	82	SRR15398865	26767	T	C	0,994409	2021-07-30	United States
ORF7a_82_A	ORF7a	82	SRR15398865	27638	T	C	0,999565	2021-07-30	United States
ORF7a_120_I	ORF7a	120	SRR15398865	27752	C	T	0,999656	2021-07-30	United States
ORF7b_40_I	ORF7b	40	SRR15398865	27874	C	T	0,570407	2021-07-30	United States
ORF8_118_NA	ORF8	118	SRR15398865	28247	A	-GATTTC	0,997784	2021-07-30	United States
N_63_G	N	63	SRR15398865	28461	A	G	0,999526	2021-07-30	United States
N_203_M	N	203	SRR15398865	28881	G	T	0,999558	2021-07-30	United States
N_215_C	N	215	SRR15398865	28916	G	T	0,999141	2021-07-30	United States
N_377_Y	N	377	SRR15398865	29402	G	T	0,998729	2021-07-30	United States
ORF1ab_1306_S	ORF1ab	1306	SRR15398866	4181	G	T	0,998118	2021-07-31	United States
ORF1ab_1397_V	ORF1ab	1397	SRR15398866	4455	C	T	0,995378	2021-07-31	United States
ORF1ab_2046_L	ORF1ab	2046	SRR15398866	6402	C	T	0,808423	2021-07-31	United States
ORF1ab_2287_S	ORF1ab	2287	SRR15398866	7124	C	T	0,99875	2021-07-31	United States
ORF1ab_2349_F	ORF1ab	2349	SRR15398866	7312	G	T	0,0600943	2021-07-31	United States
ORF1ab_2355_S	ORF1ab	2355	SRR15398866	7328	G	T	0,308984	2021-07-31	United States
ORF1ab_2855_V	ORF1ab	2855	SRR15398866	8829	C	T	0,995579	2021-07-31	United States
ORF1ab_2930_L	ORF1ab	2930	SRR15398866	9053	G	T	0,995151	2021-07-31	United States
ORF1ab_3209_V	ORF1ab	3209	SRR15398866	9891	C	T	0,996138	2021-07-31	United States
ORF1ab_3255_I	ORF1ab	3255	SRR15398866	10029	C	T	0,190528	2021-07-31	United States
ORF1ab_3603_NA	ORF1ab	3603	SRR15398866	11074	C	+T	0,0818973	2021-07-31	United States
ORF1ab_3606_NA	ORF1ab	3606	SRR15398866	11082	T	-G	0,113928	2021-07-31	United States
ORF1ab_3606_F	ORF1ab	3606	SRR15398866	11083	G	T	0,992719	2021-07-31	United States
ORF1ab_3646_A	ORF1ab	3646	SRR15398866	11201	A	G	0,946905	2021-07-31	United States
ORF1ab_314_L	ORF1ab	314	SRR15398866	14408	C	T	0,393754	2021-07-31	United States
ORF1ab_662_S	ORF1ab	662	SRR15398866	15451	G	A	0,838147	2021-07-31	United States
ORF1ab_1000_L	ORF1ab	1000	SRR15398866	16466	C	T	0,999607	2021-07-31	United States
ORF1ab_1847_S	ORF1ab	1847	SRR15398866	19006	G	T	0,995306	2021-07-31	United States
ORF1ab_1918_V	ORF1ab	1918	SRR15398866	19220	C	T	0,998511	2021-07-31	United States
S_19_R	S	19	SRR15398866	21618	C	G	0,798149	2021-07-31	United States
S_95_I	S	95	SRR15398866	21846	C	T	0,995092	2021-07-31	United States
S_142_D	S	142	SRR15398866	21987	G	A	0,999949	2021-07-31	United States
S_156_NA	S	156	SRR15398866	22028	G	-AGTTCA	0,997738	2021-07-31	United States
S_452_R	S	452	SRR15398866	22917	T	G	0,99919	2021-07-31	United States
S_478_K	S	478	SRR15398866	22995	C	A	0,561637	2021-07-31	United States
S_614_G	S	614	SRR15398866	23403	A	G	0,999734	2021-07-31	United States
S_681_R	S	681	SRR15398866	23604	C	G	0,999584	2021-07-31	United States
S_950_N	S	950	SRR15398866	24410	G	A	0,999794	2021-07-31	United States
ORF3a_26_L	ORF3a	26	SRR15398866	25469	C	T	0,999729	2021-07-31	United States
M_82_T	M	82	SRR15398866	26767	T	C	0,994403	2021-07-31	United States
ORF7a_82_A	ORF7a	82	SRR15398866	27638	T	C	0,999729	2021-07-31	United States
ORF7a_120_I	ORF7a	120	SRR15398866	27752	C	T	0,999875	2021-07-31	United States
ORF7b_40_I	ORF7b	40	SRR15398866	27874	C	T	0,770806	2021-07-31	United States
ORF8_118_NA	ORF8	118	SRR15398866	28247	A	-GATTTC	0,997686	2021-07-31	United States
N_63_G	N	63	SRR15398866	28461	A	G	0,999374	2021-07-31	United States
N_203_M	N	203	SRR15398866	28881	G	T	0,999637	2021-07-31	United States
N_215_C	N	215	SRR15398866	28916	G	T	0,998133	2021-07-31	United States
N_377_Y	N	377	SRR15398866	29402	G	T	0,99954	2021-07-31	United States
ORF1ab_1306_S	ORF1ab	1306	SRR15398867	4181	G	T	0,999343	2021-07-30	United States
ORF1ab_2046_L	ORF1ab	2046	SRR15398867	6402	C	T	0,557792	2021-07-30	United States
ORF1ab_2125_Y	ORF1ab	2125	SRR15398867	6638	C	T	0,993299	2021-07-30	United States
ORF1ab_2287_S	ORF1ab	2287	SRR15398867	7124	C	T	0,999553	2021-07-30	United States
ORF1ab_2349_F	ORF1ab	2349	SRR15398867	7312	G	T	0,0590513	2021-07-30	United States
ORF1ab_2355_S	ORF1ab	2355	SRR15398867	7328	G	T	0,235235	2021-07-30	United States
ORF1ab_2554_V	ORF1ab	2554	SRR15398867	7926	C	T	0,999254	2021-07-30	United States
ORF1ab_2930_L	ORF1ab	2930	SRR15398867	9053	G	T	0,99949	2021-07-30	United States
ORF1ab_3255_I	ORF1ab	3255	SRR15398867	10029	C	T	0,217018	2021-07-30	United States
ORF1ab_3646_A	ORF1ab	3646	SRR15398867	11201	A	G	0,947857	2021-07-30	United States
ORF1ab_183_V	ORF1ab	183	SRR15398867	14014	T	G	0,999333	2021-07-30	United States
ORF1ab_314_L	ORF1ab	314	SRR15398867	14408	C	T	0,227571	2021-07-30	United States
ORF1ab_662_S	ORF1ab	662	SRR15398867	15451	G	A	0,79153	2021-07-30	United States
ORF1ab_1000_L	ORF1ab	1000	SRR15398867	16466	C	T	0,999772	2021-07-30	United States
ORF1ab_1087_Y	ORF1ab	1087	SRR15398867	16726	C	T	0,999257	2021-07-30	United States
ORF1ab_1567_S	ORF1ab	1567	SRR15398867	18166	C	T	0,704895	2021-07-30	United States
ORF1ab_1918_V	ORF1ab	1918	SRR15398867	19220	C	T	0,999576	2021-07-30	United States
S_19_R	S	19	SRR15398867	21618	C	G	0,733693	2021-07-30	United States
S_142_D	S	142	SRR15398867	21987	G	A	0,999689	2021-07-30	United States
S_156_NA	S	156	SRR15398867	22028	G	-AGTTCA	0,99731	2021-07-30	United States
S_452_R	S	452	SRR15398867	22917	T	G	0,999409	2021-07-30	United States
S_478_K	S	478	SRR15398867	22995	C	A	0,665824	2021-07-30	United States
S_614_G	S	614	SRR15398867	23403	A	G	0,999801	2021-07-30	United States
S_681_R	S	681	SRR15398867	23604	C	G	0,999502	2021-07-30	United States
S_950_N	S	950	SRR15398867	24410	G	A	0,999768	2021-07-30	United States
ORF3a_26_L	ORF3a	26	SRR15398867	25469	C	T	0,999759	2021-07-30	United States
M_82_T	M	82	SRR15398867	26767	T	C	0,993704	2021-07-30	United States
ORF7a_82_A	ORF7a	82	SRR15398867	27638	T	C	0,999953	2021-07-30	United States
ORF7a_120_I	ORF7a	120	SRR15398867	27752	C	T	0,999804	2021-07-30	United States
ORF7b_40_I	ORF7b	40	SRR15398867	27874	C	T	0,66842	2021-07-30	United States
ORF8_60_F	ORF8	60	SRR15398867	28073	G	T	0,491323	2021-07-30	United States
ORF8_118_NA	ORF8	118	SRR15398867	28247	A	-GATTTC	0,994298	2021-07-30	United States
N_63_G	N	63	SRR15398867	28461	A	G	0,999619	2021-07-30	United States
N_203_M	N	203	SRR15398867	28881	G	T	0,999562	2021-07-30	United States
N_215_C	N	215	SRR15398867	28916	G	T	0,999321	2021-07-30	United States
N_377_Y	N	377	SRR15398867	29402	G	T	0,999774	2021-07-30	United States
N_415_G	N	415	SRR15398867	29517	A	G	0,263329	2021-07-30	United States
ORF1ab_1306_S	ORF1ab	1306	SRR15398868	4181	G	T	0,998565	2021-07-31	United States
ORF1ab_1758_H	ORF1ab	1758	SRR15398868	5539	G	T	0,994749	2021-07-31	United States
ORF1ab_2046_L	ORF1ab	2046	SRR15398868	6402	C	T	0,610729	2021-07-31	United States
ORF1ab_2287_S	ORF1ab	2287	SRR15398868	7124	C	T	0,998832	2021-07-31	United States
ORF1ab_2349_F	ORF1ab	2349	SRR15398868	7312	G	T	0,0642857	2021-07-31	United States
ORF1ab_2355_S	ORF1ab	2355	SRR15398868	7328	G	T	0,207056	2021-07-31	United States
ORF1ab_2930_L	ORF1ab	2930	SRR15398868	9053	G	T	0,997366	2021-07-31	United States
ORF1ab_3255_I	ORF1ab	3255	SRR15398868	10029	C	T	0,336456	2021-07-31	United States
ORF1ab_3483_F	ORF1ab	3483	SRR15398868	10712	C	T	0,0715468	2021-07-31	United States
ORF1ab_3646_A	ORF1ab	3646	SRR15398868	11201	A	G	0,934879	2021-07-31	United States
ORF1ab_314_L	ORF1ab	314	SRR15398868	14408	C	T	0,237291	2021-07-31	United States
ORF1ab_662_S	ORF1ab	662	SRR15398868	15451	G	A	0,726435	2021-07-31	United States
ORF1ab_1000_L	ORF1ab	1000	SRR15398868	16466	C	T	0,999575	2021-07-31	United States
ORF1ab_1918_V	ORF1ab	1918	SRR15398868	19220	C	T	0,998637	2021-07-31	United States
S_19_R	S	19	SRR15398868	21618	C	G	0,756815	2021-07-31	United States
S_112_L	S	112	SRR15398868	21897	C	T	0,997191	2021-07-31	United States
S_142_D	S	142	SRR15398868	21987	G	A	0,999806	2021-07-31	United States
S_156_NA	S	156	SRR15398868	22028	G	-AGTTCA	0,998006	2021-07-31	United States
S_452_R	S	452	SRR15398868	22917	T	G	0,999302	2021-07-31	United States
S_478_K	S	478	SRR15398868	22995	C	A	0,759545	2021-07-31	United States
S_614_G	S	614	SRR15398868	23403	A	G	0,999565	2021-07-31	United States
S_681_R	S	681	SRR15398868	23604	C	G	0,999771	2021-07-31	United States
S_787_H	S	787	SRR15398868	23923	A	C	0,996341	2021-07-31	United States
S_950_N	S	950	SRR15398868	24410	G	A	0,999756	2021-07-31	United States
ORF3a_26_L	ORF3a	26	SRR15398868	25469	C	T	0,999808	2021-07-31	United States
ORF3a_239_Q	ORF3a	239	SRR15398868	26107	G	C	0,707623	2021-07-31	United States
M_82_T	M	82	SRR15398868	26767	T	C	0,994552	2021-07-31	United States
ORF7a_82_A	ORF7a	82	SRR15398868	27638	T	C	0,999454	2021-07-31	United States
ORF7a_120_I	ORF7a	120	SRR15398868	27752	C	T	0,999647	2021-07-31	United States
ORF7b_40_I	ORF7b	40	SRR15398868	27874	C	T	0,592247	2021-07-31	United States
ORF8_118_NA	ORF8	118	SRR15398868	28247	A	-GATTTC	0,998007	2021-07-31	United States
N_63_G	N	63	SRR15398868	28461	A	G	0,999585	2021-07-31	United States
N_203_M	N	203	SRR15398868	28881	G	T	0,99968	2021-07-31	United States
N_215_C	N	215	SRR15398868	28916	G	T	0,998741	2021-07-31	United States
N_377_Y	N	377	SRR15398868	29402	G	T	0,999609	2021-07-31	United States
ORF1ab_1306_S	ORF1ab	1306	SRR15398870	4181	G	T	0,999429	2021-07-31	United States
ORF1ab_2046_L	ORF1ab	2046	SRR15398870	6402	C	T	0,621092	2021-07-31	United States
ORF1ab_2287_S	ORF1ab	2287	SRR15398870	7124	C	T	0,999376	2021-07-31	United States
ORF1ab_2349_F	ORF1ab	2349	SRR15398870	7312	G	T	0,0627356	2021-07-31	United States
ORF1ab_2355_S	ORF1ab	2355	SRR15398870	7328	G	T	0,241226	2021-07-31	United States
ORF1ab_2930_L	ORF1ab	2930	SRR15398870	9053	G	T	0,99886	2021-07-31	United States
ORF1ab_3255_I	ORF1ab	3255	SRR15398870	10029	C	T	0,383312	2021-07-31	United States
ORF1ab_3476_V	ORF1ab	3476	SRR15398870	10691	A	G	0,996822	2021-07-31	United States
ORF1ab_3646_A	ORF1ab	3646	SRR15398870	11201	A	G	0,942886	2021-07-31	United States
ORF1ab_3936_N	ORF1ab	3936	SRR15398870	12071	G	A	0,665186	2021-07-31	United States
ORF1ab_314_L	ORF1ab	314	SRR15398870	14408	C	T	0,27909	2021-07-31	United States
ORF1ab_662_S	ORF1ab	662	SRR15398870	15451	G	A	0,750133	2021-07-31	United States
ORF1ab_1000_L	ORF1ab	1000	SRR15398870	16466	C	T	0,999724	2021-07-31	United States
ORF1ab_1898_F	ORF1ab	1898	SRR15398870	19160	C	T	0,996937	2021-07-31	United States
ORF1ab_1918_V	ORF1ab	1918	SRR15398870	19220	C	T	0,99934	2021-07-31	United States
ORF1ab_2501_I	ORF1ab	2501	SRR15398870	20968	G	A	0,995544	2021-07-31	United States
S_19_R	S	19	SRR15398870	21618	C	G	0,786858	2021-07-31	United States
S_75_R	S	75	SRR15398870	21785	G	C	0,996539	2021-07-31	United States
S_95_I	S	95	SRR15398870	21846	C	T	0,995938	2021-07-31	United States
S_142_D	S	142	SRR15398870	21987	G	A	0,999737	2021-07-31	United States
S_156_NA	S	156	SRR15398870	22028	G	-AGTTCA	0,997228	2021-07-31	United States
S_452_R	S	452	SRR15398870	22917	T	G	0,999543	2021-07-31	United States
S_478_K	S	478	SRR15398870	22995	C	A	0,715079	2021-07-31	United States
S_614_G	S	614	SRR15398870	23403	A	G	0,99967	2021-07-31	United States
S_681_R	S	681	SRR15398870	23604	C	G	0,999587	2021-07-31	United States
S_950_N	S	950	SRR15398870	24410	G	A	0,999718	2021-07-31	United States
ORF3a_26_L	ORF3a	26	SRR15398870	25469	C	T	0,999707	2021-07-31	United States
M_82_T	M	82	SRR15398870	26767	T	C	0,995176	2021-07-31	United States
ORF7a_82_A	ORF7a	82	SRR15398870	27638	T	C	0,999736	2021-07-31	United States
ORF7a_120_I	ORF7a	120	SRR15398870	27752	C	T	0,999617	2021-07-31	United States
ORF7b_40_I	ORF7b	40	SRR15398870	27874	C	T	0,625714	2021-07-31	United States
ORF8_118_NA	ORF8	118	SRR15398870	28247	A	-GATTTC	0,99771	2021-07-31	United States
N_63_G	N	63	SRR15398870	28461	A	G	0,999595	2021-07-31	United States
N_203_M	N	203	SRR15398870	28881	G	T	0,999495	2021-07-31	United States
N_215_C	N	215	SRR15398870	28916	G	T	0,99904	2021-07-31	United States
N_377_Y	N	377	SRR15398870	29402	G	T	0,999684	2021-07-31	United States
ORF1ab_1306_S	ORF1ab	1306	SRR15398871	4181	G	T	0,998366	2021-07-30	United States
ORF1ab_2046_L	ORF1ab	2046	SRR15398871	6402	C	T	0,496092	2021-07-30	United States
ORF1ab_2287_S	ORF1ab	2287	SRR15398871	7124	C	T	0,998605	2021-07-30	United States
ORF1ab_2349_F	ORF1ab	2349	SRR15398871	7312	G	T	0,0653992	2021-07-30	United States
ORF1ab_2355_S	ORF1ab	2355	SRR15398871	7328	G	T	0,225155	2021-07-30	United States
ORF1ab_2930_L	ORF1ab	2930	SRR15398871	9053	G	T	0,997134	2021-07-30	United States
ORF1ab_3255_I	ORF1ab	3255	SRR15398871	10029	C	T	0,263735	2021-07-30	United States
ORF1ab_3646_A	ORF1ab	3646	SRR15398871	11201	A	G	0,926442	2021-07-30	United States
ORF1ab_314_L	ORF1ab	314	SRR15398871	14408	C	T	0,268531	2021-07-30	United States
ORF1ab_662_S	ORF1ab	662	SRR15398871	15451	G	A	0,772402	2021-07-30	United States
ORF1ab_1000_L	ORF1ab	1000	SRR15398871	16466	C	T	0,999454	2021-07-30	United States
ORF1ab_1257_V	ORF1ab	1257	SRR15398871	17236	A	G	0,994964	2021-07-30	United States
ORF1ab_1918_V	ORF1ab	1918	SRR15398871	19220	C	T	0,998743	2021-07-30	United States
S_19_R	S	19	SRR15398871	21618	C	G	0,77689	2021-07-30	United States
S_142_D	S	142	SRR15398871	21987	G	A	0,999547	2021-07-30	United States
S_156_NA	S	156	SRR15398871	22028	G	-AGTTCA	0,996017	2021-07-30	United States
S_452_R	S	452	SRR15398871	22917	T	G	0,999307	2021-07-30	United States
S_478_K	S	478	SRR15398871	22995	C	A	0,71456	2021-07-30	United States
S_614_G	S	614	SRR15398871	23403	A	G	0,999731	2021-07-30	United States
S_681_R	S	681	SRR15398871	23604	C	G	0,999553	2021-07-30	United States
S_950_N	S	950	SRR15398871	24410	G	A	0,999741	2021-07-30	United States
ORF3a_26_L	ORF3a	26	SRR15398871	25469	C	T	0,999743	2021-07-30	United States
M_82_T	M	82	SRR15398871	26767	T	C	0,994282	2021-07-30	United States
ORF7a_82_A	ORF7a	82	SRR15398871	27638	T	C	0,999867	2021-07-30	United States
ORF7a_120_I	ORF7a	120	SRR15398871	27752	C	T	0,999554	2021-07-30	United States
ORF7b_40_I	ORF7b	40	SRR15398871	27874	C	T	0,640426	2021-07-30	United States
ORF8_25_Y	ORF8	25	SRR15398871	27967	G	A	0,986607	2021-07-30	United States
ORF8_118_NA	ORF8	118	SRR15398871	28247	A	-GATTTC	0,997234	2021-07-30	United States
N_63_G	N	63	SRR15398871	28461	A	G	0,999497	2021-07-30	United States
N_203_M	N	203	SRR15398871	28881	G	T	0,999533	2021-07-30	United States
N_215_C	N	215	SRR15398871	28916	G	T	0,998803	2021-07-30	United States
N_377_Y	N	377	SRR15398871	29402	G	T	0,999642	2021-07-30	United States
ORF1ab_1306_S	ORF1ab	1306	SRR15398873	4181	G	T	0,999549	2021-07-30	United States
ORF1ab_2046_L	ORF1ab	2046	SRR15398873	6402	C	T	0,226812	2021-07-30	United States
ORF1ab_2287_S	ORF1ab	2287	SRR15398873	7124	C	T	0,999775	2021-07-30	United States
ORF1ab_2349_F	ORF1ab	2349	SRR15398873	7312	G	T	0,0574257	2021-07-30	United States
ORF1ab_2355_S	ORF1ab	2355	SRR15398873	7328	G	T	0,297009	2021-07-30	United States
ORF1ab_2554_V	ORF1ab	2554	SRR15398873	7926	C	T	0,998906	2021-07-30	United States
ORF1ab_2930_L	ORF1ab	2930	SRR15398873	9053	G	T	0,999648	2021-07-30	United States
ORF1ab_2972_F	ORF1ab	2972	SRR15398873	9180	C	T	0,998812	2021-07-30	United States
ORF1ab_3255_I	ORF1ab	3255	SRR15398873	10029	C	T	0,341658	2021-07-30	United States
ORF1ab_3646_A	ORF1ab	3646	SRR15398873	11201	A	G	0,935613	2021-07-30	United States
ORF1ab_4334_T	ORF1ab	4334	SRR15398873	13266	T	C	0,905656	2021-07-30	United States
ORF1ab_183_V	ORF1ab	183	SRR15398873	14014	T	G	0,999699	2021-07-30	United States
ORF1ab_314_L	ORF1ab	314	SRR15398873	14408	C	T	0,352125	2021-07-30	United States
ORF1ab_662_S	ORF1ab	662	SRR15398873	15451	G	A	0,740518	2021-07-30	United States
ORF1ab_1000_L	ORF1ab	1000	SRR15398873	16466	C	T	0,999817	2021-07-30	United States
ORF1ab_1918_V	ORF1ab	1918	SRR15398873	19220	C	T	0,999624	2021-07-30	United States
S_19_R	S	19	SRR15398873	21618	C	G	0,794588	2021-07-30	United States
S_142_D	S	142	SRR15398873	21987	G	A	1	2021-07-30	United States
S_156_NA	S	156	SRR15398873	22028	G	-AGTTCA	0,99597	2021-07-30	United States
S_452_R	S	452	SRR15398873	22917	T	G	0,99931	2021-07-30	United States
S_478_K	S	478	SRR15398873	22995	C	A	0,888776	2021-07-30	United States
S_614_G	S	614	SRR15398873	23403	A	G	0,999641	2021-07-30	United States
S_681_R	S	681	SRR15398873	23604	C	G	0,999681	2021-07-30	United States
S_950_N	S	950	SRR15398873	24410	G	A	0,999735	2021-07-30	United States
ORF3a_26_L	ORF3a	26	SRR15398873	25469	C	T	0,999893	2021-07-30	United States
M_82_T	M	82	SRR15398873	26767	T	C	0,993358	2021-07-30	United States
ORF7a_82_A	ORF7a	82	SRR15398873	27638	T	C	1	2021-07-30	United States
ORF7a_120_I	ORF7a	120	SRR15398873	27752	C	T	1	2021-07-30	United States
ORF7b_40_I	ORF7b	40	SRR15398873	27874	C	T	0,489664	2021-07-30	United States
ORF8_118_NA	ORF8	118	SRR15398873	28247	A	-GATTTC	0,997607	2021-07-30	United States
N_63_G	N	63	SRR15398873	28461	A	G	0,99936	2021-07-30	United States
N_203_M	N	203	SRR15398873	28881	G	T	0,999416	2021-07-30	United States
N_215_C	N	215	SRR15398873	28916	G	T	0,999361	2021-07-30	United States
N_377_Y	N	377	SRR15398873	29402	G	T	0,999803	2021-07-30	United States
N_415_G	N	415	SRR15398873	29517	A	G	0,0966594	2021-07-30	United States
ORF1ab_1306_S	ORF1ab	1306	SRR15398875	4181	G	T	0,998405	2021-07-30	United States
ORF1ab_2046_L	ORF1ab	2046	SRR15398875	6402	C	T	0,91684	2021-07-30	United States
ORF1ab_2287_S	ORF1ab	2287	SRR15398875	7124	C	T	0,998873	2021-07-30	United States
ORF1ab_2349_F	ORF1ab	2349	SRR15398875	7312	G	T	0,0506446	2021-07-30	United States
ORF1ab_2355_S	ORF1ab	2355	SRR15398875	7328	G	T	0,179245	2021-07-30	United States
ORF1ab_2930_L	ORF1ab	2930	SRR15398875	9053	G	T	0,991414	2021-07-30	United States
ORF1ab_3255_I	ORF1ab	3255	SRR15398875	10029	C	T	0,0961122	2021-07-30	United States
ORF1ab_3646_A	ORF1ab	3646	SRR15398875	11201	A	G	0,973592	2021-07-30	United States
ORF1ab_314_L	ORF1ab	314	SRR15398875	14408	C	T	0,601343	2021-07-30	United States
ORF1ab_662_S	ORF1ab	662	SRR15398875	15451	G	A	0,929467	2021-07-30	United States
ORF1ab_1000_L	ORF1ab	1000	SRR15398875	16466	C	T	0,9994	2021-07-30	United States
ORF1ab_1257_V	ORF1ab	1257	SRR15398875	17236	A	G	0,994743	2021-07-30	United States
ORF1ab_1918_V	ORF1ab	1918	SRR15398875	19220	C	T	0,997805	2021-07-30	United States
S_19_R	S	19	SRR15398875	21618	C	G	0,93713	2021-07-30	United States
S_142_D	S	142	SRR15398875	21987	G	A	0,999771	2021-07-30	United States
S_156_NA	S	156	SRR15398875	22028	G	-AGTTCA	0,998172	2021-07-30	United States
S_452_R	S	452	SRR15398875	22917	T	G	0,999088	2021-07-30	United States
S_478_K	S	478	SRR15398875	22995	C	A	0,38505	2021-07-30	United States
S_614_G	S	614	SRR15398875	23403	A	G	0,99961	2021-07-30	United States
S_681_R	S	681	SRR15398875	23604	C	G	0,999405	2021-07-30	United States
S_950_N	S	950	SRR15398875	24410	G	A	0,999751	2021-07-30	United States
ORF3a_26_L	ORF3a	26	SRR15398875	25469	C	T	0,999713	2021-07-30	United States
M_82_T	M	82	SRR15398875	26767	T	C	0,992246	2021-07-30	United States
ORF7a_82_A	ORF7a	82	SRR15398875	27638	T	C	0,999555	2021-07-30	United States
ORF7a_120_I	ORF7a	120	SRR15398875	27752	C	T	0,99976	2021-07-30	United States
ORF7b_40_I	ORF7b	40	SRR15398875	27874	C	T	0,894012	2021-07-30	United States
ORF8_118_NA	ORF8	118	SRR15398875	28247	A	-GATTTC	0,997469	2021-07-30	United States
ORF8_121_L	ORF8	121	SRR15398875	28254	A	C	0,0952381	2021-07-30	United States
N_63_G	N	63	SRR15398875	28461	A	G	0,999512	2021-07-30	United States
N_203_M	N	203	SRR15398875	28881	G	T	0,999515	2021-07-30	United States
N_215_C	N	215	SRR15398875	28916	G	T	0,998849	2021-07-30	United States
ORF1ab_1306_S	ORF1ab	1306	SRR15398877	4181	G	T	0,998624	2021-07-30	United States
ORF1ab_2046_L	ORF1ab	2046	SRR15398877	6402	C	T	0,696877	2021-07-30	United States
ORF1ab_2125_Y	ORF1ab	2125	SRR15398877	6638	C	T	0,987166	2021-07-30	United States
ORF1ab_2287_S	ORF1ab	2287	SRR15398877	7124	C	T	0,999248	2021-07-30	United States
ORF1ab_2349_F	ORF1ab	2349	SRR15398877	7312	G	T	0,0609972	2021-07-30	United States
ORF1ab_2351_L	ORF1ab	2351	SRR15398877	7318	C	A	0,0505476	2021-07-30	United States
ORF1ab_2355_S	ORF1ab	2355	SRR15398877	7328	G	T	0,243304	2021-07-30	United States
ORF1ab_2554_V	ORF1ab	2554	SRR15398877	7926	C	T	0,997049	2021-07-30	United States
ORF1ab_2930_L	ORF1ab	2930	SRR15398877	9053	G	T	0,997481	2021-07-30	United States
ORF1ab_3255_I	ORF1ab	3255	SRR15398877	10029	C	T	0,100546	2021-07-30	United States
ORF1ab_3646_A	ORF1ab	3646	SRR15398877	11201	A	G	0,954303	2021-07-30	United States
ORF1ab_183_V	ORF1ab	183	SRR15398877	14014	T	G	0,996476	2021-07-30	United States
ORF1ab_314_L	ORF1ab	314	SRR15398877	14408	C	T	0,26272	2021-07-30	United States
ORF1ab_662_S	ORF1ab	662	SRR15398877	15451	G	A	0,43568	2021-07-30	United States
ORF1ab_1000_L	ORF1ab	1000	SRR15398877	16466	C	T	0,999615	2021-07-30	United States
ORF1ab_1087_Y	ORF1ab	1087	SRR15398877	16726	C	T	0,996872	2021-07-30	United States
ORF1ab_1918_V	ORF1ab	1918	SRR15398877	19220	C	T	0,998819	2021-07-30	United States
ORF1ab_2212_I	ORF1ab	2212	SRR15398877	20102	G	T	0,425015	2021-07-30	United States
S_19_R	S	19	SRR15398877	21618	C	G	0,782549	2021-07-30	United States
S_142_D	S	142	SRR15398877	21987	G	A	0,999959	2021-07-30	United States
S_156_NA	S	156	SRR15398877	22028	G	-AGTTCA	0,997323	2021-07-30	United States
S_452_R	S	452	SRR15398877	22917	T	G	0,999281	2021-07-30	United States
S_478_K	S	478	SRR15398877	22995	C	A	0,816993	2021-07-30	United States
S_614_G	S	614	SRR15398877	23403	A	G	0,999849	2021-07-30	United States
S_681_R	S	681	SRR15398877	23604	C	G	0,999464	2021-07-30	United States
S_950_N	S	950	SRR15398877	24410	G	A	0,999827	2021-07-30	United States
ORF3a_26_L	ORF3a	26	SRR15398877	25469	C	T	0,999742	2021-07-30	United States
M_82_T	M	82	SRR15398877	26767	T	C	0,996708	2021-07-30	United States
ORF7a_82_A	ORF7a	82	SRR15398877	27638	T	C	0,999405	2021-07-30	United States
ORF7a_120_I	ORF7a	120	SRR15398877	27752	C	T	0,999746	2021-07-30	United States
ORF7b_40_I	ORF7b	40	SRR15398877	27874	C	T	0,565978	2021-07-30	United States
ORF8_60_F	ORF8	60	SRR15398877	28073	G	T	0,612019	2021-07-30	United States
ORF8_118_NA	ORF8	118	SRR15398877	28247	A	-GATTTC	0,955	2021-07-30	United States
N_63_G	N	63	SRR15398877	28461	A	G	0,998744	2021-07-30	United States
N_203_M	N	203	SRR15398877	28881	G	T	1	2021-07-30	United States
N_208_S	N	208	SRR15398877	28895	G	T	0,0502283	2021-07-30	United States
N_215_C	N	215	SRR15398877	28916	G	T	0,809955	2021-07-30	United States
N_377_Y	N	377	SRR15398877	29402	G	T	0,999887	2021-07-30	United States
ORF10_37_F	ORF10	37	SRR15398877	29666	C	T	0,973733	2021-07-30	United States
ORF1ab_309_L	ORF1ab	309	SRR15398879	1191	C	T	0,716967	2021-07-30	United States
ORF1ab_1640_L	ORF1ab	1640	SRR15398879	5184	C	T	0,941669	2021-07-30	United States
ORF1ab_1874_I	ORF1ab	1874	SRR15398879	5886	C	T	0,993537	2021-07-30	United States
ORF1ab_2355_S	ORF1ab	2355	SRR15398879	7328	G	T	0,228648	2021-07-30	United States
ORF1ab_3209_V	ORF1ab	3209	SRR15398879	9891	C	T	0,996922	2021-07-30	United States
ORF1ab_3718_A	ORF1ab	3718	SRR15398879	11418	T	C	0,99552	2021-07-30	United States
ORF1ab_314_L	ORF1ab	314	SRR15398879	14408	C	T	0,558639	2021-07-30	United States
ORF1ab_662_S	ORF1ab	662	SRR15398879	15451	G	A	0,798724	2021-07-30	United States
ORF1ab_1000_L	ORF1ab	1000	SRR15398879	16466	C	T	0,999439	2021-07-30	United States
ORF1ab_1570_L	ORF1ab	1570	SRR15398879	18176	C	T	0,993884	2021-07-30	United States
ORF1ab_1898_F	ORF1ab	1898	SRR15398879	19160	C	T	0,992277	2021-07-30	United States
ORF1ab_2143_V	ORF1ab	2143	SRR15398879	19895	C	T	0,993836	2021-07-30	United States
S_19_R	S	19	SRR15398879	21618	C	G	0,718115	2021-07-30	United States
S_142_D	S	142	SRR15398879	21987	G	A	0,999795	2021-07-30	United States
S_156_NA	S	156	SRR15398879	22028	G	-AGTTCA	0,997147	2021-07-30	United States
S_452_R	S	452	SRR15398879	22917	T	G	0,998578	2021-07-30	United States
S_478_K	S	478	SRR15398879	22995	C	A	0,757287	2021-07-30	United States
S_614_G	S	614	SRR15398879	23403	A	G	0,99994	2021-07-30	United States
S_681_R	S	681	SRR15398879	23604	C	G	0,999589	2021-07-30	United States
S_950_N	S	950	SRR15398879	24410	G	A	0,99983	2021-07-30	United States
ORF3a_26_L	ORF3a	26	SRR15398879	25469	C	T	0,999733	2021-07-30	United States
M_82_T	M	82	SRR15398879	26767	T	C	0,994949	2021-07-30	United States
ORF7a_82_A	ORF7a	82	SRR15398879	27638	T	C	0,999171	2021-07-30	United States
ORF7a_116_F	ORF7a	116	SRR15398879	27739	C	T	0,993333	2021-07-30	United States
ORF7a_120_I	ORF7a	120	SRR15398879	27752	C	T	0,999737	2021-07-30	United States
ORF8_118_NA	ORF8	118	SRR15398879	28247	A	-GATTTC	0,99769	2021-07-30	United States
N_63_G	N	63	SRR15398879	28461	A	G	0,999492	2021-07-30	United States
N_203_M	N	203	SRR15398879	28881	G	T	0,999548	2021-07-30	United States
N_377_Y	N	377	SRR15398879	29402	G	T	0,999451	2021-07-30	United States
ORF1ab_629_N	ORF1ab	629	SRR15398881	2150	G	A	0,995572	2021-07-30	United States
ORF1ab_1306_S	ORF1ab	1306	SRR15398881	4181	G	T	0,998542	2021-07-30	United States
ORF1ab_2046_L	ORF1ab	2046	SRR15398881	6402	C	T	0,689821	2021-07-30	United States
ORF1ab_2287_S	ORF1ab	2287	SRR15398881	7124	C	T	0,998848	2021-07-30	United States
ORF1ab_2349_F	ORF1ab	2349	SRR15398881	7312	G	T	0,0530421	2021-07-30	United States
ORF1ab_2355_S	ORF1ab	2355	SRR15398881	7328	G	T	0,211409	2021-07-30	United States
ORF1ab_2554_V	ORF1ab	2554	SRR15398881	7926	C	T	0,996741	2021-07-30	United States
ORF1ab_2930_L	ORF1ab	2930	SRR15398881	9053	G	T	0,996602	2021-07-30	United States
ORF1ab_3255_I	ORF1ab	3255	SRR15398881	10029	C	T	0,260959	2021-07-30	United States
ORF1ab_3646_A	ORF1ab	3646	SRR15398881	11201	A	G	0,948095	2021-07-30	United States
ORF1ab_3885_F	ORF1ab	3885	SRR15398881	11919	C	T	0,777293	2021-07-30	United States
ORF1ab_183_V	ORF1ab	183	SRR15398881	14014	T	G	0,995717	2021-07-30	United States
ORF1ab_314_L	ORF1ab	314	SRR15398881	14408	C	T	0,351471	2021-07-30	United States
ORF1ab_662_S	ORF1ab	662	SRR15398881	15451	G	A	0,797191	2021-07-30	United States
ORF1ab_1000_L	ORF1ab	1000	SRR15398881	16466	C	T	0,999232	2021-07-30	United States
ORF1ab_1918_V	ORF1ab	1918	SRR15398881	19220	C	T	0,998591	2021-07-30	United States
S_19_R	S	19	SRR15398881	21618	C	G	0,715918	2021-07-30	United States
S_142_D	S	142	SRR15398881	21987	G	A	0,999879	2021-07-30	United States
S_156_NA	S	156	SRR15398881	22028	G	-AGTTCA	0,997474	2021-07-30	United States
S_452_R	S	452	SRR15398881	22917	T	G	0,999171	2021-07-30	United States
S_478_K	S	478	SRR15398881	22995	C	A	0,653463	2021-07-30	United States
S_614_G	S	614	SRR15398881	23403	A	G	0,999526	2021-07-30	United States
S_681_R	S	681	SRR15398881	23604	C	G	0,999528	2021-07-30	United States
S_950_N	S	950	SRR15398881	24410	G	A	0,999713	2021-07-30	United States
ORF3a_26_L	ORF3a	26	SRR15398881	25469	C	T	0,999434	2021-07-30	United States
ORF3a_54_S	ORF3a	54	SRR15398881	25552	G	T	0,995337	2021-07-30	United States
E_68_F	E	68	SRR15398881	26447	C	T	0,995461	2021-07-30	United States
M_82_T	M	82	SRR15398881	26767	T	C	0,995407	2021-07-30	United States
ORF7a_82_A	ORF7a	82	SRR15398881	27638	T	C	0,999373	2021-07-30	United States
ORF7a_120_I	ORF7a	120	SRR15398881	27752	C	T	0,999401	2021-07-30	United States
ORF7b_40_I	ORF7b	40	SRR15398881	27874	C	T	0,671979	2021-07-30	United States
ORF8_118_NA	ORF8	118	SRR15398881	28247	A	-GATTTC	0,997153	2021-07-30	United States
N_63_G	N	63	SRR15398881	28461	A	G	0,999554	2021-07-30	United States
N_203_M	N	203	SRR15398881	28881	G	T	0,999386	2021-07-30	United States
N_215_C	N	215	SRR15398881	28916	G	T	0,998614	2021-07-30	United States
N_377_Y	N	377	SRR15398881	29402	G	T	0,999376	2021-07-30	United States
ORF1ab_1507_F	ORF1ab	1507	SRR15398882	4784	C	T	0,337807	2021-07-31	United States
ORF1ab_1633_D	ORF1ab	1633	SRR15398882	5164	G	T	0,996177	2021-07-31	United States
ORF1ab_1640_L	ORF1ab	1640	SRR15398882	5184	C	T	0,956429	2021-07-31	United States
ORF1ab_2349_F	ORF1ab	2349	SRR15398882	7312	G	T	0,0587321	2021-07-31	United States
ORF1ab_2355_S	ORF1ab	2355	SRR15398882	7328	G	T	0,226504	2021-07-31	United States
ORF1ab_3209_V	ORF1ab	3209	SRR15398882	9891	C	T	0,996319	2021-07-31	United States
ORF1ab_3718_A	ORF1ab	3718	SRR15398882	11418	T	C	0,995762	2021-07-31	United States
ORF1ab_3750_I	ORF1ab	3750	SRR15398882	11514	C	T	0,982067	2021-07-31	United States
ORF1ab_314_L	ORF1ab	314	SRR15398882	14408	C	T	0,355144	2021-07-31	United States
ORF1ab_662_S	ORF1ab	662	SRR15398882	15451	G	A	0,782965	2021-07-31	United States
ORF1ab_1000_L	ORF1ab	1000	SRR15398882	16466	C	T	0,999647	2021-07-31	United States
ORF1ab_1851_S	ORF1ab	1851	SRR15398882	19018	C	T	0,994762	2021-07-31	United States
S_19_R	S	19	SRR15398882	21618	C	G	0,773805	2021-07-31	United States
S_142_D	S	142	SRR15398882	21987	G	A	0,999562	2021-07-31	United States
S_156_NA	S	156	SRR15398882	22028	G	-AGTTCA	0,995828	2021-07-31	United States
S_222_V	S	222	SRR15398882	22227	C	T	0,993159	2021-07-31	United States
S_289_I	S	289	SRR15398882	22427	G	A	0,993892	2021-07-31	United States
S_452_R	S	452	SRR15398882	22917	T	G	0,999408	2021-07-31	United States
S_478_K	S	478	SRR15398882	22995	C	A	0,634475	2021-07-31	United States
S_614_G	S	614	SRR15398882	23403	A	G	0,999651	2021-07-31	United States
S_681_R	S	681	SRR15398882	23604	C	G	0,999627	2021-07-31	United States
S_714_V	S	714	SRR15398882	23702	A	G	0,993341	2021-07-31	United States
S_950_N	S	950	SRR15398882	24410	G	A	0,999815	2021-07-31	United States
ORF3a_26_L	ORF3a	26	SRR15398882	25469	C	T	0,999796	2021-07-31	United States
M_82_T	M	82	SRR15398882	26767	T	C	0,994737	2021-07-31	United States
ORF7a_82_A	ORF7a	82	SRR15398882	27638	T	C	0,999768	2021-07-31	United States
ORF7a_120_I	ORF7a	120	SRR15398882	27752	C	T	0,999811	2021-07-31	United States
ORF8_118_NA	ORF8	118	SRR15398882	28247	A	-GATTTC	0,997375	2021-07-31	United States
N_18_V	N	18	SRR15398882	28326	G	T	0,995236	2021-07-31	United States
N_63_G	N	63	SRR15398882	28461	A	G	0,999557	2021-07-31	United States
N_203_M	N	203	SRR15398882	28881	G	T	0,999635	2021-07-31	United States
N_377_Y	N	377	SRR15398882	29402	G	T	0,999531	2021-07-31	United States
ORF1ab_278_S	ORF1ab	278	SRR15398883	1098	A	G	0,997873	2021-07-30	United States
ORF1ab_1640_L	ORF1ab	1640	SRR15398883	5184	C	T	0,936111	2021-07-30	United States
ORF1ab_2355_S	ORF1ab	2355	SRR15398883	7328	G	T	0,190955	2021-07-30	United States
ORF1ab_3209_V	ORF1ab	3209	SRR15398883	9891	C	T	0,998269	2021-07-30	United States
ORF1ab_3718_A	ORF1ab	3718	SRR15398883	11418	T	C	0,997789	2021-07-30	United States
ORF1ab_3750_I	ORF1ab	3750	SRR15398883	11514	C	T	0,98817	2021-07-30	United States
ORF1ab_4179_K	ORF1ab	4179	SRR15398883	12801	G	A	0,996629	2021-07-30	United States
ORF1ab_314_L	ORF1ab	314	SRR15398883	14408	C	T	0,309486	2021-07-30	United States
ORF1ab_662_S	ORF1ab	662	SRR15398883	15451	G	A	0,792179	2021-07-30	United States
ORF1ab_1000_L	ORF1ab	1000	SRR15398883	16466	C	T	0,999729	2021-07-30	United States
ORF1ab_1184_D	ORF1ab	1184	SRR15398883	17019	G	T	0,997488	2021-07-30	United States
ORF1ab_2324_G	ORF1ab	2324	SRR15398883	20437	A	G	0,99784	2021-07-30	United States
S_19_R	S	19	SRR15398883	21618	C	G	0,78722	2021-07-30	United States
S_142_D	S	142	SRR15398883	21987	G	A	0,999664	2021-07-30	United States
S_156_NA	S	156	SRR15398883	22028	G	-AGTTCA	0,997649	2021-07-30	United States
S_222_V	S	222	SRR15398883	22227	C	T	0,996758	2021-07-30	United States
S_452_R	S	452	SRR15398883	22917	T	G	0,998666	2021-07-30	United States
S_478_K	S	478	SRR15398883	22995	C	A	0,680135	2021-07-30	United States
S_614_G	S	614	SRR15398883	23403	A	G	1	2021-07-30	United States
S_681_R	S	681	SRR15398883	23604	C	G	0,998626	2021-07-30	United States
S_950_N	S	950	SRR15398883	24410	G	A	0,999598	2021-07-30	United States
S_1074_S	S	1074	SRR15398883	24783	A	G	0,997631	2021-07-30	United States
S_1264_L	S	1264	SRR15398883	25352	G	T	0,990905	2021-07-30	United States
ORF3a_26_L	ORF3a	26	SRR15398883	25469	C	T	0,99951	2021-07-30	United States
M_82_T	M	82	SRR15398883	26767	T	C	0,99408	2021-07-30	United States
ORF6_48_N	ORF6	48	SRR15398883	27345	A	T	0,997134	2021-07-30	United States
ORF7a_82_A	ORF7a	82	SRR15398883	27638	T	C	0,999288	2021-07-30	United States
ORF7a_120_I	ORF7a	120	SRR15398883	27752	C	T	0,99935	2021-07-30	United States
ORF8_118_NA	ORF8	118	SRR15398883	28247	A	-GATTTC	0,997395	2021-07-30	United States
N_7_K	N	7	SRR15398883	28292	C	A	0,997877	2021-07-30	United States
N_63_G	N	63	SRR15398883	28461	A	G	0,999584	2021-07-30	United States
N_203_M	N	203	SRR15398883	28881	G	T	0,999669	2021-07-30	United States
N_377_Y	N	377	SRR15398883	29402	G	T	0,999417	2021-07-30	United States
ORF1ab_1306_S	ORF1ab	1306	SRR15398885	4181	G	T	0,999697	2021-07-30	United States
ORF1ab_1542_N	ORF1ab	1542	SRR15398885	4890	C	A	0,999346	2021-07-30	United States
ORF1ab_2046_L	ORF1ab	2046	SRR15398885	6402	C	T	0,438173	2021-07-30	United States
ORF1ab_2125_Y	ORF1ab	2125	SRR15398885	6638	C	T	0,990221	2021-07-30	United States
ORF1ab_2287_S	ORF1ab	2287	SRR15398885	7124	C	T	0,999599	2021-07-30	United States
ORF1ab_2349_F	ORF1ab	2349	SRR15398885	7312	G	T	0,053624	2021-07-30	United States
ORF1ab_2355_S	ORF1ab	2355	SRR15398885	7328	G	T	0,193064	2021-07-30	United States
ORF1ab_2554_V	ORF1ab	2554	SRR15398885	7926	C	T	0,99884	2021-07-30	United States
ORF1ab_2930_L	ORF1ab	2930	SRR15398885	9053	G	T	0,999497	2021-07-30	United States
ORF1ab_3255_I	ORF1ab	3255	SRR15398885	10029	C	T	0,254984	2021-07-30	United States
ORF1ab_3646_A	ORF1ab	3646	SRR15398885	11201	A	G	0,941756	2021-07-30	United States
ORF1ab_183_V	ORF1ab	183	SRR15398885	14014	T	G	0,999016	2021-07-30	United States
ORF1ab_314_L	ORF1ab	314	SRR15398885	14408	C	T	0,182809	2021-07-30	United States
ORF1ab_662_S	ORF1ab	662	SRR15398885	15451	G	A	0,685845	2021-07-30	United States
ORF1ab_1000_L	ORF1ab	1000	SRR15398885	16466	C	T	0,999708	2021-07-30	United States
ORF1ab_1087_Y	ORF1ab	1087	SRR15398885	16726	C	T	0,998942	2021-07-30	United States
ORF1ab_1918_V	ORF1ab	1918	SRR15398885	19220	C	T	0,999614	2021-07-30	United States
S_19_R	S	19	SRR15398885	21618	C	G	0,677498	2021-07-30	United States
S_142_D	S	142	SRR15398885	21987	G	A	1	2021-07-30	United States
S_156_NA	S	156	SRR15398885	22028	G	-AGTTCA	0,997041	2021-07-30	United States
S_199_D	S	199	SRR15398885	22158	G	A	0,999567	2021-07-30	United States
S_452_R	S	452	SRR15398885	22917	T	G	0,99972	2021-07-30	United States
S_478_K	S	478	SRR15398885	22995	C	A	0,698171	2021-07-30	United States
S_614_G	S	614	SRR15398885	23403	A	G	0,999778	2021-07-30	United States
S_681_R	S	681	SRR15398885	23604	C	G	0,999661	2021-07-30	United States
S_950_N	S	950	SRR15398885	24410	G	A	0,999811	2021-07-30	United States
ORF3a_26_L	ORF3a	26	SRR15398885	25469	C	T	0,999567	2021-07-30	United States
M_82_T	M	82	SRR15398885	26767	T	C	0,99434	2021-07-30	United States
ORF7a_82_A	ORF7a	82	SRR15398885	27638	T	C	0,99987	2021-07-30	United States
ORF7a_120_I	ORF7a	120	SRR15398885	27752	C	T	0,999611	2021-07-30	United States
ORF7b_40_I	ORF7b	40	SRR15398885	27874	C	T	0,546054	2021-07-30	United States
ORF8_60_F	ORF8	60	SRR15398885	28073	G	T	0,616672	2021-07-30	United States
ORF8_118_NA	ORF8	118	SRR15398885	28247	A	-GATTTC	0,993191	2021-07-30	United States
N_63_G	N	63	SRR15398885	28461	A	G	0,999534	2021-07-30	United States
N_203_M	N	203	SRR15398885	28881	G	T	0,99942	2021-07-30	United States
N_215_C	N	215	SRR15398885	28916	G	T	0,999047	2021-07-30	United States
N_377_Y	N	377	SRR15398885	29402	G	T	0,999679	2021-07-30	United States
ORF1ab_1151_V	ORF1ab	1151	SRR15398886	3717	C	T	0,99876	2021-07-30	United States
ORF1ab_1306_S	ORF1ab	1306	SRR15398886	4181	G	T	0,999757	2021-07-30	United States
ORF1ab_1840_I	ORF1ab	1840	SRR15398886	5784	C	T	0,998922	2021-07-30	United States
ORF1ab_2046_L	ORF1ab	2046	SRR15398886	6402	C	T	0,261534	2021-07-30	United States
ORF1ab_2154_I	ORF1ab	2154	SRR15398886	6726	C	T	0,998433	2021-07-30	United States
ORF1ab_2287_S	ORF1ab	2287	SRR15398886	7124	C	T	0,999896	2021-07-30	United States
ORF1ab_2349_F	ORF1ab	2349	SRR15398886	7312	G	T	0,0604982	2021-07-30	United States
ORF1ab_2355_S	ORF1ab	2355	SRR15398886	7328	G	T	0,175926	2021-07-30	United States
ORF1ab_2930_L	ORF1ab	2930	SRR15398886	9053	G	T	0,99956	2021-07-30	United States
ORF1ab_3255_I	ORF1ab	3255	SRR15398886	10029	C	T	0,228823	2021-07-30	United States
ORF1ab_3646_A	ORF1ab	3646	SRR15398886	11201	A	G	0,926147	2021-07-30	United States
ORF1ab_3731_V	ORF1ab	3731	SRR15398886	11456	A	G	0,999224	2021-07-30	United States
ORF1ab_314_L	ORF1ab	314	SRR15398886	14408	C	T	0,38094	2021-07-30	United States
ORF1ab_662_S	ORF1ab	662	SRR15398886	15451	G	A	0,763762	2021-07-30	United States
ORF1ab_1000_L	ORF1ab	1000	SRR15398886	16466	C	T	0,999698	2021-07-30	United States
ORF1ab_1918_V	ORF1ab	1918	SRR15398886	19220	C	T	0,999831	2021-07-30	United States
S_19_R	S	19	SRR15398886	21618	C	G	0,876318	2021-07-30	United States
S_142_D	S	142	SRR15398886	21987	G	A	1	2021-07-30	United States
S_156_NA	S	156	SRR15398886	22028	G	-AGTTCA	0,997226	2021-07-30	United States
S_452_R	S	452	SRR15398886	22917	T	G	1	2021-07-30	United States
S_478_K	S	478	SRR15398886	22995	C	A	0,917329	2021-07-30	United States
S_614_G	S	614	SRR15398886	23403	A	G	0,999523	2021-07-30	United States
S_681_R	S	681	SRR15398886	23604	C	G	0,999575	2021-07-30	United States
S_950_N	S	950	SRR15398886	24410	G	A	0,999883	2021-07-30	United States
S_1139_Y	S	1139	SRR15398886	24977	G	T	0,997065	2021-07-30	United States
ORF3a_26_L	ORF3a	26	SRR15398886	25469	C	T	0,999823	2021-07-30	United States
M_82_T	M	82	SRR15398886	26767	T	C	0,992834	2021-07-30	United States
ORF7a_82_A	ORF7a	82	SRR15398886	27638	T	C	0,996819	2021-07-30	United States
ORF7a_120_I	ORF7a	120	SRR15398886	27752	C	T	1	2021-07-30	United States
ORF7b_40_I	ORF7b	40	SRR15398886	27874	C	T	0,564189	2021-07-30	United States
ORF8_118_NA	ORF8	118	SRR15398886	28247	A	-GATTTC	0,998183	2021-07-30	United States
N_63_G	N	63	SRR15398886	28461	A	G	0,999892	2021-07-30	United States
N_203_M	N	203	SRR15398886	28881	G	T	0,999363	2021-07-30	United States
N_215_C	N	215	SRR15398886	28916	G	T	0,999366	2021-07-30	United States
N_377_Y	N	377	SRR15398886	29402	G	T	0,999297	2021-07-30	United States
ORF1ab_261_N	ORF1ab	261	SRR15398887	1048	G	T	0,995282	2021-07-30	United States
ORF1ab_1306_S	ORF1ab	1306	SRR15398887	4181	G	T	0,998393	2021-07-30	United States
ORF1ab_2046_L	ORF1ab	2046	SRR15398887	6402	C	T	0,652736	2021-07-30	United States
ORF1ab_2287_S	ORF1ab	2287	SRR15398887	7124	C	T	0,999084	2021-07-30	United States
ORF1ab_2349_F	ORF1ab	2349	SRR15398887	7312	G	T	0,0544576	2021-07-30	United States
ORF1ab_2355_S	ORF1ab	2355	SRR15398887	7328	G	T	0,213636	2021-07-30	United States
ORF1ab_2930_L	ORF1ab	2930	SRR15398887	9053	G	T	0,997794	2021-07-30	United States
ORF1ab_3255_I	ORF1ab	3255	SRR15398887	10029	C	T	0,198404	2021-07-30	United States
ORF1ab_3646_A	ORF1ab	3646	SRR15398887	11201	A	G	0,941131	2021-07-30	United States
ORF1ab_314_L	ORF1ab	314	SRR15398887	14408	C	T	0,226222	2021-07-30	United States
ORF1ab_662_S	ORF1ab	662	SRR15398887	15451	G	A	0,790425	2021-07-30	United States
ORF1ab_1000_L	ORF1ab	1000	SRR15398887	16466	C	T	0,999524	2021-07-30	United States
ORF1ab_1397_I	ORF1ab	1397	SRR15398887	17658	G	T	0,994447	2021-07-30	United States
ORF1ab_1918_V	ORF1ab	1918	SRR15398887	19220	C	T	0,998652	2021-07-30	United States
S_19_R	S	19	SRR15398887	21618	C	G	0,755208	2021-07-30	United States
S_142_D	S	142	SRR15398887	21987	G	A	0,999426	2021-07-30	United States
S_156_NA	S	156	SRR15398887	22028	G	-AGTTCA	0,996679	2021-07-30	United States
S_452_R	S	452	SRR15398887	22917	T	G	0,999475	2021-07-30	United States
S_478_K	S	478	SRR15398887	22995	C	A	0,704115	2021-07-30	United States
S_614_G	S	614	SRR15398887	23403	A	G	0,999766	2021-07-30	United States
S_681_R	S	681	SRR15398887	23604	C	G	0,999445	2021-07-30	United States
S_950_N	S	950	SRR15398887	24410	G	A	0,999718	2021-07-30	United States
ORF3a_26_L	ORF3a	26	SRR15398887	25469	C	T	0,999697	2021-07-30	United States
ORF3a_238_Y	ORF3a	238	SRR15398887	26104	G	T	0,997936	2021-07-30	United States
M_82_T	M	82	SRR15398887	26767	T	C	0,994082	2021-07-30	United States
ORF7a_82_A	ORF7a	82	SRR15398887	27638	T	C	0,999496	2021-07-30	United States
ORF7a_120_I	ORF7a	120	SRR15398887	27752	C	T	0,99987	2021-07-30	United States
ORF7b_40_I	ORF7b	40	SRR15398887	27874	C	T	0,666003	2021-07-30	United States
ORF8_118_NA	ORF8	118	SRR15398887	28247	A	-GATTTC	0,997432	2021-07-30	United States
N_63_G	N	63	SRR15398887	28461	A	G	0,999539	2021-07-30	United States
N_203_M	N	203	SRR15398887	28881	G	T	0,999713	2021-07-30	United States
N_215_C	N	215	SRR15398887	28916	G	T	0,998745	2021-07-30	United States
N_377_Y	N	377	SRR15398887	29402	G	T	0,999692	2021-07-30	United States
ORF1ab_995_D	ORF1ab	995	SRR15398888	3250	G	T	0,812912	2021-07-30	United States
ORF1ab_1306_S	ORF1ab	1306	SRR15398888	4181	G	T	0,999385	2021-07-30	United States
ORF1ab_2046_L	ORF1ab	2046	SRR15398888	6402	C	T	0,668384	2021-07-30	United States
ORF1ab_2287_S	ORF1ab	2287	SRR15398888	7124	C	T	0,999729	2021-07-30	United States
ORF1ab_2349_F	ORF1ab	2349	SRR15398888	7312	G	T	0,0736842	2021-07-30	United States
ORF1ab_2355_S	ORF1ab	2355	SRR15398888	7328	G	T	0,214634	2021-07-30	United States
ORF1ab_2930_L	ORF1ab	2930	SRR15398888	9053	G	T	0,999198	2021-07-30	United States
ORF1ab_3255_I	ORF1ab	3255	SRR15398888	10029	C	T	0,221734	2021-07-30	United States
ORF1ab_3646_A	ORF1ab	3646	SRR15398888	11201	A	G	0,947498	2021-07-30	United States
ORF1ab_314_L	ORF1ab	314	SRR15398888	14408	C	T	0,324925	2021-07-30	United States
ORF1ab_662_S	ORF1ab	662	SRR15398888	15451	G	A	0,78284	2021-07-30	United States
ORF1ab_1000_L	ORF1ab	1000	SRR15398888	16466	C	T	0,999725	2021-07-30	United States
ORF1ab_1918_V	ORF1ab	1918	SRR15398888	19220	C	T	0,999507	2021-07-30	United States
S_19_R	S	19	SRR15398888	21618	C	G	0,747685	2021-07-30	United States
S_112_L	S	112	SRR15398888	21897	C	T	1	2021-07-30	United States
S_142_D	S	142	SRR15398888	21987	G	A	0,999771	2021-07-30	United States
S_156_NA	S	156	SRR15398888	22028	G	-AGTTCA	0,997475	2021-07-30	United States
S_452_R	S	452	SRR15398888	22917	T	G	0,99884	2021-07-30	United States
S_478_K	S	478	SRR15398888	22995	C	A	0,692859	2021-07-30	United States
S_614_G	S	614	SRR15398888	23403	A	G	0,999752	2021-07-30	United States
S_681_R	S	681	SRR15398888	23604	C	G	0,999656	2021-07-30	United States
S_950_N	S	950	SRR15398888	24410	G	A	0,999907	2021-07-30	United States
ORF3a_26_L	ORF3a	26	SRR15398888	25469	C	T	0,999595	2021-07-30	United States
ORF3a_239_Q	ORF3a	239	SRR15398888	26107	G	C	0,635805	2021-07-30	United States
M_82_T	M	82	SRR15398888	26767	T	C	0,99965	2021-07-30	United States
ORF7a_82_A	ORF7a	82	SRR15398888	27638	T	C	0,998995	2021-07-30	United States
ORF7a_120_I	ORF7a	120	SRR15398888	27752	C	T	0,99985	2021-07-30	United States
ORF7b_40_I	ORF7b	40	SRR15398888	27874	C	T	0,699215	2021-07-30	United States
ORF8_118_NA	ORF8	118	SRR15398888	28247	A	-GATTTC	0,99786	2021-07-30	United States
N_63_G	N	63	SRR15398888	28461	A	G	0,999466	2021-07-30	United States
N_203_M	N	203	SRR15398888	28881	G	T	0,999853	2021-07-30	United States
N_215_C	N	215	SRR15398888	28916	G	T	0,999344	2021-07-30	United States
N_377_Y	N	377	SRR15398888	29402	G	T	0,999735	2021-07-30	United States
ORF1ab_309_L	ORF1ab	309	SRR15398890	1191	C	T	0,718877	2021-07-30	United States
ORF1ab_431_M	ORF1ab	431	SRR15398890	1558	A	G	0,997794	2021-07-30	United States
ORF1ab_623_E	ORF1ab	623	SRR15398890	2132	A	G	0,258986	2021-07-30	United States
ORF1ab_1640_L	ORF1ab	1640	SRR15398890	5184	C	T	0,939086	2021-07-30	United States
ORF1ab_2092_Y	ORF1ab	2092	SRR15398890	6539	C	T	0,998012	2021-07-30	United States
ORF1ab_2349_F	ORF1ab	2349	SRR15398890	7312	G	T	0,0733696	2021-07-30	United States
ORF1ab_2355_S	ORF1ab	2355	SRR15398890	7328	G	T	0,254902	2021-07-30	United States
ORF1ab_2777_I	ORF1ab	2777	SRR15398890	8595	C	T	0,99759	2021-07-30	United States
ORF1ab_3209_V	ORF1ab	3209	SRR15398890	9891	C	T	0,998038	2021-07-30	United States
ORF1ab_3718_A	ORF1ab	3718	SRR15398890	11418	T	C	0,998335	2021-07-30	United States
ORF1ab_314_L	ORF1ab	314	SRR15398890	14408	C	T	0,325155	2021-07-30	United States
ORF1ab_662_S	ORF1ab	662	SRR15398890	15451	G	A	0,807093	2021-07-30	United States
ORF1ab_809_V	ORF1ab	809	SRR15398890	15892	A	G	0,997466	2021-07-30	United States
ORF1ab_1000_L	ORF1ab	1000	SRR15398890	16466	C	T	0,999596	2021-07-30	United States
ORF1ab_2285_Y	ORF1ab	2285	SRR15398890	20320	C	T	0,996407	2021-07-30	United States
S_19_R	S	19	SRR15398890	21618	C	G	0,78595	2021-07-30	United States
S_142_D	S	142	SRR15398890	21987	G	A	0,999516	2021-07-30	United States
S_156_NA	S	156	SRR15398890	22028	G	-AGTTCA	0,997104	2021-07-30	United States
S_452_R	S	452	SRR15398890	22917	T	G	0,999424	2021-07-30	United States
S_478_K	S	478	SRR15398890	22995	C	A	0,640745	2021-07-30	United States
S_614_G	S	614	SRR15398890	23403	A	G	0,999419	2021-07-30	United States
S_681_R	S	681	SRR15398890	23604	C	G	0,999437	2021-07-30	United States
S_950_N	S	950	SRR15398890	24410	G	A	0,999579	2021-07-30	United States
ORF3a_15_F	ORF3a	15	SRR15398890	25437	G	C	0,996682	2021-07-30	United States
ORF3a_26_L	ORF3a	26	SRR15398890	25469	C	T	0,999513	2021-07-30	United States
M_82_T	M	82	SRR15398890	26767	T	C	0,994555	2021-07-30	United States
ORF7a_82_A	ORF7a	82	SRR15398890	27638	T	C	0,999428	2021-07-30	United States
ORF7a_116_F	ORF7a	116	SRR15398890	27739	C	T	0,998023	2021-07-30	United States
ORF7a_120_I	ORF7a	120	SRR15398890	27752	C	T	1	2021-07-30	United States
ORF8_118_NA	ORF8	118	SRR15398890	28247	A	-GATTTC	0,997737	2021-07-30	United States
N_63_G	N	63	SRR15398890	28461	A	G	0,999623	2021-07-30	United States
N_139_F	N	139	SRR15398890	28690	G	T	0,995366	2021-07-30	United States
N_203_M	N	203	SRR15398890	28881	G	T	0,999474	2021-07-30	United States
N_377_Y	N	377	SRR15398890	29402	G	T	0,999723	2021-07-30	United States
N_385_K	N	385	SRR15398890	29427	G	A	0,768941	2021-07-30	United States
ORF1ab_869_K	ORF1ab	869	SRR15398899	2872	T	A	0,991031	2021-07-31	United States
ORF1ab_1542_I	ORF1ab	1542	SRR15398899	4890	C	T	0,990823	2021-07-31	United States
ORF1ab_1640_L	ORF1ab	1640	SRR15398899	5184	C	T	0,940692	2021-07-31	United States
ORF1ab_2349_F	ORF1ab	2349	SRR15398899	7312	G	T	0,0725806	2021-07-31	United States
ORF1ab_3209_V	ORF1ab	3209	SRR15398899	9891	C	T	0,997373	2021-07-31	United States
ORF1ab_3718_A	ORF1ab	3718	SRR15398899	11418	T	C	0,997681	2021-07-31	United States
ORF1ab_3750_I	ORF1ab	3750	SRR15398899	11514	C	T	0,988281	2021-07-31	United States
ORF1ab_314_L	ORF1ab	314	SRR15398899	14408	C	T	0,360254	2021-07-31	United States
ORF1ab_662_S	ORF1ab	662	SRR15398899	15451	G	A	0,861629	2021-07-31	United States
ORF1ab_1000_L	ORF1ab	1000	SRR15398899	16466	C	T	0,999766	2021-07-31	United States
ORF1ab_2018_H	ORF1ab	2018	SRR15398899	19519	T	C	0,994767	2021-07-31	United States
S_19_R	S	19	SRR15398899	21618	C	G	0,813879	2021-07-31	United States
S_142_D	S	142	SRR15398899	21987	G	A	1	2021-07-31	United States
S_156_NA	S	156	SRR15398899	22028	G	-AGTTCA	0,994259	2021-07-31	United States
S_222_V	S	222	SRR15398899	22227	C	T	0,992537	2021-07-31	United States
S_262_S	S	262	SRR15398899	22346	G	T	0,994638	2021-07-31	United States
S_452_R	S	452	SRR15398899	22917	T	G	0,998829	2021-07-31	United States
S_478_K	S	478	SRR15398899	22995	C	A	0,730802	2021-07-31	United States
S_614_G	S	614	SRR15398899	23403	A	G	1	2021-07-31	United States
S_681_R	S	681	SRR15398899	23604	C	G	0,99902	2021-07-31	United States
S_950_N	S	950	SRR15398899	24410	G	A	0,999741	2021-07-31	United States
ORF3a_26_L	ORF3a	26	SRR15398899	25469	C	T	0,999523	2021-07-31	United States
ORF3a_68_I	ORF3a	68	SRR15398899	25595	G	T	0,996697	2021-07-31	United States
M_82_T	M	82	SRR15398899	26767	T	C	0,994458	2021-07-31	United States
ORF6_56_R	ORF6	56	SRR15398899	27368	A	G	0,500707	2021-07-31	United States
ORF7a_82_A	ORF7a	82	SRR15398899	27638	T	C	1	2021-07-31	United States
ORF7a_120_I	ORF7a	120	SRR15398899	27752	C	T	0,997432	2021-07-31	United States
ORF8_118_NA	ORF8	118	SRR15398899	28247	A	-GATTTC	0,997655	2021-07-31	United States
N_63_G	N	63	SRR15398899	28461	A	G	0,999571	2021-07-31	United States
N_203_M	N	203	SRR15398899	28881	G	T	0,999492	2021-07-31	United States
N_377_Y	N	377	SRR15398899	29402	G	T	0,999254	2021-07-31	United States
N_415_G	N	415	SRR15398899	29517	A	G	0,254848	2021-07-31	United States
ORF1ab_708_I	ORF1ab	708	SRR15398903	2388	C	T	0,359905	2021-07-31	United States
ORF1ab_767_K	ORF1ab	767	SRR15398903	2564	G	A	0,996237	2021-07-31	United States
ORF1ab_1228_G	ORF1ab	1228	SRR15398903	3948	A	G	0,995995	2021-07-31	United States
ORF1ab_1306_S	ORF1ab	1306	SRR15398903	4181	G	T	0,999453	2021-07-31	United States
ORF1ab_2046_L	ORF1ab	2046	SRR15398903	6402	C	T	0,785927	2021-07-31	United States
ORF1ab_2287_S	ORF1ab	2287	SRR15398903	7124	C	T	0,99906	2021-07-31	United States
ORF1ab_2349_F	ORF1ab	2349	SRR15398903	7312	G	T	0,0988616	2021-07-31	United States
ORF1ab_2355_S	ORF1ab	2355	SRR15398903	7328	G	T	0,25196	2021-07-31	United States
ORF1ab_2930_L	ORF1ab	2930	SRR15398903	9053	G	T	0,998055	2021-07-31	United States
ORF1ab_3255_I	ORF1ab	3255	SRR15398903	10029	C	T	0,179412	2021-07-31	United States
ORF1ab_3646_A	ORF1ab	3646	SRR15398903	11201	A	G	0,943232	2021-07-31	United States
ORF1ab_3766_F	ORF1ab	3766	SRR15398903	11562	G	T	0,929052	2021-07-31	United States
ORF1ab_314_L	ORF1ab	314	SRR15398903	14408	C	T	0,402489	2021-07-31	United States
ORF1ab_662_S	ORF1ab	662	SRR15398903	15451	G	A	0,792663	2021-07-31	United States
ORF1ab_1000_L	ORF1ab	1000	SRR15398903	16466	C	T	0,999504	2021-07-31	United States
ORF1ab_1918_V	ORF1ab	1918	SRR15398903	19220	C	T	0,999011	2021-07-31	United States
ORF1ab_2523_F	ORF1ab	2523	SRR15398903	21034	C	T	0,995822	2021-07-31	United States
S_19_R	S	19	SRR15398903	21618	C	G	0,757814	2021-07-31	United States
S_142_D	S	142	SRR15398903	21987	G	A	0,999742	2021-07-31	United States
S_156_NA	S	156	SRR15398903	22028	G	-AGTTCA	0,99867	2021-07-31	United States
S_452_R	S	452	SRR15398903	22917	T	G	0,998817	2021-07-31	United States
S_478_K	S	478	SRR15398903	22995	C	A	0,587625	2021-07-31	United States
S_614_G	S	614	SRR15398903	23403	A	G	0,999597	2021-07-31	United States
S_681_R	S	681	SRR15398903	23604	C	G	0,999702	2021-07-31	United States
S_950_N	S	950	SRR15398903	24410	G	A	0,999498	2021-07-31	United States
ORF3a_26_L	ORF3a	26	SRR15398903	25469	C	T	0,999793	2021-07-31	United States
ORF3a_239_Q	ORF3a	239	SRR15398903	26107	G	C	0,594643	2021-07-31	United States
M_82_T	M	82	SRR15398903	26767	T	C	0,993241	2021-07-31	United States
ORF7a_82_A	ORF7a	82	SRR15398903	27638	T	C	0,999796	2021-07-31	United States
ORF7a_120_I	ORF7a	120	SRR15398903	27752	C	T	0,999805	2021-07-31	United States
ORF7b_40_I	ORF7b	40	SRR15398903	27874	C	T	0,746776	2021-07-31	United States
ORF8_118_NA	ORF8	118	SRR15398903	28247	A	-GATTTC	0,997138	2021-07-31	United States
N_63_G	N	63	SRR15398903	28461	A	G	0,999327	2021-07-31	United States
N_203_M	N	203	SRR15398903	28881	G	T	0,99954	2021-07-31	United States
N_215_C	N	215	SRR15398903	28916	G	T	0,998826	2021-07-31	United States
N_377_Y	N	377	SRR15398903	29402	G	T	0,999584	2021-07-31	United States
ORF1ab_1306_S	ORF1ab	1306	SRR15398905	4181	G	T	0,999222	2021-07-30	United States
ORF1ab_2046_L	ORF1ab	2046	SRR15398905	6402	C	T	0,602489	2021-07-30	United States
ORF1ab_2287_S	ORF1ab	2287	SRR15398905	7124	C	T	0,999625	2021-07-30	United States
ORF1ab_2930_L	ORF1ab	2930	SRR15398905	9053	G	T	0,999883	2021-07-30	United States
ORF1ab_3255_I	ORF1ab	3255	SRR15398905	10029	C	T	0,294969	2021-07-30	United States
ORF1ab_3646_A	ORF1ab	3646	SRR15398905	11201	A	G	0,906214	2021-07-30	United States
ORF1ab_314_L	ORF1ab	314	SRR15398905	14408	C	T	0,267996	2021-07-30	United States
ORF1ab_662_S	ORF1ab	662	SRR15398905	15451	G	A	0,822418	2021-07-30	United States
ORF1ab_1000_L	ORF1ab	1000	SRR15398905	16466	C	T	0,999676	2021-07-30	United States
ORF1ab_1257_V	ORF1ab	1257	SRR15398905	17236	A	G	0,998889	2021-07-30	United States
ORF1ab_1918_V	ORF1ab	1918	SRR15398905	19220	C	T	0,99719	2021-07-30	United States
S_3_NA	S	3	SRR15398905	21569	G	+T	0,0647166	2021-07-30	United States
S_5_F	S	5	SRR15398905	21575	C	T	0,998386	2021-07-30	United States
S_19_R	S	19	SRR15398905	21618	C	G	0,94165	2021-07-30	United States
S_142_D	S	142	SRR15398905	21987	G	A	0,999196	2021-07-30	United States
S_156_NA	S	156	SRR15398905	22028	G	-AGTTCA	0,99812	2021-07-30	United States
S_452_R	S	452	SRR15398905	22917	T	G	0,999462	2021-07-30	United States
S_478_K	S	478	SRR15398905	22995	C	A	0,798548	2021-07-30	United States
S_614_G	S	614	SRR15398905	23403	A	G	1	2021-07-30	United States
S_681_R	S	681	SRR15398905	23604	C	G	0,999098	2021-07-30	United States
S_950_N	S	950	SRR15398905	24410	G	A	0,999782	2021-07-30	United States
ORF3a_26_L	ORF3a	26	SRR15398905	25469	C	T	0,999726	2021-07-30	United States
ORF3a_104_S	ORF3a	104	SRR15398905	25702	C	T	0,998432	2021-07-30	United States
M_82_T	M	82	SRR15398905	26767	T	C	0,994646	2021-07-30	United States
ORF7a_82_A	ORF7a	82	SRR15398905	27638	T	C	0,998754	2021-07-30	United States
ORF7a_120_I	ORF7a	120	SRR15398905	27752	C	T	0,999866	2021-07-30	United States
ORF7b_40_I	ORF7b	40	SRR15398905	27874	C	T	0,546831	2021-07-30	United States
ORF8_118_NA	ORF8	118	SRR15398905	28247	A	-GATTTC	0,996862	2021-07-30	United States
N_63_G	N	63	SRR15398905	28461	A	G	0,999418	2021-07-30	United States
N_203_M	N	203	SRR15398905	28881	G	T	0,999436	2021-07-30	United States
N_208_S	N	208	SRR15398905	28895	G	T	0,998388	2021-07-30	United States
N_215_C	N	215	SRR15398905	28916	G	T	0,999059	2021-07-30	United States
N_377_Y	N	377	SRR15398905	29402	G	T	0,999628	2021-07-30	United States
ORF1ab_1306_S	ORF1ab	1306	SRR15398906	4181	G	T	0,999638	2021-07-30	United States
ORF1ab_2046_L	ORF1ab	2046	SRR15398906	6402	C	T	0,454206	2021-07-30	United States
ORF1ab_2287_S	ORF1ab	2287	SRR15398906	7124	C	T	0,999744	2021-07-30	United States
ORF1ab_2349_F	ORF1ab	2349	SRR15398906	7312	G	T	0,0698795	2021-07-30	United States
ORF1ab_2351_L	ORF1ab	2351	SRR15398906	7318	C	A	0,0646204	2021-07-30	United States
ORF1ab_2355_S	ORF1ab	2355	SRR15398906	7328	G	T	0,334091	2021-07-30	United States
ORF1ab_2930_L	ORF1ab	2930	SRR15398906	9053	G	T	0,999487	2021-07-30	United States
ORF1ab_3255_I	ORF1ab	3255	SRR15398906	10029	C	T	0,224279	2021-07-30	United States
ORF1ab_3646_A	ORF1ab	3646	SRR15398906	11201	A	G	0,950145	2021-07-30	United States
ORF1ab_314_L	ORF1ab	314	SRR15398906	14408	C	T	0,242717	2021-07-30	United States
ORF1ab_662_S	ORF1ab	662	SRR15398906	15451	G	A	0,790744	2021-07-30	United States
ORF1ab_1000_L	ORF1ab	1000	SRR15398906	16466	C	T	0,999715	2021-07-30	United States
ORF1ab_1257_V	ORF1ab	1257	SRR15398906	17236	A	G	0,999314	2021-07-30	United States
ORF1ab_1918_V	ORF1ab	1918	SRR15398906	19220	C	T	0,999509	2021-07-30	United States
S_19_R	S	19	SRR15398906	21618	C	G	0,780383	2021-07-30	United States
S_142_D	S	142	SRR15398906	21987	G	A	0,999689	2021-07-30	United States
S_156_NA	S	156	SRR15398906	22028	G	-AGTTCA	0,997438	2021-07-30	United States
S_452_R	S	452	SRR15398906	22917	T	G	0,999454	2021-07-30	United States
S_478_K	S	478	SRR15398906	22995	C	A	0,778897	2021-07-30	United States
S_614_G	S	614	SRR15398906	23403	A	G	0,9997	2021-07-30	United States
S_681_R	S	681	SRR15398906	23604	C	G	0,999843	2021-07-30	United States
S_950_N	S	950	SRR15398906	24410	G	A	0,999729	2021-07-30	United States
ORF3a_26_L	ORF3a	26	SRR15398906	25469	C	T	0,999785	2021-07-30	United States
M_82_T	M	82	SRR15398906	26767	T	C	0,993507	2021-07-30	United States
ORF7a_82_A	ORF7a	82	SRR15398906	27638	T	C	0,999769	2021-07-30	United States
ORF7a_120_I	ORF7a	120	SRR15398906	27752	C	T	0,999739	2021-07-30	United States
ORF7b_40_I	ORF7b	40	SRR15398906	27874	C	T	0,641089	2021-07-30	United States
ORF8_25_Y	ORF8	25	SRR15398906	27967	G	A	0,998931	2021-07-30	United States
ORF8_118_NA	ORF8	118	SRR15398906	28247	A	-GATTTC	0,997648	2021-07-30	United States
N_63_G	N	63	SRR15398906	28461	A	G	0,999642	2021-07-30	United States
N_203_M	N	203	SRR15398906	28881	G	T	0,999658	2021-07-30	United States
N_215_C	N	215	SRR15398906	28916	G	T	0,999331	2021-07-30	United States
N_377_Y	N	377	SRR15398906	29402	G	T	0,999635	2021-07-30	United States
ORF1ab_339_V	ORF1ab	339	SRR15398907	1281	C	T	0,998243	2021-07-30	United States
ORF1ab_1306_S	ORF1ab	1306	SRR15398907	4181	G	T	0,998923	2021-07-30	United States
ORF1ab_1770_H	ORF1ab	1770	SRR15398907	5573	T	C	0,999074	2021-07-30	United States
ORF1ab_2046_L	ORF1ab	2046	SRR15398907	6402	C	T	0,673266	2021-07-30	United States
ORF1ab_2287_S	ORF1ab	2287	SRR15398907	7124	C	T	0,999282	2021-07-30	United States
ORF1ab_2930_L	ORF1ab	2930	SRR15398907	9053	G	T	0,998976	2021-07-30	United States
ORF1ab_3255_I	ORF1ab	3255	SRR15398907	10029	C	T	0,317232	2021-07-30	United States
ORF1ab_3646_A	ORF1ab	3646	SRR15398907	11201	A	G	0,909919	2021-07-30	United States
ORF1ab_4179_K	ORF1ab	4179	SRR15398907	12801	G	A	0,99803	2021-07-30	United States
ORF1ab_314_L	ORF1ab	314	SRR15398907	14408	C	T	0,348064	2021-07-30	United States
ORF1ab_662_S	ORF1ab	662	SRR15398907	15451	G	A	0,828477	2021-07-30	United States
ORF1ab_1000_L	ORF1ab	1000	SRR15398907	16466	C	T	0,999666	2021-07-30	United States
ORF1ab_1918_V	ORF1ab	1918	SRR15398907	19220	C	T	0,997023	2021-07-30	United States
S_19_R	S	19	SRR15398907	21618	C	G	0,909143	2021-07-30	United States
S_142_D	S	142	SRR15398907	21987	G	A	0,999063	2021-07-30	United States
S_156_NA	S	156	SRR15398907	22028	G	-AGTTCA	0,998499	2021-07-30	United States
S_452_R	S	452	SRR15398907	22917	T	G	0,999313	2021-07-30	United States
S_478_K	S	478	SRR15398907	22995	C	A	0,72834	2021-07-30	United States
S_614_G	S	614	SRR15398907	23403	A	G	0,99968	2021-07-30	United States
S_681_R	S	681	SRR15398907	23604	C	G	0,999128	2021-07-30	United States
S_950_N	S	950	SRR15398907	24410	G	A	0,999831	2021-07-30	United States
ORF3a_26_L	ORF3a	26	SRR15398907	25469	C	T	0,999704	2021-07-30	United States
ORF3a_239_Q	ORF3a	239	SRR15398907	26107	G	C	0,723226	2021-07-30	United States
M_82_T	M	82	SRR15398907	26767	T	C	0,993982	2021-07-30	United States
ORF7a_82_A	ORF7a	82	SRR15398907	27638	T	C	0,999474	2021-07-30	United States
ORF7a_120_I	ORF7a	120	SRR15398907	27752	C	T	0,999889	2021-07-30	United States
ORF7b_40_I	ORF7b	40	SRR15398907	27874	C	T	0,677802	2021-07-30	United States
ORF8_118_NA	ORF8	118	SRR15398907	28247	A	-GATTTC	0,997013	2021-07-30	United States
N_63_G	N	63	SRR15398907	28461	A	G	0,999745	2021-07-30	United States
N_203_M	N	203	SRR15398907	28881	G	T	0,999496	2021-07-30	United States
N_215_C	N	215	SRR15398907	28916	G	T	0,99898	2021-07-30	United States
N_377_Y	N	377	SRR15398907	29402	G	T	0,999582	2021-07-30	United States
ORF1ab_798_N	ORF1ab	798	SRR15398910	2659	G	T	0,998695	2021-07-30	United States
ORF1ab_1306_S	ORF1ab	1306	SRR15398910	4181	G	T	0,999199	2021-07-30	United States
ORF1ab_2046_L	ORF1ab	2046	SRR15398910	6402	C	T	0,571253	2021-07-30	United States
ORF1ab_2287_S	ORF1ab	2287	SRR15398910	7124	C	T	0,999596	2021-07-30	United States
ORF1ab_2930_L	ORF1ab	2930	SRR15398910	9053	G	T	0,999695	2021-07-30	United States
ORF1ab_3255_I	ORF1ab	3255	SRR15398910	10029	C	T	0,292591	2021-07-30	United States
ORF1ab_3646_A	ORF1ab	3646	SRR15398910	11201	A	G	0,931679	2021-07-30	United States
ORF1ab_314_L	ORF1ab	314	SRR15398910	14408	C	T	0,281123	2021-07-30	United States
ORF1ab_662_S	ORF1ab	662	SRR15398910	15451	G	A	0,794751	2021-07-30	United States
ORF1ab_1000_L	ORF1ab	1000	SRR15398910	16466	C	T	0,999654	2021-07-30	United States
ORF1ab_1257_V	ORF1ab	1257	SRR15398910	17236	A	G	0,999378	2021-07-30	United States
ORF1ab_1918_V	ORF1ab	1918	SRR15398910	19220	C	T	0,996623	2021-07-30	United States
S_19_R	S	19	SRR15398910	21618	C	G	0,90577	2021-07-30	United States
S_142_D	S	142	SRR15398910	21987	G	A	0,999605	2021-07-30	United States
S_156_NA	S	156	SRR15398910	22028	G	-AGTTCA	0,996252	2021-07-30	United States
S_452_R	S	452	SRR15398910	22917	T	G	0,999789	2021-07-30	United States
S_478_K	S	478	SRR15398910	22995	C	A	0,782193	2021-07-30	United States
S_614_G	S	614	SRR15398910	23403	A	G	0,999335	2021-07-30	United States
S_681_R	S	681	SRR15398910	23604	C	G	0,999159	2021-07-30	United States
S_950_N	S	950	SRR15398910	24410	G	A	0,999865	2021-07-30	United States
ORF3a_26_L	ORF3a	26	SRR15398910	25469	C	T	0,999651	2021-07-30	United States
ORF3a_104_S	ORF3a	104	SRR15398910	25702	C	T	0,998545	2021-07-30	United States
ORF3a_255_F	ORF3a	255	SRR15398910	26155	G	T	0,696923	2021-07-30	United States
M_82_T	M	82	SRR15398910	26767	T	C	0,994168	2021-07-30	United States
ORF7a_82_A	ORF7a	82	SRR15398910	27638	T	C	0,999358	2021-07-30	United States
ORF7a_120_I	ORF7a	120	SRR15398910	27752	C	T	0,999781	2021-07-30	United States
ORF7b_40_I	ORF7b	40	SRR15398910	27874	C	T	0,612685	2021-07-30	United States
ORF8_51_V	ORF8	51	SRR15398910	28045	C	T	0,997561	2021-07-30	United States
ORF8_118_NA	ORF8	118	SRR15398910	28247	A	-GATTTC	0,997034	2021-07-30	United States
N_63_G	N	63	SRR15398910	28461	A	G	0,999452	2021-07-30	United States
N_203_M	N	203	SRR15398910	28881	G	T	0,99975	2021-07-30	United States
N_208_S	N	208	SRR15398910	28895	G	T	0,998538	2021-07-30	United States
N_215_C	N	215	SRR15398910	28916	G	T	0,999114	2021-07-30	United States
N_377_Y	N	377	SRR15398910	29402	G	T	0,999659	2021-07-30	United States
ORF1ab_1306_S	ORF1ab	1306	SRR15398915	4181	G	T	0,998782	2021-07-31	United States
ORF1ab_2046_L	ORF1ab	2046	SRR15398915	6402	C	T	0,648914	2021-07-31	United States
ORF1ab_2287_S	ORF1ab	2287	SRR15398915	7124	C	T	0,999597	2021-07-31	United States
ORF1ab_2930_L	ORF1ab	2930	SRR15398915	9053	G	T	0,997048	2021-07-31	United States
ORF1ab_3255_I	ORF1ab	3255	SRR15398915	10029	C	T	0,247702	2021-07-31	United States
ORF1ab_3646_A	ORF1ab	3646	SRR15398915	11201	A	G	0,912147	2021-07-31	United States
ORF1ab_314_L	ORF1ab	314	SRR15398915	14408	C	T	0,326257	2021-07-31	United States
ORF1ab_662_S	ORF1ab	662	SRR15398915	15451	G	A	0,816183	2021-07-31	United States
ORF1ab_1000_L	ORF1ab	1000	SRR15398915	16466	C	T	0,999435	2021-07-31	United States
ORF1ab_1257_V	ORF1ab	1257	SRR15398915	17236	A	G	0,997951	2021-07-31	United States
ORF1ab_1918_V	ORF1ab	1918	SRR15398915	19220	C	T	0,997113	2021-07-31	United States
S_19_R	S	19	SRR15398915	21618	C	G	0,922818	2021-07-31	United States
S_95_I	S	95	SRR15398915	21846	C	T	0,0900901	2021-07-31	United States
S_142_D	S	142	SRR15398915	21987	G	A	0,999528	2021-07-31	United States
S_156_NA	S	156	SRR15398915	22028	G	-AGTTCA	0,993537	2021-07-31	United States
S_452_R	S	452	SRR15398915	22917	T	G	0,999148	2021-07-31	United States
S_478_K	S	478	SRR15398915	22995	C	A	0,742063	2021-07-31	United States
S_614_G	S	614	SRR15398915	23403	A	G	0,999533	2021-07-31	United States
S_681_R	S	681	SRR15398915	23604	C	G	0,999801	2021-07-31	United States
S_950_N	S	950	SRR15398915	24410	G	A	0,999734	2021-07-31	United States
ORF3a_26_L	ORF3a	26	SRR15398915	25469	C	T	0,999348	2021-07-31	United States
ORF3a_104_S	ORF3a	104	SRR15398915	25702	C	T	0,997673	2021-07-31	United States
M_82_T	M	82	SRR15398915	26767	T	C	0,994117	2021-07-31	United States
ORF7a_82_A	ORF7a	82	SRR15398915	27638	T	C	0,999231	2021-07-31	United States
ORF7a_120_I	ORF7a	120	SRR15398915	27752	C	T	0,999543	2021-07-31	United States
ORF7b_40_I	ORF7b	40	SRR15398915	27874	C	T	0,603527	2021-07-31	United States
ORF8_118_NA	ORF8	118	SRR15398915	28247	A	-GATTTC	0,99704	2021-07-31	United States
N_63_G	N	63	SRR15398915	28461	A	G	0,999709	2021-07-31	United States
N_203_M	N	203	SRR15398915	28881	G	T	0,999637	2021-07-31	United States
N_208_S	N	208	SRR15398915	28895	G	T	0,997867	2021-07-31	United States
N_215_C	N	215	SRR15398915	28916	G	T	0,998768	2021-07-31	United States
N_377_Y	N	377	SRR15398915	29402	G	T	0,999615	2021-07-31	United States
N_389_H	N	389	SRR15398915	29440	G	T	0,996835	2021-07-31	United States
ORF1ab_753_I	ORF1ab	753	SRR15398922	2523	C	T	0,99849	2021-07-30	United States
ORF1ab_1306_S	ORF1ab	1306	SRR15398922	4181	G	T	0,999428	2021-07-30	United States
ORF1ab_2046_L	ORF1ab	2046	SRR15398922	6402	C	T	0,385151	2021-07-30	United States
ORF1ab_2287_S	ORF1ab	2287	SRR15398922	7124	C	T	0,999819	2021-07-30	United States
ORF1ab_2930_L	ORF1ab	2930	SRR15398922	9053	G	T	0,9997	2021-07-30	United States
ORF1ab_3255_I	ORF1ab	3255	SRR15398922	10029	C	T	0,350186	2021-07-30	United States
ORF1ab_3646_A	ORF1ab	3646	SRR15398922	11201	A	G	0,931052	2021-07-30	United States
ORF1ab_314_L	ORF1ab	314	SRR15398922	14408	C	T	0,233995	2021-07-30	United States
ORF1ab_662_S	ORF1ab	662	SRR15398922	15451	G	A	0,793704	2021-07-30	United States
ORF1ab_1000_L	ORF1ab	1000	SRR15398922	16466	C	T	0,999714	2021-07-30	United States
ORF1ab_1257_V	ORF1ab	1257	SRR15398922	17236	A	G	0,998948	2021-07-30	United States
ORF1ab_1918_V	ORF1ab	1918	SRR15398922	19220	C	T	0,996934	2021-07-30	United States
S_19_R	S	19	SRR15398922	21618	C	G	0,921482	2021-07-30	United States
S_142_D	S	142	SRR15398922	21987	G	A	1	2021-07-30	United States
S_156_NA	S	156	SRR15398922	22028	G	-AGTTCA	0,997371	2021-07-30	United States
S_452_R	S	452	SRR15398922	22917	T	G	0,999065	2021-07-30	United States
S_478_K	S	478	SRR15398922	22995	C	A	0,825933	2021-07-30	United States
S_614_G	S	614	SRR15398922	23403	A	G	0,999407	2021-07-30	United States
S_681_R	S	681	SRR15398922	23604	C	G	0,999853	2021-07-30	United States
S_950_N	S	950	SRR15398922	24410	G	A	0,999705	2021-07-30	United States
ORF3a_26_L	ORF3a	26	SRR15398922	25469	C	T	0,99969	2021-07-30	United States
ORF3a_104_S	ORF3a	104	SRR15398922	25702	C	T	0,998379	2021-07-30	United States
M_82_T	M	82	SRR15398922	26767	T	C	0,993774	2021-07-30	United States
ORF7a_82_A	ORF7a	82	SRR15398922	27638	T	C	0,999012	2021-07-30	United States
ORF7a_120_I	ORF7a	120	SRR15398922	27752	C	T	0,999843	2021-07-30	United States
ORF7b_40_I	ORF7b	40	SRR15398922	27874	C	T	0,509568	2021-07-30	United States
ORF8_118_NA	ORF8	118	SRR15398922	28247	A	-GATTTC	0,995751	2021-07-30	United States
N_63_G	N	63	SRR15398922	28461	A	G	0,999494	2021-07-30	United States
N_179_D	N	179	SRR15398922	28809	G	A	0,180717	2021-07-30	United States
N_203_M	N	203	SRR15398922	28881	G	T	0,999678	2021-07-30	United States
N_208_S	N	208	SRR15398922	28895	G	T	0,998638	2021-07-30	United States
N_215_C	N	215	SRR15398922	28916	G	T	0,999304	2021-07-30	United States
N_377_Y	N	377	SRR15398922	29402	G	T	0,999744	2021-07-30	United States
ORF1ab_1306_S	ORF1ab	1306	SRR15398923	4181	G	T	0,998294	2021-07-31	United States
ORF1ab_2046_L	ORF1ab	2046	SRR15398923	6402	C	T	0,759046	2021-07-31	United States
ORF1ab_2287_S	ORF1ab	2287	SRR15398923	7124	C	T	0,999119	2021-07-31	United States
ORF1ab_2930_L	ORF1ab	2930	SRR15398923	9053	G	T	1	2021-07-31	United States
ORF1ab_3255_I	ORF1ab	3255	SRR15398923	10029	C	T	0,260622	2021-07-31	United States
ORF1ab_3646_A	ORF1ab	3646	SRR15398923	11201	A	G	0,925542	2021-07-31	United States
ORF1ab_314_L	ORF1ab	314	SRR15398923	14408	C	T	0,306872	2021-07-31	United States
ORF1ab_662_S	ORF1ab	662	SRR15398923	15451	G	A	0,840223	2021-07-31	United States
ORF1ab_1000_L	ORF1ab	1000	SRR15398923	16466	C	T	1	2021-07-31	United States
ORF1ab_1257_V	ORF1ab	1257	SRR15398923	17236	A	G	0,992712	2021-07-31	United States
ORF1ab_1918_V	ORF1ab	1918	SRR15398923	19220	C	T	0,998613	2021-07-31	United States
S_19_R	S	19	SRR15398923	21618	C	G	0,764919	2021-07-31	United States
S_142_D	S	142	SRR15398923	21987	G	A	1	2021-07-31	United States
S_156_NA	S	156	SRR15398923	22028	G	-AGTTCA	0,989407	2021-07-31	United States
S_452_R	S	452	SRR15398923	22917	T	G	1	2021-07-31	United States
S_478_K	S	478	SRR15398923	22995	C	A	0,652174	2021-07-31	United States
S_614_G	S	614	SRR15398923	23403	A	G	1	2021-07-31	United States
S_681_R	S	681	SRR15398923	23604	C	G	1	2021-07-31	United States
S_950_N	S	950	SRR15398923	24410	G	A	0,999763	2021-07-31	United States
ORF3a_26_L	ORF3a	26	SRR15398923	25469	C	T	1	2021-07-31	United States
M_82_T	M	82	SRR15398923	26767	T	C	0,997256	2021-07-31	United States
ORF7a_82_A	ORF7a	82	SRR15398923	27638	T	C	1	2021-07-31	United States
ORF7a_120_I	ORF7a	120	SRR15398923	27752	C	T	1	2021-07-31	United States
ORF7b_40_I	ORF7b	40	SRR15398923	27874	C	T	0,662812	2021-07-31	United States
ORF8_118_NA	ORF8	118	SRR15398923	28247	A	-GATTTC	0,997629	2021-07-31	United States
N_63_G	N	63	SRR15398923	28461	A	G	0,99901	2021-07-31	United States
N_203_M	N	203	SRR15398923	28881	G	T	0,999686	2021-07-31	United States
N_215_C	N	215	SRR15398923	28916	G	T	0,997204	2021-07-31	United States
N_377_Y	N	377	SRR15398923	29402	G	T	1	2021-07-31	United States
N_415_G	N	415	SRR15398923	29517	A	G	0,176248	2021-07-31	United States
ORF1ab_1306_S	ORF1ab	1306	SRR15398924	4181	G	T	0,998116	2021-07-30	United States
ORF1ab_1397_V	ORF1ab	1397	SRR15398924	4455	C	T	0,990415	2021-07-30	United States
ORF1ab_2046_L	ORF1ab	2046	SRR15398924	6402	C	T	0,427267	2021-07-30	United States
ORF1ab_2287_S	ORF1ab	2287	SRR15398924	7124	C	T	0,998449	2021-07-30	United States
ORF1ab_2855_V	ORF1ab	2855	SRR15398924	8829	C	T	0,989012	2021-07-30	United States
ORF1ab_2930_L	ORF1ab	2930	SRR15398924	9053	G	T	0,996861	2021-07-30	United States
ORF1ab_3255_I	ORF1ab	3255	SRR15398924	10029	C	T	0,194991	2021-07-30	United States
ORF1ab_3603_NA	ORF1ab	3603	SRR15398924	11074	C	+T	0,0746701	2021-07-30	United States
ORF1ab_3606_NA	ORF1ab	3606	SRR15398924	11082	T	-G	0,114542	2021-07-30	United States
ORF1ab_3606_F	ORF1ab	3606	SRR15398924	11083	G	T	0,981853	2021-07-30	United States
ORF1ab_3646_A	ORF1ab	3646	SRR15398924	11201	A	G	0,946775	2021-07-30	United States
ORF1ab_314_L	ORF1ab	314	SRR15398924	14408	C	T	0,22283	2021-07-30	United States
ORF1ab_662_S	ORF1ab	662	SRR15398924	15451	G	A	0,836778	2021-07-30	United States
ORF1ab_1000_L	ORF1ab	1000	SRR15398924	16466	C	T	0,999373	2021-07-30	United States
ORF1ab_1847_S	ORF1ab	1847	SRR15398924	19006	G	T	0,990886	2021-07-30	United States
ORF1ab_1918_V	ORF1ab	1918	SRR15398924	19220	C	T	0,99767	2021-07-30	United States
S_19_R	S	19	SRR15398924	21618	C	G	0,768765	2021-07-30	United States
S_95_I	S	95	SRR15398924	21846	C	T	1	2021-07-30	United States
S_142_D	S	142	SRR15398924	21987	G	A	0,999031	2021-07-30	United States
S_156_NA	S	156	SRR15398924	22028	G	-AGTTCA	0,993699	2021-07-30	United States
S_452_R	S	452	SRR15398924	22917	T	G	1	2021-07-30	United States
S_478_K	S	478	SRR15398924	22995	C	A	0,813232	2021-07-30	United States
S_614_G	S	614	SRR15398924	23403	A	G	0,999394	2021-07-30	United States
S_681_R	S	681	SRR15398924	23604	C	G	0,999707	2021-07-30	United States
S_950_N	S	950	SRR15398924	24410	G	A	0,999658	2021-07-30	United States
ORF3a_26_L	ORF3a	26	SRR15398924	25469	C	T	0,999723	2021-07-30	United States
M_82_T	M	82	SRR15398924	26767	T	C	0,992309	2021-07-30	United States
ORF7a_82_A	ORF7a	82	SRR15398924	27638	T	C	0,999034	2021-07-30	United States
ORF7a_120_I	ORF7a	120	SRR15398924	27752	C	T	0,999237	2021-07-30	United States
ORF7b_40_I	ORF7b	40	SRR15398924	27874	C	T	0,612396	2021-07-30	United States
ORF8_118_NA	ORF8	118	SRR15398924	28247	A	-GATTTC	0,996713	2021-07-30	United States
N_63_G	N	63	SRR15398924	28461	A	G	0,999705	2021-07-30	United States
N_203_M	N	203	SRR15398924	28881	G	T	0,999609	2021-07-30	United States
N_215_C	N	215	SRR15398924	28916	G	T	0,998868	2021-07-30	United States
N_377_Y	N	377	SRR15398924	29402	G	T	0,999769	2021-07-30	United States
ORF1ab_1306_S	ORF1ab	1306	SRR15398926	4181	G	T	1	2021-07-30	United States
ORF1ab_1397_V	ORF1ab	1397	SRR15398926	4455	C	T	0,982759	2021-07-30	United States
ORF1ab_2046_L	ORF1ab	2046	SRR15398926	6402	C	T	0,692888	2021-07-30	United States
ORF1ab_2287_S	ORF1ab	2287	SRR15398926	7124	C	T	0,997976	2021-07-30	United States
ORF1ab_2855_V	ORF1ab	2855	SRR15398926	8829	C	T	0,98843	2021-07-30	United States
ORF1ab_2930_L	ORF1ab	2930	SRR15398926	9053	G	T	0,997992	2021-07-30	United States
ORF1ab_3255_I	ORF1ab	3255	SRR15398926	10029	C	T	0,208813	2021-07-30	United States
ORF1ab_3603_NA	ORF1ab	3603	SRR15398926	11074	C	+T	0,0733753	2021-07-30	United States
ORF1ab_3606_NA	ORF1ab	3606	SRR15398926	11082	T	-G	0,114272	2021-07-30	United States
ORF1ab_3606_F	ORF1ab	3606	SRR15398926	11083	G	T	0,988767	2021-07-30	United States
ORF1ab_3646_A	ORF1ab	3646	SRR15398926	11201	A	G	0,927536	2021-07-30	United States
ORF1ab_314_L	ORF1ab	314	SRR15398926	14408	C	T	0,318423	2021-07-30	United States
ORF1ab_662_S	ORF1ab	662	SRR15398926	15451	G	A	0,842378	2021-07-30	United States
ORF1ab_1000_L	ORF1ab	1000	SRR15398926	16466	C	T	1	2021-07-30	United States
ORF1ab_1847_S	ORF1ab	1847	SRR15398926	19006	G	T	0,990776	2021-07-30	United States
ORF1ab_1918_V	ORF1ab	1918	SRR15398926	19220	C	T	0,997901	2021-07-30	United States
S_19_R	S	19	SRR15398926	21618	C	G	0,765142	2021-07-30	United States
S_142_D	S	142	SRR15398926	21987	G	A	1	2021-07-30	United States
S_156_NA	S	156	SRR15398926	22028	G	-AGTTCA	0,993671	2021-07-30	United States
S_452_R	S	452	SRR15398926	22917	T	G	1	2021-07-30	United States
S_478_K	S	478	SRR15398926	22995	C	A	0,704348	2021-07-30	United States
S_614_G	S	614	SRR15398926	23403	A	G	1	2021-07-30	United States
S_681_R	S	681	SRR15398926	23604	C	G	0,99887	2021-07-30	United States
S_950_N	S	950	SRR15398926	24410	G	A	0,999663	2021-07-30	United States
ORF3a_26_L	ORF3a	26	SRR15398926	25469	C	T	0,999318	2021-07-30	United States
M_82_T	M	82	SRR15398926	26767	T	C	0,996982	2021-07-30	United States
ORF7a_82_A	ORF7a	82	SRR15398926	27638	T	C	1	2021-07-30	United States
ORF7a_120_I	ORF7a	120	SRR15398926	27752	C	T	1	2021-07-30	United States
ORF7b_40_I	ORF7b	40	SRR15398926	27874	C	T	0,708874	2021-07-30	United States
ORF8_118_NA	ORF8	118	SRR15398926	28247	A	-GATTTC	0,997017	2021-07-30	United States
N_63_G	N	63	SRR15398926	28461	A	G	1	2021-07-30	United States
N_203_M	N	203	SRR15398926	28881	G	T	0,999443	2021-07-30	United States
N_215_C	N	215	SRR15398926	28916	G	T	0,999444	2021-07-30	United States
N_377_Y	N	377	SRR15398926	29402	G	T	1	2021-07-30	United States
ORF1ab_1306_S	ORF1ab	1306	SRR15398929	4181	G	T	0,998246	2021-07-30	United States
ORF1ab_2046_L	ORF1ab	2046	SRR15398929	6402	C	T	0,692471	2021-07-30	United States
ORF1ab_2125_Y	ORF1ab	2125	SRR15398929	6638	C	T	0,986064	2021-07-30	United States
ORF1ab_2287_S	ORF1ab	2287	SRR15398929	7124	C	T	0,998819	2021-07-30	United States
ORF1ab_2355_S	ORF1ab	2355	SRR15398929	7328	G	T	0,148048	2021-07-30	United States
ORF1ab_2554_V	ORF1ab	2554	SRR15398929	7926	C	T	0,998506	2021-07-30	United States
ORF1ab_2930_L	ORF1ab	2930	SRR15398929	9053	G	T	0,997894	2021-07-30	United States
ORF1ab_3255_I	ORF1ab	3255	SRR15398929	10029	C	T	0,227702	2021-07-30	United States
ORF1ab_3646_A	ORF1ab	3646	SRR15398929	11201	A	G	0,914422	2021-07-30	United States
ORF1ab_183_V	ORF1ab	183	SRR15398929	14014	T	G	0,997087	2021-07-30	United States
ORF1ab_314_L	ORF1ab	314	SRR15398929	14408	C	T	0,302105	2021-07-30	United States
ORF1ab_662_S	ORF1ab	662	SRR15398929	15451	G	A	0,82438	2021-07-30	United States
ORF1ab_1000_L	ORF1ab	1000	SRR15398929	16466	C	T	0,9995	2021-07-30	United States
ORF1ab_1087_Y	ORF1ab	1087	SRR15398929	16726	C	T	0,995815	2021-07-30	United States
ORF1ab_1839_I	ORF1ab	1839	SRR15398929	18984	G	T	0,996158	2021-07-30	United States
ORF1ab_1918_V	ORF1ab	1918	SRR15398929	19220	C	T	0,998783	2021-07-30	United States
S_19_R	S	19	SRR15398929	21618	C	G	0,795191	2021-07-30	United States
S_142_D	S	142	SRR15398929	21987	G	A	0,999027	2021-07-30	United States
S_156_NA	S	156	SRR15398929	22028	G	-AGTTCA	0,99707	2021-07-30	United States
S_452_R	S	452	SRR15398929	22917	T	G	0,998772	2021-07-30	United States
S_478_K	S	478	SRR15398929	22995	C	A	0,729414	2021-07-30	United States
S_614_G	S	614	SRR15398929	23403	A	G	0,999728	2021-07-30	United States
S_681_R	S	681	SRR15398929	23604	C	G	0,999462	2021-07-30	United States
S_950_N	S	950	SRR15398929	24410	G	A	0,999529	2021-07-30	United States
ORF3a_26_L	ORF3a	26	SRR15398929	25469	C	T	0,999416	2021-07-30	United States
M_82_T	M	82	SRR15398929	26767	T	C	0,993211	2021-07-30	United States
ORF7a_82_A	ORF7a	82	SRR15398929	27638	T	C	0,99957	2021-07-30	United States
ORF7a_120_I	ORF7a	120	SRR15398929	27752	C	T	0,999629	2021-07-30	United States
ORF7b_40_I	ORF7b	40	SRR15398929	27874	C	T	0,548429	2021-07-30	United States
ORF8_60_F	ORF8	60	SRR15398929	28073	G	T	0,567367	2021-07-30	United States
ORF8_118_NA	ORF8	118	SRR15398929	28247	A	-GATTTC	0,991925	2021-07-30	United States
N_63_G	N	63	SRR15398929	28461	A	G	0,999483	2021-07-30	United States
N_203_M	N	203	SRR15398929	28881	G	T	0,999324	2021-07-30	United States
N_215_C	N	215	SRR15398929	28916	G	T	0,998879	2021-07-30	United States
N_377_Y	N	377	SRR15398929	29402	G	T	0,999536	2021-07-30	United States
ORF1ab_1306_S	ORF1ab	1306	SRR15398933	4181	G	T	0,998894	2021-07-30	United States
ORF1ab_1397_V	ORF1ab	1397	SRR15398933	4455	C	T	0,985348	2021-07-30	United States
ORF1ab_2046_L	ORF1ab	2046	SRR15398933	6402	C	T	0,691266	2021-07-30	United States
ORF1ab_2287_S	ORF1ab	2287	SRR15398933	7124	C	T	0,996687	2021-07-30	United States
ORF1ab_2855_V	ORF1ab	2855	SRR15398933	8829	C	T	0,990431	2021-07-30	United States
ORF1ab_2930_L	ORF1ab	2930	SRR15398933	9053	G	T	0,996154	2021-07-30	United States
ORF1ab_3255_I	ORF1ab	3255	SRR15398933	10029	C	T	0,161081	2021-07-30	United States
ORF1ab_3603_NA	ORF1ab	3603	SRR15398933	11074	C	+T	0,0882054	2021-07-30	United States
ORF1ab_3606_NA	ORF1ab	3606	SRR15398933	11082	T	-G	0,113723	2021-07-30	United States
ORF1ab_3606_F	ORF1ab	3606	SRR15398933	11083	G	T	0,983763	2021-07-30	United States
ORF1ab_3646_A	ORF1ab	3646	SRR15398933	11201	A	G	0,925372	2021-07-30	United States
ORF1ab_314_L	ORF1ab	314	SRR15398933	14408	C	T	0,279649	2021-07-30	United States
ORF1ab_662_S	ORF1ab	662	SRR15398933	15451	G	A	0,821956	2021-07-30	United States
ORF1ab_1000_L	ORF1ab	1000	SRR15398933	16466	C	T	0,998992	2021-07-30	United States
ORF1ab_1847_S	ORF1ab	1847	SRR15398933	19006	G	T	0,990684	2021-07-30	United States
ORF1ab_1918_V	ORF1ab	1918	SRR15398933	19220	C	T	0,996608	2021-07-30	United States
S_19_R	S	19	SRR15398933	21618	C	G	0,778008	2021-07-30	United States
S_95_I	S	95	SRR15398933	21846	C	T	0,988889	2021-07-30	United States
S_142_D	S	142	SRR15398933	21987	G	A	0,998758	2021-07-30	United States
S_156_NA	S	156	SRR15398933	22028	G	-AGTTCA	0,997664	2021-07-30	United States
S_452_R	S	452	SRR15398933	22917	T	G	1	2021-07-30	United States
S_478_K	S	478	SRR15398933	22995	C	A	0,716418	2021-07-30	United States
S_614_G	S	614	SRR15398933	23403	A	G	1	2021-07-30	United States
S_681_R	S	681	SRR15398933	23604	C	G	0,998587	2021-07-30	United States
S_950_N	S	950	SRR15398933	24410	G	A	0,99952	2021-07-30	United States
ORF3a_26_L	ORF3a	26	SRR15398933	25469	C	T	0,999324	2021-07-30	United States
M_82_T	M	82	SRR15398933	26767	T	C	0,995353	2021-07-30	United States
ORF7a_82_A	ORF7a	82	SRR15398933	27638	T	C	0,999383	2021-07-30	United States
ORF7a_120_I	ORF7a	120	SRR15398933	27752	C	T	1	2021-07-30	United States
ORF7b_40_I	ORF7b	40	SRR15398933	27874	C	T	0,669578	2021-07-30	United States
ORF8_118_NA	ORF8	118	SRR15398933	28247	A	-GATTTC	0,996252	2021-07-30	United States
N_63_G	N	63	SRR15398933	28461	A	G	0,999501	2021-07-30	United States
N_203_M	N	203	SRR15398933	28881	G	T	0,999843	2021-07-30	United States
N_215_C	N	215	SRR15398933	28916	G	T	0,997036	2021-07-30	United States
N_377_Y	N	377	SRR15398933	29402	G	T	0,999542	2021-07-30	United States
ORF1ab_1306_S	ORF1ab	1306	SRR15398936	4181	G	T	0,9996	2021-07-29	United States
ORF1ab_2046_L	ORF1ab	2046	SRR15398936	6402	C	T	0,506431	2021-07-29	United States
ORF1ab_2287_S	ORF1ab	2287	SRR15398936	7124	C	T	0,999501	2021-07-29	United States
ORF1ab_2355_S	ORF1ab	2355	SRR15398936	7328	G	T	0,135398	2021-07-29	United States
ORF1ab_2930_L	ORF1ab	2930	SRR15398936	9053	G	T	0,999545	2021-07-29	United States
ORF1ab_3087_I	ORF1ab	3087	SRR15398936	9526	G	T	0,153761	2021-07-29	United States
ORF1ab_3255_I	ORF1ab	3255	SRR15398936	10029	C	T	0,175	2021-07-29	United States
ORF1ab_3646_A	ORF1ab	3646	SRR15398936	11201	A	G	0,938802	2021-07-29	United States
ORF1ab_314_L	ORF1ab	314	SRR15398936	14408	C	T	0,167011	2021-07-29	United States
ORF1ab_463_A	ORF1ab	463	SRR15398936	14855	T	C	0,998879	2021-07-29	United States
ORF1ab_662_S	ORF1ab	662	SRR15398936	15451	G	A	0,755915	2021-07-29	United States
ORF1ab_1000_L	ORF1ab	1000	SRR15398936	16466	C	T	0,999724	2021-07-29	United States
ORF1ab_1918_V	ORF1ab	1918	SRR15398936	19220	C	T	0,999435	2021-07-29	United States
ORF1ab_2635_H	ORF1ab	2635	SRR15398936	21372	G	T	0,998662	2021-07-29	United States
S_19_R	S	19	SRR15398936	21618	C	G	0,370668	2021-07-29	United States
S_80_Y	S	80	SRR15398936	21800	G	T	0,889529	2021-07-29	United States
S_95_I	S	95	SRR15398936	21846	C	T	0,998559	2021-07-29	United States
S_142_D	S	142	SRR15398936	21987	G	A	0,999757	2021-07-29	United States
S_156_NA	S	156	SRR15398936	22028	G	-AGTTCA	0,995143	2021-07-29	United States
S_452_R	S	452	SRR15398936	22917	T	G	0,999579	2021-07-29	United States
S_478_K	S	478	SRR15398936	22995	C	A	0,823137	2021-07-29	United States
S_614_G	S	614	SRR15398936	23403	A	G	0,999675	2021-07-29	United States
S_681_R	S	681	SRR15398936	23604	C	G	0,999447	2021-07-29	United States
S_950_N	S	950	SRR15398936	24410	G	A	0,999712	2021-07-29	United States
ORF3a_26_L	ORF3a	26	SRR15398936	25469	C	T	0,999627	2021-07-29	United States
M_82_T	M	82	SRR15398936	26767	T	C	0,997245	2021-07-29	United States
M_85_S	M	85	SRR15398936	26775	G	T	0,998731	2021-07-29	United States
M_151_V	M	151	SRR15398936	26973	A	G	0,374057	2021-07-29	United States
ORF7a_71_I	ORF7a	71	SRR15398936	27604	G	A	0,999201	2021-07-29	United States
ORF7a_82_A	ORF7a	82	SRR15398936	27638	T	C	0,999821	2021-07-29	United States
ORF7a_120_I	ORF7a	120	SRR15398936	27752	C	T	0,999822	2021-07-29	United States
ORF7b_40_I	ORF7b	40	SRR15398936	27874	C	T	0,557413	2021-07-29	United States
ORF8_118_NA	ORF8	118	SRR15398936	28247	A	-GATTTC	0,997394	2021-07-29	United States
N_63_G	N	63	SRR15398936	28461	A	G	0,999498	2021-07-29	United States
ORF1ab_12_I	ORF1ab	12	SRR15398938	300	C	T	0,98759	2021-07-30	United States
ORF1ab_1306_S	ORF1ab	1306	SRR15398938	4181	G	T	0,998767	2021-07-30	United States
ORF1ab_1950_S	ORF1ab	1950	SRR15398938	6113	C	T	0,996322	2021-07-30	United States
ORF1ab_2046_L	ORF1ab	2046	SRR15398938	6402	C	T	0,715847	2021-07-30	United States
ORF1ab_2287_S	ORF1ab	2287	SRR15398938	7124	C	T	0,999094	2021-07-30	United States
ORF1ab_2349_F	ORF1ab	2349	SRR15398938	7312	G	T	0,0743982	2021-07-30	United States
ORF1ab_2351_L	ORF1ab	2351	SRR15398938	7318	C	A	0,0510511	2021-07-30	United States
ORF1ab_2355_S	ORF1ab	2355	SRR15398938	7328	G	T	0,232323	2021-07-30	United States
ORF1ab_2930_L	ORF1ab	2930	SRR15398938	9053	G	T	0,998037	2021-07-30	United States
ORF1ab_3255_I	ORF1ab	3255	SRR15398938	10029	C	T	0,197706	2021-07-30	United States
ORF1ab_3336_I	ORF1ab	3336	SRR15398938	10271	G	A	0,997235	2021-07-30	United States
ORF1ab_3646_A	ORF1ab	3646	SRR15398938	11201	A	G	0,95543	2021-07-30	United States
ORF1ab_314_L	ORF1ab	314	SRR15398938	14408	C	T	0,315524	2021-07-30	United States
ORF1ab_657_I	ORF1ab	657	SRR15398938	15438	G	T	0,995433	2021-07-30	United States
ORF1ab_662_S	ORF1ab	662	SRR15398938	15451	G	A	0,832611	2021-07-30	United States
ORF1ab_1000_L	ORF1ab	1000	SRR15398938	16466	C	T	0,999682	2021-07-30	United States
ORF1ab_1918_V	ORF1ab	1918	SRR15398938	19220	C	T	0,998945	2021-07-30	United States
S_19_R	S	19	SRR15398938	21618	C	G	0,772019	2021-07-30	United States
S_95_I	S	95	SRR15398938	21846	C	T	0,998741	2021-07-30	United States
S_142_D	S	142	SRR15398938	21987	G	A	0,999682	2021-07-30	United States
S_156_NA	S	156	SRR15398938	22028	G	-AGTTCA	0,994541	2021-07-30	United States
S_452_R	S	452	SRR15398938	22917	T	G	0,999266	2021-07-30	United States
S_478_K	S	478	SRR15398938	22995	C	A	0,64886	2021-07-30	United States
S_614_G	S	614	SRR15398938	23403	A	G	0,999743	2021-07-30	United States
S_681_R	S	681	SRR15398938	23604	C	G	0,99956	2021-07-30	United States
S_950_N	S	950	SRR15398938	24410	G	A	0,999837	2021-07-30	United States
ORF3a_26_L	ORF3a	26	SRR15398938	25469	C	T	0,99973	2021-07-30	United States
M_82_T	M	82	SRR15398938	26767	T	C	0,992999	2021-07-30	United States
ORF6_46_V	ORF6	46	SRR15398938	27338	A	T	0,993995	2021-07-30	United States
ORF7a_82_A	ORF7a	82	SRR15398938	27638	T	C	0,999763	2021-07-30	United States
ORF7a_120_I	ORF7a	120	SRR15398938	27752	C	T	0,99989	2021-07-30	United States
ORF7b_40_I	ORF7b	40	SRR15398938	27874	C	T	0,756028	2021-07-30	United States
ORF8_118_NA	ORF8	118	SRR15398938	28247	A	-GATTTC	0,998	2021-07-30	United States
N_63_G	N	63	SRR15398938	28461	A	G	0,999585	2021-07-30	United States
N_203_M	N	203	SRR15398938	28881	G	T	0,999304	2021-07-30	United States
N_215_C	N	215	SRR15398938	28916	G	T	0,987985	2021-07-30	United States
ORF1ab_1306_S	ORF1ab	1306	SRR15398939	4181	G	T	0,998312	2021-07-29	United States
ORF1ab_2046_L	ORF1ab	2046	SRR15398939	6402	C	T	0,848054	2021-07-29	United States
ORF1ab_2287_S	ORF1ab	2287	SRR15398939	7124	C	T	0,99872	2021-07-29	United States
ORF1ab_2355_S	ORF1ab	2355	SRR15398939	7328	G	T	0,131023	2021-07-29	United States
ORF1ab_2930_L	ORF1ab	2930	SRR15398939	9053	G	T	0,996938	2021-07-29	United States
ORF1ab_3255_I	ORF1ab	3255	SRR15398939	10029	C	T	0,196515	2021-07-29	United States
ORF1ab_3646_A	ORF1ab	3646	SRR15398939	11201	A	G	0,957375	2021-07-29	United States
ORF1ab_314_L	ORF1ab	314	SRR15398939	14408	C	T	0,476256	2021-07-29	United States
ORF1ab_662_S	ORF1ab	662	SRR15398939	15451	G	A	0,861253	2021-07-29	United States
ORF1ab_1000_L	ORF1ab	1000	SRR15398939	16466	C	T	0,999433	2021-07-29	United States
ORF1ab_1257_V	ORF1ab	1257	SRR15398939	17236	A	G	0,996926	2021-07-29	United States
ORF1ab_1918_V	ORF1ab	1918	SRR15398939	19220	C	T	0,998802	2021-07-29	United States
S_19_R	S	19	SRR15398939	21618	C	G	0,788946	2021-07-29	United States
S_142_D	S	142	SRR15398939	21987	G	A	0,999177	2021-07-29	United States
S_156_NA	S	156	SRR15398939	22028	G	-AGTTCA	0,997463	2021-07-29	United States
S_452_R	S	452	SRR15398939	22917	T	G	0,998962	2021-07-29	United States
S_478_K	S	478	SRR15398939	22995	C	A	0,58416	2021-07-29	United States
S_614_G	S	614	SRR15398939	23403	A	G	0,999766	2021-07-29	United States
S_681_R	S	681	SRR15398939	23604	C	G	0,999202	2021-07-29	United States
S_950_N	S	950	SRR15398939	24410	G	A	0,999362	2021-07-29	United States
ORF3a_26_L	ORF3a	26	SRR15398939	25469	C	T	0,999519	2021-07-29	United States
ORF3a_104_S	ORF3a	104	SRR15398939	25702	C	T	0,996565	2021-07-29	United States
M_82_T	M	82	SRR15398939	26767	T	C	0,993426	2021-07-29	United States
ORF7a_82_A	ORF7a	82	SRR15398939	27638	T	C	0,999711	2021-07-29	United States
ORF7a_120_I	ORF7a	120	SRR15398939	27752	C	T	0,999373	2021-07-29	United States
ORF7b_40_I	ORF7b	40	SRR15398939	27874	C	T	0,788056	2021-07-29	United States
ORF8_118_NA	ORF8	118	SRR15398939	28247	A	-GATTTC	0,997102	2021-07-29	United States
N_63_G	N	63	SRR15398939	28461	A	G	0,99952	2021-07-29	United States
N_203_M	N	203	SRR15398939	28881	G	T	0,999388	2021-07-29	United States
N_208_S	N	208	SRR15398939	28895	G	T	0,994408	2021-07-29	United States
N_215_C	N	215	SRR15398939	28916	G	T	0,998093	2021-07-29	United States
N_377_Y	N	377	SRR15398939	29402	G	T	0,999147	2021-07-29	United States
ORF1ab_1306_S	ORF1ab	1306	SRR15398944	4181	G	T	0,998253	2021-07-30	United States
ORF1ab_1466_R	ORF1ab	1466	SRR15398944	4662	T	G	0,128342	2021-07-30	United States
ORF1ab_2046_L	ORF1ab	2046	SRR15398944	6402	C	T	0,829251	2021-07-30	United States
ORF1ab_2287_S	ORF1ab	2287	SRR15398944	7124	C	T	0,998826	2021-07-30	United States
ORF1ab_2349_F	ORF1ab	2349	SRR15398944	7312	G	T	0,0677966	2021-07-30	United States
ORF1ab_2930_L	ORF1ab	2930	SRR15398944	9053	G	T	0,994157	2021-07-30	United States
ORF1ab_3255_I	ORF1ab	3255	SRR15398944	10029	C	T	0,166233	2021-07-30	United States
ORF1ab_3646_A	ORF1ab	3646	SRR15398944	11201	A	G	0,937552	2021-07-30	United States
ORF1ab_314_L	ORF1ab	314	SRR15398944	14408	C	T	0,405437	2021-07-30	United States
ORF1ab_662_S	ORF1ab	662	SRR15398944	15451	G	A	0,861039	2021-07-30	United States
ORF1ab_1000_L	ORF1ab	1000	SRR15398944	16466	C	T	0,999165	2021-07-30	United States
ORF1ab_1257_V	ORF1ab	1257	SRR15398944	17236	A	G	0,993823	2021-07-30	United States
ORF1ab_1918_V	ORF1ab	1918	SRR15398944	19220	C	T	0,997735	2021-07-30	United States
S_5_F	S	5	SRR15398944	21575	C	T	0,130618	2021-07-30	United States
S_19_R	S	19	SRR15398944	21618	C	G	0,809817	2021-07-30	United States
S_142_D	S	142	SRR15398944	21987	G	A	0,99858	2021-07-30	United States
S_156_NA	S	156	SRR15398944	22028	G	-AGTTCA	0,994136	2021-07-30	United States
S_452_R	S	452	SRR15398944	22917	T	G	1	2021-07-30	United States
S_478_K	S	478	SRR15398944	22995	C	A	0,613458	2021-07-30	United States
S_614_G	S	614	SRR15398944	23403	A	G	0,999362	2021-07-30	United States
S_681_R	S	681	SRR15398944	23604	C	G	0,999242	2021-07-30	United States
S_950_N	S	950	SRR15398944	24410	G	A	0,99969	2021-07-30	United States
ORF3a_26_L	ORF3a	26	SRR15398944	25469	C	T	0,999221	2021-07-30	United States
M_82_T	M	82	SRR15398944	26767	T	C	0,992643	2021-07-30	United States
ORF7a_82_A	ORF7a	82	SRR15398944	27638	T	C	0,999744	2021-07-30	United States
ORF7a_120_I	ORF7a	120	SRR15398944	27752	C	T	0,999743	2021-07-30	United States
ORF7b_40_I	ORF7b	40	SRR15398944	27874	C	T	0,691387	2021-07-30	United States
ORF8_118_NA	ORF8	118	SRR15398944	28247	A	-GATTTC	0,997254	2021-07-30	United States
N_63_G	N	63	SRR15398944	28461	A	G	0,999025	2021-07-30	United States
N_203_M	N	203	SRR15398944	28881	G	T	0,999506	2021-07-30	United States
N_215_C	N	215	SRR15398944	28916	G	T	0,99595	2021-07-30	United States
N_377_Y	N	377	SRR15398944	29402	G	T	0,999525	2021-07-30	United States
ORF1ab_309_L	ORF1ab	309	SRR15398945	1191	C	T	0,633332	2021-07-29	United States
ORF1ab_538_A	ORF1ab	538	SRR15398945	1877	T	G	0,993093	2021-07-29	United States
ORF1ab_1640_L	ORF1ab	1640	SRR15398945	5184	C	T	0,937872	2021-07-29	United States
ORF1ab_2355_S	ORF1ab	2355	SRR15398945	7328	G	T	0,19305	2021-07-29	United States
ORF1ab_3209_V	ORF1ab	3209	SRR15398945	9891	C	T	0,995461	2021-07-29	United States
ORF1ab_3718_A	ORF1ab	3718	SRR15398945	11418	T	C	0,996215	2021-07-29	United States
ORF1ab_314_L	ORF1ab	314	SRR15398945	14408	C	T	0,288416	2021-07-29	United States
ORF1ab_662_S	ORF1ab	662	SRR15398945	15451	G	A	0,788488	2021-07-29	United States
ORF1ab_1000_L	ORF1ab	1000	SRR15398945	16466	C	T	0,999662	2021-07-29	United States
ORF1ab_1570_L	ORF1ab	1570	SRR15398945	18176	C	T	0,995617	2021-07-29	United States
ORF1ab_1898_F	ORF1ab	1898	SRR15398945	19160	C	T	0,992771	2021-07-29	United States
ORF1ab_2417_I	ORF1ab	2417	SRR15398945	20718	G	T	0,99386	2021-07-29	United States
S_19_R	S	19	SRR15398945	21618	C	G	0,768998	2021-07-29	United States
S_142_D	S	142	SRR15398945	21987	G	A	0,999402	2021-07-29	United States
S_156_NA	S	156	SRR15398945	22028	G	-AGTTCA	0,994954	2021-07-29	United States
S_452_R	S	452	SRR15398945	22917	T	G	0,999324	2021-07-29	United States
S_478_K	S	478	SRR15398945	22995	C	A	0,734559	2021-07-29	United States
S_614_G	S	614	SRR15398945	23403	A	G	0,999664	2021-07-29	United States
S_681_R	S	681	SRR15398945	23604	C	G	0,999471	2021-07-29	United States
S_950_N	S	950	SRR15398945	24410	G	A	0,999703	2021-07-29	United States
ORF3a_26_L	ORF3a	26	SRR15398945	25469	C	T	0,999485	2021-07-29	United States
M_82_T	M	82	SRR15398945	26767	T	C	0,99043	2021-07-29	United States
ORF7a_82_A	ORF7a	82	SRR15398945	27638	T	C	0,9991	2021-07-29	United States
ORF7a_116_F	ORF7a	116	SRR15398945	27739	C	T	0,996784	2021-07-29	United States
ORF7a_120_I	ORF7a	120	SRR15398945	27752	C	T	1	2021-07-29	United States
ORF8_118_NA	ORF8	118	SRR15398945	28247	A	-GATTTC	0,996792	2021-07-29	United States
N_63_G	N	63	SRR15398945	28461	A	G	0,998643	2021-07-29	United States
N_203_M	N	203	SRR15398945	28881	G	T	0,999507	2021-07-29	United States
N_377_Y	N	377	SRR15398945	29402	G	T	0,999222	2021-07-29	United States
ORF1ab_1306_S	ORF1ab	1306	SRR15398946	4181	G	T	0,99525	2021-07-30	United States
ORF1ab_2046_L	ORF1ab	2046	SRR15398946	6402	C	T	0,778305	2021-07-30	United States
ORF1ab_2287_S	ORF1ab	2287	SRR15398946	7124	C	T	0,997994	2021-07-30	United States
ORF1ab_2930_L	ORF1ab	2930	SRR15398946	9053	G	T	0,990077	2021-07-30	United States
ORF1ab_3255_I	ORF1ab	3255	SRR15398946	10029	C	T	0,139734	2021-07-30	United States
ORF1ab_3646_A	ORF1ab	3646	SRR15398946	11201	A	G	0,949853	2021-07-30	United States
ORF1ab_314_L	ORF1ab	314	SRR15398946	14408	C	T	0,33216	2021-07-30	United States
ORF1ab_662_S	ORF1ab	662	SRR15398946	15451	G	A	0,854752	2021-07-30	United States
ORF1ab_1000_L	ORF1ab	1000	SRR15398946	16466	C	T	0,998527	2021-07-30	United States
ORF1ab_1257_V	ORF1ab	1257	SRR15398946	17236	A	G	0,994618	2021-07-30	United States
ORF1ab_1392_V	ORF1ab	1392	SRR15398946	17642	C	T	0,0619946	2021-07-30	United States
ORF1ab_1752_R	ORF1ab	1752	SRR15398946	18722	A	G	0,394695	2021-07-30	United States
ORF1ab_1918_V	ORF1ab	1918	SRR15398946	19220	C	T	0,997553	2021-07-30	United States
ORF1ab_2297_C	ORF1ab	2297	SRR15398946	20356	G	T	0,393939	2021-07-30	United States
S_19_R	S	19	SRR15398946	21618	C	G	0,409156	2021-07-30	United States
S_80_Y	S	80	SRR15398946	21800	G	T	0,865221	2021-07-30	United States
S_142_D	S	142	SRR15398946	21987	G	A	0,997082	2021-07-30	United States
S_156_NA	S	156	SRR15398946	22028	G	-AGTTCA	0,997175	2021-07-30	United States
S_452_R	S	452	SRR15398946	22917	T	G	1	2021-07-30	United States
S_478_K	S	478	SRR15398946	22995	C	A	0,679205	2021-07-30	United States
S_614_G	S	614	SRR15398946	23403	A	G	0,999376	2021-07-30	United States
S_681_R	S	681	SRR15398946	23604	C	G	0,997778	2021-07-30	United States
S_950_N	S	950	SRR15398946	24410	G	A	0,999767	2021-07-30	United States
ORF3a_18_V	ORF3a	18	SRR15398946	25445	G	T	0,989607	2021-07-30	United States
ORF3a_26_L	ORF3a	26	SRR15398946	25469	C	T	0,999049	2021-07-30	United States
M_82_T	M	82	SRR15398946	26767	T	C	0,993568	2021-07-30	United States
ORF7a_82_A	ORF7a	82	SRR15398946	27638	T	C	1	2021-07-30	United States
ORF7a_120_I	ORF7a	120	SRR15398946	27752	C	T	1	2021-07-30	United States
ORF7b_40_I	ORF7b	40	SRR15398946	27874	C	T	0,73414	2021-07-30	United States
ORF8_118_NA	ORF8	118	SRR15398946	28247	A	-GATTTC	0,997224	2021-07-30	United States
N_63_G	N	63	SRR15398946	28461	A	G	0,999404	2021-07-30	United States
N_203_M	N	203	SRR15398946	28881	G	T	0,99752	2021-07-30	United States
N_215_C	N	215	SRR15398946	28916	G	T	0,995604	2021-07-30	United States
N_377_Y	N	377	SRR15398946	29402	G	T	0,999153	2021-07-30	United States
ORF1ab_257_T	ORF1ab	257	SRR15398948	1035	T	C	0,996347	2021-07-30	United States
ORF1ab_565_T	ORF1ab	565	SRR15398948	1958	G	A	0,508094	2021-07-30	United States
ORF1ab_1640_L	ORF1ab	1640	SRR15398948	5184	C	T	0,933988	2021-07-30	United States
ORF1ab_2355_S	ORF1ab	2355	SRR15398948	7328	G	T	0,184889	2021-07-30	United States
ORF1ab_3209_V	ORF1ab	3209	SRR15398948	9891	C	T	0,996733	2021-07-30	United States
ORF1ab_3718_A	ORF1ab	3718	SRR15398948	11418	T	C	0,996489	2021-07-30	United States
ORF1ab_3750_I	ORF1ab	3750	SRR15398948	11514	C	T	0,9869	2021-07-30	United States
ORF1ab_314_L	ORF1ab	314	SRR15398948	14408	C	T	0,357486	2021-07-30	United States
ORF1ab_662_S	ORF1ab	662	SRR15398948	15451	G	A	0,80892	2021-07-30	United States
ORF1ab_1000_L	ORF1ab	1000	SRR15398948	16466	C	T	0,999395	2021-07-30	United States
S_19_R	S	19	SRR15398948	21618	C	G	0,982985	2021-07-30	United States
S_142_D	S	142	SRR15398948	21987	G	A	0,999885	2021-07-30	United States
S_156_NA	S	156	SRR15398948	22028	G	-AGTTCA	0,998507	2021-07-30	United States
S_222_V	S	222	SRR15398948	22227	C	T	0,997675	2021-07-30	United States
S_452_R	S	452	SRR15398948	22917	T	G	0,999401	2021-07-30	United States
S_478_K	S	478	SRR15398948	22995	C	A	0,656812	2021-07-30	United States
S_614_G	S	614	SRR15398948	23403	A	G	0,999845	2021-07-30	United States
S_681_R	S	681	SRR15398948	23604	C	G	0,999622	2021-07-30	United States
S_950_N	S	950	SRR15398948	24410	G	A	0,999719	2021-07-30	United States
ORF3a_26_L	ORF3a	26	SRR15398948	25469	C	T	0,999721	2021-07-30	United States
ORF3a_224_C	ORF3a	224	SRR15398948	26062	G	T	0,995729	2021-07-30	United States
M_82_T	M	82	SRR15398948	26767	T	C	0,99332	2021-07-30	United States
M_197_N	M	197	SRR15398948	27112	G	A	0,992046	2021-07-30	United States
ORF7a_82_A	ORF7a	82	SRR15398948	27638	T	C	0,999489	2021-07-30	United States
ORF7a_120_I	ORF7a	120	SRR15398948	27752	C	T	0,999798	2021-07-30	United States
ORF8_16_S	ORF8	16	SRR15398948	27940	T	C	0,841613	2021-07-30	United States
ORF8_118_NA	ORF8	118	SRR15398948	28247	A	-GATTTC	0,995449	2021-07-30	United States
ORF8_120_V	ORF8	120	SRR15398948	28251	T	G	0,151515	2021-07-30	United States
ORF8_121_L	ORF8	121	SRR15398948	28254	A	C	0,0812883	2021-07-30	United States
N_63_G	N	63	SRR15398948	28461	A	G	0,999419	2021-07-30	United States
N_203_M	N	203	SRR15398948	28881	G	T	0,999729	2021-07-30	United States
N_377_Y	N	377	SRR15398948	29402	G	T	0,999779	2021-07-30	United States
ORF1ab_1306_S	ORF1ab	1306	SRR15398949	4181	G	T	0,998038	2021-07-29	United States
ORF1ab_2046_L	ORF1ab	2046	SRR15398949	6402	C	T	0,466888	2021-07-29	United States
ORF1ab_2287_S	ORF1ab	2287	SRR15398949	7124	C	T	0,99862	2021-07-29	United States
ORF1ab_2355_S	ORF1ab	2355	SRR15398949	7328	G	T	0,172345	2021-07-29	United States
ORF1ab_2930_L	ORF1ab	2930	SRR15398949	9053	G	T	0,993497	2021-07-29	United States
ORF1ab_3255_I	ORF1ab	3255	SRR15398949	10029	C	T	0,287651	2021-07-29	United States
ORF1ab_3646_A	ORF1ab	3646	SRR15398949	11201	A	G	0,88847	2021-07-29	United States
ORF1ab_3731_V	ORF1ab	3731	SRR15398949	11456	A	G	0,996072	2021-07-29	United States
ORF1ab_314_L	ORF1ab	314	SRR15398949	14408	C	T	0,252683	2021-07-29	United States
ORF1ab_662_S	ORF1ab	662	SRR15398949	15451	G	A	0,790147	2021-07-29	United States
ORF1ab_1000_L	ORF1ab	1000	SRR15398949	16466	C	T	0,999408	2021-07-29	United States
ORF1ab_1918_V	ORF1ab	1918	SRR15398949	19220	C	T	0,997229	2021-07-29	United States
ORF1ab_2020_Y	ORF1ab	2020	SRR15398949	19525	G	T	0,994627	2021-07-29	United States
S_19_R	S	19	SRR15398949	21618	C	G	0,825594	2021-07-29	United States
S_142_D	S	142	SRR15398949	21987	G	A	1	2021-07-29	United States
S_156_NA	S	156	SRR15398949	22028	G	-AGTTCA	0,995826	2021-07-29	United States
S_452_R	S	452	SRR15398949	22917	T	G	0,999302	2021-07-29	United States
S_478_K	S	478	SRR15398949	22995	C	A	0,86023	2021-07-29	United States
S_614_G	S	614	SRR15398949	23403	A	G	0,999732	2021-07-29	United States
S_681_R	S	681	SRR15398949	23604	C	G	0,99892	2021-07-29	United States
S_940_F	S	940	SRR15398949	24381	C	T	0,109931	2021-07-29	United States
S_950_N	S	950	SRR15398949	24410	G	A	0,999574	2021-07-29	United States
ORF3a_26_L	ORF3a	26	SRR15398949	25469	C	T	0,998972	2021-07-29	United States
M_82_T	M	82	SRR15398949	26767	T	C	0,991004	2021-07-29	United States
ORF7a_82_A	ORF7a	82	SRR15398949	27638	T	C	0,998941	2021-07-29	United States
ORF7a_120_I	ORF7a	120	SRR15398949	27752	C	T	0,997991	2021-07-29	United States
ORF7b_40_I	ORF7b	40	SRR15398949	27874	C	T	0,521111	2021-07-29	United States
ORF8_51_V	ORF8	51	SRR15398949	28045	C	T	0,983389	2021-07-29	United States
ORF8_118_NA	ORF8	118	SRR15398949	28247	A	-GATTTC	0,997466	2021-07-29	United States
N_63_G	N	63	SRR15398949	28461	A	G	0,998449	2021-07-29	United States
N_203_M	N	203	SRR15398949	28881	G	T	0,999207	2021-07-29	United States
N_215_C	N	215	SRR15398949	28916	G	T	0,997061	2021-07-29	United States
N_377_Y	N	377	SRR15398949	29402	G	T	0,998653	2021-07-29	United States
N_415_G	N	415	SRR15398949	29517	A	G	0,178539	2021-07-29	United States
ORF10_37_F	ORF10	37	SRR15398949	29666	C	T	0,990042	2021-07-29	United States
ORF1ab_1306_S	ORF1ab	1306	SRR15398950	4181	G	T	0,9997	2021-07-29	United States
ORF1ab_1588_T	ORF1ab	1588	SRR15398950	5028	T	C	0,0572597	2021-07-29	United States
ORF1ab_2046_L	ORF1ab	2046	SRR15398950	6402	C	T	0,341603	2021-07-29	United States
ORF1ab_2287_S	ORF1ab	2287	SRR15398950	7124	C	T	0,999701	2021-07-29	United States
ORF1ab_2355_S	ORF1ab	2355	SRR15398950	7328	G	T	0,227811	2021-07-29	United States
ORF1ab_2930_L	ORF1ab	2930	SRR15398950	9053	G	T	0,99845	2021-07-29	United States
ORF1ab_3255_I	ORF1ab	3255	SRR15398950	10029	C	T	0,266141	2021-07-29	United States
ORF1ab_3602_NA	ORF1ab	3602	SRR15398950	11071	G	+T	0,156812	2021-07-29	United States
ORF1ab_3603_NA	ORF1ab	3603	SRR15398950	11073	T	-C	0,0686507	2021-07-29	United States
ORF1ab_3646_A	ORF1ab	3646	SRR15398950	11201	A	G	0,959937	2021-07-29	United States
ORF1ab_314_L	ORF1ab	314	SRR15398950	14408	C	T	0,285242	2021-07-29	United States
ORF1ab_662_S	ORF1ab	662	SRR15398950	15451	G	A	0,651881	2021-07-29	United States
ORF1ab_1000_L	ORF1ab	1000	SRR15398950	16466	C	T	0,999932	2021-07-29	United States
ORF1ab_1219_S	ORF1ab	1219	SRR15398950	17122	G	T	0,955663	2021-07-29	United States
ORF1ab_1918_V	ORF1ab	1918	SRR15398950	19220	C	T	0,99888	2021-07-29	United States
S_19_R	S	19	SRR15398950	21618	C	G	0,808799	2021-07-29	United States
S_142_D	S	142	SRR15398950	21987	G	A	0,998578	2021-07-29	United States
S_156_NA	S	156	SRR15398950	22028	G	-AGTTCA	0,997171	2021-07-29	United States
S_452_R	S	452	SRR15398950	22917	T	G	0,999453	2021-07-29	United States
S_478_K	S	478	SRR15398950	22995	C	A	0,867871	2021-07-29	United States
S_614_G	S	614	SRR15398950	23403	A	G	1	2021-07-29	United States
S_681_R	S	681	SRR15398950	23604	C	G	0,999807	2021-07-29	United States
S_950_N	S	950	SRR15398950	24410	G	A	0,999759	2021-07-29	United States
ORF3a_26_L	ORF3a	26	SRR15398950	25469	C	T	0,999653	2021-07-29	United States
M_82_T	M	82	SRR15398950	26767	T	C	0,99695	2021-07-29	United States
ORF7a_82_A	ORF7a	82	SRR15398950	27638	T	C	1	2021-07-29	United States
ORF7a_120_I	ORF7a	120	SRR15398950	27752	C	T	0,999087	2021-07-29	United States
ORF7b_40_I	ORF7b	40	SRR15398950	27874	C	T	0,546232	2021-07-29	United States
ORF8_31_F	ORF8	31	SRR15398950	27985	A	T	0,991533	2021-07-29	United States
ORF8_118_NA	ORF8	118	SRR15398950	28247	A	-GATTTC	0,997799	2021-07-29	United States
N_63_G	N	63	SRR15398950	28461	A	G	0,999337	2021-07-29	United States
N_203_M	N	203	SRR15398950	28881	G	T	0,999807	2021-07-29	United States
N_215_C	N	215	SRR15398950	28916	G	T	0,998366	2021-07-29	United States
N_377_Y	N	377	SRR15398950	29402	G	T	0,999593	2021-07-29	United States
ORF1ab_329_A	ORF1ab	329	SRR15398952	1250	A	G	0,997675	2021-07-29	United States
ORF1ab_339_V	ORF1ab	339	SRR15398952	1281	C	T	0,997088	2021-07-29	United States
ORF1ab_1306_S	ORF1ab	1306	SRR15398952	4181	G	T	0,999598	2021-07-29	United States
ORF1ab_2046_L	ORF1ab	2046	SRR15398952	6402	C	T	0,123055	2021-07-29	United States
ORF1ab_2287_S	ORF1ab	2287	SRR15398952	7124	C	T	0,999097	2021-07-29	United States
ORF1ab_2355_S	ORF1ab	2355	SRR15398952	7328	G	T	0,273128	2021-07-29	United States
ORF1ab_2930_L	ORF1ab	2930	SRR15398952	9053	G	T	0,998129	2021-07-29	United States
ORF1ab_3255_I	ORF1ab	3255	SRR15398952	10029	C	T	0,257328	2021-07-29	United States
ORF1ab_3496_M	ORF1ab	3496	SRR15398952	10751	G	A	0,0559006	2021-07-29	United States
ORF1ab_3646_A	ORF1ab	3646	SRR15398952	11201	A	G	0,965936	2021-07-29	United States
ORF1ab_4179_K	ORF1ab	4179	SRR15398952	12801	G	A	0,998455	2021-07-29	United States
ORF1ab_314_L	ORF1ab	314	SRR15398952	14408	C	T	0,377463	2021-07-29	United States
ORF1ab_662_S	ORF1ab	662	SRR15398952	15451	G	A	0,699472	2021-07-29	United States
ORF1ab_1000_L	ORF1ab	1000	SRR15398952	16466	C	T	0,99961	2021-07-29	United States
ORF1ab_1918_V	ORF1ab	1918	SRR15398952	19220	C	T	0,998133	2021-07-29	United States
S_19_R	S	19	SRR15398952	21618	C	G	0,820837	2021-07-29	United States
S_142_D	S	142	SRR15398952	21987	G	A	0,999065	2021-07-29	United States
S_156_NA	S	156	SRR15398952	22028	G	-AGTTCA	0,995305	2021-07-29	United States
S_452_R	S	452	SRR15398952	22917	T	G	0,999236	2021-07-29	United States
S_478_K	S	478	SRR15398952	22995	C	A	0,951593	2021-07-29	United States
S_614_G	S	614	SRR15398952	23403	A	G	1	2021-07-29	United States
S_681_R	S	681	SRR15398952	23604	C	G	0,99952	2021-07-29	United States
S_950_N	S	950	SRR15398952	24410	G	A	0,999551	2021-07-29	United States
ORF3a_26_L	ORF3a	26	SRR15398952	25469	C	T	0,999629	2021-07-29	United States
ORF3a_239_Q	ORF3a	239	SRR15398952	26107	G	C	0,542768	2021-07-29	United States
M_82_T	M	82	SRR15398952	26767	T	C	0,994657	2021-07-29	United States
ORF7a_82_A	ORF7a	82	SRR15398952	27638	T	C	0,997301	2021-07-29	United States
ORF7a_120_I	ORF7a	120	SRR15398952	27752	C	T	1	2021-07-29	United States
ORF7b_40_I	ORF7b	40	SRR15398952	27874	C	T	0,443649	2021-07-29	United States
ORF8_118_NA	ORF8	118	SRR15398952	28247	A	-GATTTC	0,997417	2021-07-29	United States
N_63_G	N	63	SRR15398952	28461	A	G	0,999572	2021-07-29	United States
N_203_M	N	203	SRR15398952	28881	G	T	0,999595	2021-07-29	United States
N_215_C	N	215	SRR15398952	28916	G	T	0,99925	2021-07-29	United States
N_377_Y	N	377	SRR15398952	29402	G	T	0,999722	2021-07-29	United States
ORF1ab_60_I	ORF1ab	60	SRR15398954	443	G	A	0,995742	2021-07-30	United States
ORF1ab_1306_S	ORF1ab	1306	SRR15398954	4181	G	T	0,997416	2021-07-30	United States
ORF1ab_2046_L	ORF1ab	2046	SRR15398954	6402	C	T	0,187807	2021-07-30	United States
ORF1ab_2287_S	ORF1ab	2287	SRR15398954	7124	C	T	0,997424	2021-07-30	United States
ORF1ab_2930_L	ORF1ab	2930	SRR15398954	9053	G	T	1	2021-07-30	United States
ORF1ab_3255_I	ORF1ab	3255	SRR15398954	10029	C	T	0,252739	2021-07-30	United States
ORF1ab_3646_A	ORF1ab	3646	SRR15398954	11201	A	G	0,93329	2021-07-30	United States
ORF1ab_314_L	ORF1ab	314	SRR15398954	14408	C	T	0,447401	2021-07-30	United States
ORF1ab_662_S	ORF1ab	662	SRR15398954	15451	G	A	0,777135	2021-07-30	United States
ORF1ab_1000_L	ORF1ab	1000	SRR15398954	16466	C	T	0,998882	2021-07-30	United States
ORF1ab_1624_S	ORF1ab	1624	SRR15398954	18337	G	T	0,992824	2021-07-30	United States
ORF1ab_1918_V	ORF1ab	1918	SRR15398954	19220	C	T	0,992925	2021-07-30	United States
S_19_R	S	19	SRR15398954	21618	C	G	0,910041	2021-07-30	United States
S_452_R	S	452	SRR15398954	22917	T	G	1	2021-07-30	United States
S_478_K	S	478	SRR15398954	22995	C	A	0,938406	2021-07-30	United States
S_614_G	S	614	SRR15398954	23403	A	G	1	2021-07-30	United States
S_681_R	S	681	SRR15398954	23604	C	G	1	2021-07-30	United States
S_950_N	S	950	SRR15398954	24410	G	A	1	2021-07-30	United States
ORF3a_26_L	ORF3a	26	SRR15398954	25469	C	T	0,999769	2021-07-30	United States
ORF3a_239_Q	ORF3a	239	SRR15398954	26107	G	C	0,368702	2021-07-30	United States
ORF7a_82_A	ORF7a	82	SRR15398954	27638	T	C	1	2021-07-30	United States
ORF7a_120_I	ORF7a	120	SRR15398954	27752	C	T	1	2021-07-30	United States
ORF7b_40_I	ORF7b	40	SRR15398954	27874	C	T	0,615646	2021-07-30	United States
ORF8_118_NA	ORF8	118	SRR15398954	28247	A	-GATTTC	0,996809	2021-07-30	United States
N_63_G	N	63	SRR15398954	28461	A	G	0,999459	2021-07-30	United States
N_203_M	N	203	SRR15398954	28881	G	T	0,999185	2021-07-30	United States
N_215_C	N	215	SRR15398954	28916	G	T	0,998375	2021-07-30	United States
N_377_Y	N	377	SRR15398954	29402	G	T	1	2021-07-30	United States
ORF1ab_1306_S	ORF1ab	1306	SRR15398955	4181	G	T	1	2021-07-30	United States
ORF1ab_2046_L	ORF1ab	2046	SRR15398955	6402	C	T	0,763709	2021-07-30	United States
ORF1ab_2287_S	ORF1ab	2287	SRR15398955	7124	C	T	1	2021-07-30	United States
ORF1ab_2930_L	ORF1ab	2930	SRR15398955	9053	G	T	1	2021-07-30	United States
ORF1ab_3255_I	ORF1ab	3255	SRR15398955	10029	C	T	0,152927	2021-07-30	United States
ORF1ab_3646_A	ORF1ab	3646	SRR15398955	11201	A	G	0,964742	2021-07-30	United States
ORF1ab_314_L	ORF1ab	314	SRR15398955	14408	C	T	0,388827	2021-07-30	United States
ORF1ab_662_S	ORF1ab	662	SRR15398955	15451	G	A	0,868196	2021-07-30	United States
ORF1ab_1000_L	ORF1ab	1000	SRR15398955	16466	C	T	1	2021-07-30	United States
ORF1ab_1257_V	ORF1ab	1257	SRR15398955	17236	A	G	0,991264	2021-07-30	United States
ORF1ab_1918_V	ORF1ab	1918	SRR15398955	19220	C	T	0,998466	2021-07-30	United States
S_19_R	S	19	SRR15398955	21618	C	G	0,833226	2021-07-30	United States
S_142_D	S	142	SRR15398955	21987	G	A	1	2021-07-30	United States
S_156_NA	S	156	SRR15398955	22028	G	-AGTTCA	1	2021-07-30	United States
S_174_S	S	174	SRR15398955	22082	C	T	0,977273	2021-07-30	United States
S_452_R	S	452	SRR15398955	22917	T	G	1	2021-07-30	United States
S_478_K	S	478	SRR15398955	22995	C	A	0,633588	2021-07-30	United States
S_614_G	S	614	SRR15398955	23403	A	G	1	2021-07-30	United States
S_681_R	S	681	SRR15398955	23604	C	G	1	2021-07-30	United States
S_950_N	S	950	SRR15398955	24410	G	A	1	2021-07-30	United States
ORF3a_26_L	ORF3a	26	SRR15398955	25469	C	T	1	2021-07-30	United States
ORF3a_104_S	ORF3a	104	SRR15398955	25702	C	T	0,984301	2021-07-30	United States
M_82_T	M	82	SRR15398955	26767	T	C	0,995294	2021-07-30	United States
ORF7a_82_A	ORF7a	82	SRR15398955	27638	T	C	1	2021-07-30	United States
ORF7a_120_I	ORF7a	120	SRR15398955	27752	C	T	1	2021-07-30	United States
ORF7b_40_I	ORF7b	40	SRR15398955	27874	C	T	0,732468	2021-07-30	United States
ORF8_17_Y	ORF8	17	SRR15398955	27942	C	T	0,258575	2021-07-30	United States
ORF8_118_NA	ORF8	118	SRR15398955	28247	A	-GATTTC	0,996334	2021-07-30	United States
N_63_G	N	63	SRR15398955	28461	A	G	1	2021-07-30	United States
N_203_M	N	203	SRR15398955	28881	G	T	1	2021-07-30	United States
N_208_S	N	208	SRR15398955	28895	G	T	0,931818	2021-07-30	United States
N_215_C	N	215	SRR15398955	28916	G	T	0,988722	2021-07-30	United States
N_377_Y	N	377	SRR15398955	29402	G	T	1	2021-07-30	United States
ORF1ab_1306_S	ORF1ab	1306	SRR15398957	4181	G	T	0,998339	2021-07-30	United States
ORF1ab_2046_L	ORF1ab	2046	SRR15398957	6402	C	T	0,639588	2021-07-30	United States
ORF1ab_2287_S	ORF1ab	2287	SRR15398957	7124	C	T	0,998948	2021-07-30	United States
ORF1ab_2349_F	ORF1ab	2349	SRR15398957	7312	G	T	0,0511364	2021-07-30	United States
ORF1ab_2351_L	ORF1ab	2351	SRR15398957	7318	C	A	0,0873016	2021-07-30	United States
ORF1ab_2930_L	ORF1ab	2930	SRR15398957	9053	G	T	0,997595	2021-07-30	United States
ORF1ab_3255_I	ORF1ab	3255	SRR15398957	10029	C	T	0,144039	2021-07-30	United States
ORF1ab_3646_A	ORF1ab	3646	SRR15398957	11201	A	G	0,966162	2021-07-30	United States
ORF1ab_314_L	ORF1ab	314	SRR15398957	14408	C	T	0,363496	2021-07-30	United States
ORF1ab_662_S	ORF1ab	662	SRR15398957	15451	G	A	0,865794	2021-07-30	United States
ORF1ab_1000_L	ORF1ab	1000	SRR15398957	16466	C	T	0,999776	2021-07-30	United States
ORF1ab_1257_V	ORF1ab	1257	SRR15398957	17236	A	G	0,996998	2021-07-30	United States
ORF1ab_1918_V	ORF1ab	1918	SRR15398957	19220	C	T	0,99887	2021-07-30	United States
S_19_R	S	19	SRR15398957	21618	C	G	0,847126	2021-07-30	United States
S_142_D	S	142	SRR15398957	21987	G	A	1	2021-07-30	United States
S_156_NA	S	156	SRR15398957	22028	G	-AGTTCA	0,996175	2021-07-30	United States
S_452_R	S	452	SRR15398957	22917	T	G	0,99935	2021-07-30	United States
S_478_K	S	478	SRR15398957	22995	C	A	0,734559	2021-07-30	United States
S_614_G	S	614	SRR15398957	23403	A	G	0,999733	2021-07-30	United States
S_681_R	S	681	SRR15398957	23604	C	G	0,999221	2021-07-30	United States
S_950_N	S	950	SRR15398957	24410	G	A	0,999847	2021-07-30	United States
ORF3a_26_L	ORF3a	26	SRR15398957	25469	C	T	0,99984	2021-07-30	United States
ORF3a_104_S	ORF3a	104	SRR15398957	25702	C	T	0,992028	2021-07-30	United States
M_82_T	M	82	SRR15398957	26767	T	C	0,993639	2021-07-30	United States
ORF7a_82_A	ORF7a	82	SRR15398957	27638	T	C	1	2021-07-30	United States
ORF7a_120_I	ORF7a	120	SRR15398957	27752	C	T	0,999689	2021-07-30	United States
ORF7b_40_I	ORF7b	40	SRR15398957	27874	C	T	0,723497	2021-07-30	United States
ORF8_118_NA	ORF8	118	SRR15398957	28247	A	-GATTTC	0,997813	2021-07-30	United States
N_63_G	N	63	SRR15398957	28461	A	G	0,999419	2021-07-30	United States
N_165_I	N	165	SRR15398957	28767	C	T	0,994225	2021-07-30	United States
N_203_M	N	203	SRR15398957	28881	G	T	0,999492	2021-07-30	United States
N_208_S	N	208	SRR15398957	28895	G	T	0,994128	2021-07-30	United States
N_215_C	N	215	SRR15398957	28916	G	T	0,998655	2021-07-30	United States
N_377_Y	N	377	SRR15398957	29402	G	T	0,99961	2021-07-30	United States
ORF1ab_1283_V	ORF1ab	1283	SRR15398958	4113	C	T	0,05	2021-07-29	United States
ORF1ab_1306_S	ORF1ab	1306	SRR15398958	4181	G	T	0,995657	2021-07-29	United States
ORF1ab_2046_L	ORF1ab	2046	SRR15398958	6402	C	T	0,807787	2021-07-29	United States
ORF1ab_2287_S	ORF1ab	2287	SRR15398958	7124	C	T	0,996686	2021-07-29	United States
ORF1ab_2930_L	ORF1ab	2930	SRR15398958	9053	G	T	0,991903	2021-07-29	United States
ORF1ab_3255_I	ORF1ab	3255	SRR15398958	10029	C	T	0,121994	2021-07-29	United States
ORF1ab_3646_A	ORF1ab	3646	SRR15398958	11201	A	G	0,943509	2021-07-29	United States
ORF1ab_70_S	ORF1ab	70	SRR15398958	13676	A	G	0,983357	2021-07-29	United States
ORF1ab_314_L	ORF1ab	314	SRR15398958	14408	C	T	0,391827	2021-07-29	United States
ORF1ab_662_S	ORF1ab	662	SRR15398958	15451	G	A	0,854575	2021-07-29	United States
ORF1ab_1000_L	ORF1ab	1000	SRR15398958	16466	C	T	0,998842	2021-07-29	United States
ORF1ab_1257_V	ORF1ab	1257	SRR15398958	17236	A	G	0,986612	2021-07-29	United States
ORF1ab_1918_V	ORF1ab	1918	SRR15398958	19220	C	T	0,99265	2021-07-29	United States
S_19_R	S	19	SRR15398958	21618	C	G	0,843553	2021-07-29	United States
S_142_D	S	142	SRR15398958	21987	G	A	1	2021-07-29	United States
S_156_NA	S	156	SRR15398958	22028	G	-AGTTCA	1	2021-07-29	United States
S_452_R	S	452	SRR15398958	22917	T	G	1	2021-07-29	United States
S_478_K	S	478	SRR15398958	22995	C	A	0,560158	2021-07-29	United States
S_614_G	S	614	SRR15398958	23403	A	G	1	2021-07-29	United States
S_681_R	S	681	SRR15398958	23604	C	G	0,996364	2021-07-29	United States
S_950_N	S	950	SRR15398958	24410	G	A	1	2021-07-29	United States
S_1243_F	S	1243	SRR15398958	25290	G	T	0,9613	2021-07-29	United States
ORF3a_26_L	ORF3a	26	SRR15398958	25469	C	T	0,999055	2021-07-29	United States
M_82_T	M	82	SRR15398958	26767	T	C	0,99297	2021-07-29	United States
ORF7a_82_A	ORF7a	82	SRR15398958	27638	T	C	1	2021-07-29	United States
ORF7a_120_I	ORF7a	120	SRR15398958	27752	C	T	1	2021-07-29	United States
ORF7b_40_I	ORF7b	40	SRR15398958	27874	C	T	0,743902	2021-07-29	United States
ORF8_118_NA	ORF8	118	SRR15398958	28247	A	-GATTTC	0,994393	2021-07-29	United States
N_63_G	N	63	SRR15398958	28461	A	G	1	2021-07-29	United States
N_203_M	N	203	SRR15398958	28881	G	T	0,994819	2021-07-29	United States
N_215_C	N	215	SRR15398958	28916	G	T	0,974093	2021-07-29	United States
N_377_Y	N	377	SRR15398958	29402	G	T	0,99938	2021-07-29	United States
ORF1ab_979_R	ORF1ab	979	SRR15398959	3200	T	C	0,131681	2021-07-30	United States
ORF1ab_1306_S	ORF1ab	1306	SRR15398959	4181	G	T	0,998101	2021-07-30	United States
ORF1ab_2046_L	ORF1ab	2046	SRR15398959	6402	C	T	0,266413	2021-07-30	United States
ORF1ab_2286_V	ORF1ab	2286	SRR15398959	7121	A	G	0,129639	2021-07-30	United States
ORF1ab_2287_S	ORF1ab	2287	SRR15398959	7124	C	T	0,998991	2021-07-30	United States
ORF1ab_2930_L	ORF1ab	2930	SRR15398959	9053	G	T	0,996678	2021-07-30	United States
ORF1ab_3255_I	ORF1ab	3255	SRR15398959	10029	C	T	0,268829	2021-07-30	United States
ORF1ab_3646_A	ORF1ab	3646	SRR15398959	11201	A	G	0,876554	2021-07-30	United States
ORF1ab_314_L	ORF1ab	314	SRR15398959	14408	C	T	0,150572	2021-07-30	United States
ORF1ab_662_S	ORF1ab	662	SRR15398959	15451	G	A	0,754473	2021-07-30	United States
ORF1ab_1000_L	ORF1ab	1000	SRR15398959	16466	C	T	0,999	2021-07-30	United States
ORF1ab_1257_V	ORF1ab	1257	SRR15398959	17236	A	G	0,992876	2021-07-30	United States
ORF1ab_1918_V	ORF1ab	1918	SRR15398959	19220	C	T	0,998362	2021-07-30	United States
S_19_R	S	19	SRR15398959	21618	C	G	0,764361	2021-07-30	United States
S_142_D	S	142	SRR15398959	21987	G	A	1	2021-07-30	United States
S_156_NA	S	156	SRR15398959	22028	G	-AGTTCA	0,985185	2021-07-30	United States
S_452_R	S	452	SRR15398959	22917	T	G	1	2021-07-30	United States
S_478_K	S	478	SRR15398959	22995	C	A	0,923475	2021-07-30	United States
S_614_G	S	614	SRR15398959	23403	A	G	1	2021-07-30	United States
S_681_R	S	681	SRR15398959	23604	C	G	0,999474	2021-07-30	United States
S_950_N	S	950	SRR15398959	24410	G	A	0,999401	2021-07-30	United States
ORF3a_26_L	ORF3a	26	SRR15398959	25469	C	T	0,998966	2021-07-30	United States
M_82_T	M	82	SRR15398959	26767	T	C	0,991101	2021-07-30	United States
ORF7a_82_A	ORF7a	82	SRR15398959	27638	T	C	1	2021-07-30	United States
ORF7a_120_I	ORF7a	120	SRR15398959	27752	C	T	1	2021-07-30	United States
ORF7b_40_I	ORF7b	40	SRR15398959	27874	C	T	0,472426	2021-07-30	United States
ORF8_118_NA	ORF8	118	SRR15398959	28247	A	-GATTTC	0,997075	2021-07-30	United States
N_63_G	N	63	SRR15398959	28461	A	G	0,999389	2021-07-30	United States
N_203_M	N	203	SRR15398959	28881	G	T	0,999445	2021-07-30	United States
N_215_C	N	215	SRR15398959	28916	G	T	0,998342	2021-07-30	United States
N_377_Y	N	377	SRR15398959	29402	G	T	0,999198	2021-07-30	United States
ORF1ab_1306_S	ORF1ab	1306	SRR15398962	4181	G	T	0,999231	2021-07-30	United States
ORF1ab_2046_L	ORF1ab	2046	SRR15398962	6402	C	T	0,80866	2021-07-30	United States
ORF1ab_2287_S	ORF1ab	2287	SRR15398962	7124	C	T	0,999615	2021-07-30	United States
ORF1ab_2349_F	ORF1ab	2349	SRR15398962	7312	G	T	0,0810811	2021-07-30	United States
ORF1ab_2355_S	ORF1ab	2355	SRR15398962	7328	G	T	0,278571	2021-07-30	United States
ORF1ab_2930_L	ORF1ab	2930	SRR15398962	9053	G	T	0,999093	2021-07-30	United States
ORF1ab_3255_I	ORF1ab	3255	SRR15398962	10029	C	T	0,196995	2021-07-30	United States
ORF1ab_3646_A	ORF1ab	3646	SRR15398962	11201	A	G	0,946819	2021-07-30	United States
ORF1ab_3731_V	ORF1ab	3731	SRR15398962	11456	A	G	0,997403	2021-07-30	United States
ORF1ab_314_L	ORF1ab	314	SRR15398962	14408	C	T	0,427363	2021-07-30	United States
ORF1ab_662_S	ORF1ab	662	SRR15398962	15451	G	A	0,833877	2021-07-30	United States
ORF1ab_1000_L	ORF1ab	1000	SRR15398962	16466	C	T	0,999904	2021-07-30	United States
ORF1ab_1918_V	ORF1ab	1918	SRR15398962	19220	C	T	0,999455	2021-07-30	United States
ORF1ab_2557_R	ORF1ab	2557	SRR15398962	21137	A	G	0,869428	2021-07-30	United States
S_19_R	S	19	SRR15398962	21618	C	G	0,801637	2021-07-30	United States
S_142_D	S	142	SRR15398962	21987	G	A	0,999097	2021-07-30	United States
S_156_NA	S	156	SRR15398962	22028	G	-AGTTCA	0,999554	2021-07-30	United States
S_452_R	S	452	SRR15398962	22917	T	G	1	2021-07-30	United States
S_478_K	S	478	SRR15398962	22995	C	A	0,60685	2021-07-30	United States
S_614_G	S	614	SRR15398962	23403	A	G	1	2021-07-30	United States
S_681_R	S	681	SRR15398962	23604	C	G	1	2021-07-30	United States
S_950_N	S	950	SRR15398962	24410	G	A	0,999434	2021-07-30	United States
ORF3a_26_L	ORF3a	26	SRR15398962	25469	C	T	0,999765	2021-07-30	United States
ORF3a_112_A	ORF3a	112	SRR15398962	25727	T	C	0,997464	2021-07-30	United States
M_82_T	M	82	SRR15398962	26767	T	C	0,99598	2021-07-30	United States
ORF7a_82_A	ORF7a	82	SRR15398962	27638	T	C	0,999326	2021-07-30	United States
ORF7a_120_I	ORF7a	120	SRR15398962	27752	C	T	1	2021-07-30	United States
ORF7b_40_I	ORF7b	40	SRR15398962	27874	C	T	0,761155	2021-07-30	United States
ORF8_118_NA	ORF8	118	SRR15398962	28247	A	-GATTTC	0,996928	2021-07-30	United States
N_63_G	N	63	SRR15398962	28461	A	G	0,999669	2021-07-30	United States
N_203_M	N	203	SRR15398962	28881	G	T	0,999847	2021-07-30	United States
N_215_C	N	215	SRR15398962	28916	G	T	0,998339	2021-07-30	United States
N_377_Y	N	377	SRR15398962	29402	G	T	1	2021-07-30	United States
ORF1ab_537_S	ORF1ab	537	SRR15398965	1874	G	T	0,995831	2021-07-30	United States
ORF1ab_1306_S	ORF1ab	1306	SRR15398965	4181	G	T	0,999003	2021-07-30	United States
ORF1ab_2046_L	ORF1ab	2046	SRR15398965	6402	C	T	0,702391	2021-07-30	United States
ORF1ab_2125_Y	ORF1ab	2125	SRR15398965	6638	C	T	0,98662	2021-07-30	United States
ORF1ab_2287_S	ORF1ab	2287	SRR15398965	7124	C	T	1	2021-07-30	United States
ORF1ab_2554_V	ORF1ab	2554	SRR15398965	7926	C	T	1	2021-07-30	United States
ORF1ab_2930_L	ORF1ab	2930	SRR15398965	9053	G	T	0,998636	2021-07-30	United States
ORF1ab_3255_I	ORF1ab	3255	SRR15398965	10029	C	T	0,264539	2021-07-30	United States
ORF1ab_3646_A	ORF1ab	3646	SRR15398965	11201	A	G	0,93179	2021-07-30	United States
ORF1ab_183_V	ORF1ab	183	SRR15398965	14014	T	G	0,994894	2021-07-30	United States
ORF1ab_314_L	ORF1ab	314	SRR15398965	14408	C	T	0,32762	2021-07-30	United States
ORF1ab_662_S	ORF1ab	662	SRR15398965	15451	G	A	0,784037	2021-07-30	United States
ORF1ab_1000_L	ORF1ab	1000	SRR15398965	16466	C	T	0,999684	2021-07-30	United States
ORF1ab_1087_Y	ORF1ab	1087	SRR15398965	16726	C	T	0,997803	2021-07-30	United States
ORF1ab_1918_V	ORF1ab	1918	SRR15398965	19220	C	T	0,999004	2021-07-30	United States
S_19_R	S	19	SRR15398965	21618	C	G	0,751327	2021-07-30	United States
S_142_D	S	142	SRR15398965	21987	G	A	1	2021-07-30	United States
S_156_NA	S	156	SRR15398965	22028	G	-AGTTCA	0,997942	2021-07-30	United States
S_452_R	S	452	SRR15398965	22917	T	G	1	2021-07-30	United States
S_478_K	S	478	SRR15398965	22995	C	A	0,749681	2021-07-30	United States
S_614_G	S	614	SRR15398965	23403	A	G	1	2021-07-30	United States
S_681_R	S	681	SRR15398965	23604	C	G	1	2021-07-30	United States
S_950_N	S	950	SRR15398965	24410	G	A	0,999706	2021-07-30	United States
ORF3a_26_L	ORF3a	26	SRR15398965	25469	C	T	0,999858	2021-07-30	United States
M_82_T	M	82	SRR15398965	26767	T	C	0,994544	2021-07-30	United States
ORF7a_82_A	ORF7a	82	SRR15398965	27638	T	C	1	2021-07-30	United States
ORF7a_120_I	ORF7a	120	SRR15398965	27752	C	T	1	2021-07-30	United States
ORF7b_40_I	ORF7b	40	SRR15398965	27874	C	T	0,66549	2021-07-30	United States
ORF8_60_F	ORF8	60	SRR15398965	28073	G	T	0,581766	2021-07-30	United States
ORF8_99_I	ORF8	99	SRR15398965	28188	G	A	0,976703	2021-07-30	United States
ORF8_118_NA	ORF8	118	SRR15398965	28247	A	-GATTTC	0,994331	2021-07-30	United States
N_63_G	N	63	SRR15398965	28461	A	G	1	2021-07-30	United States
N_203_M	N	203	SRR15398965	28881	G	T	1	2021-07-30	United States
N_215_C	N	215	SRR15398965	28916	G	T	0,998213	2021-07-30	United States
N_377_Y	N	377	SRR15398965	29402	G	T	0,999582	2021-07-30	United States
ORF1ab_391_F	ORF1ab	391	SRR15398966	1437	C	T	0,996375	2021-07-29	United States
ORF1ab_1306_S	ORF1ab	1306	SRR15398966	4181	G	T	0,998604	2021-07-29	United States
ORF1ab_2046_L	ORF1ab	2046	SRR15398966	6402	C	T	0,668891	2021-07-29	United States
ORF1ab_2287_S	ORF1ab	2287	SRR15398966	7124	C	T	0,999036	2021-07-29	United States
ORF1ab_2355_S	ORF1ab	2355	SRR15398966	7328	G	T	0,141118	2021-07-29	United States
ORF1ab_2930_L	ORF1ab	2930	SRR15398966	9053	G	T	0,997248	2021-07-29	United States
ORF1ab_3255_I	ORF1ab	3255	SRR15398966	10029	C	T	0,195156	2021-07-29	United States
ORF1ab_3646_A	ORF1ab	3646	SRR15398966	11201	A	G	0,952525	2021-07-29	United States
ORF1ab_314_L	ORF1ab	314	SRR15398966	14408	C	T	0,250832	2021-07-29	United States
ORF1ab_662_S	ORF1ab	662	SRR15398966	15451	G	A	0,767818	2021-07-29	United States
ORF1ab_1000_L	ORF1ab	1000	SRR15398966	16466	C	T	0,999554	2021-07-29	United States
ORF1ab_1744_V	ORF1ab	1744	SRR15398966	18698	C	T	0,996672	2021-07-29	United States
ORF1ab_1918_V	ORF1ab	1918	SRR15398966	19220	C	T	0,998888	2021-07-29	United States
ORF1ab_2330_C	ORF1ab	2330	SRR15398966	20456	T	G	0,12766	2021-07-29	United States
S_19_R	S	19	SRR15398966	21618	C	G	0,700515	2021-07-29	United States
S_112_L	S	112	SRR15398966	21897	C	T	0,995752	2021-07-29	United States
S_142_D	S	142	SRR15398966	21987	G	A	0,999577	2021-07-29	United States
S_156_NA	S	156	SRR15398966	22028	G	-AGTTCA	0,997563	2021-07-29	United States
S_452_R	S	452	SRR15398966	22917	T	G	0,999676	2021-07-29	United States
S_478_K	S	478	SRR15398966	22995	C	A	0,677926	2021-07-29	United States
S_614_G	S	614	SRR15398966	23403	A	G	0,999777	2021-07-29	United States
S_681_R	S	681	SRR15398966	23604	C	G	0,999698	2021-07-29	United States
S_950_N	S	950	SRR15398966	24410	G	A	0,999899	2021-07-29	United States
ORF3a_26_L	ORF3a	26	SRR15398966	25469	C	T	0,999756	2021-07-29	United States
ORF3a_239_Q	ORF3a	239	SRR15398966	26107	G	C	0,63651	2021-07-29	United States
M_82_T	M	82	SRR15398966	26767	T	C	0,994867	2021-07-29	United States
ORF7a_82_A	ORF7a	82	SRR15398966	27638	T	C	0,999367	2021-07-29	United States
ORF7a_120_I	ORF7a	120	SRR15398966	27752	C	T	0,999934	2021-07-29	United States
ORF7b_40_I	ORF7b	40	SRR15398966	27874	C	T	0,658195	2021-07-29	United States
ORF8_118_NA	ORF8	118	SRR15398966	28247	A	-GATTTC	0,996978	2021-07-29	United States
ORF8_120_V	ORF8	120	SRR15398966	28251	T	G	0,0854701	2021-07-29	United States
N_63_G	N	63	SRR15398966	28461	A	G	0,999534	2021-07-29	United States
N_203_M	N	203	SRR15398966	28881	G	T	0,999665	2021-07-29	United States
N_215_C	N	215	SRR15398966	28916	G	T	0,998161	2021-07-29	United States
N_377_Y	N	377	SRR15398966	29402	G	T	0,999452	2021-07-29	United States
ORF1ab_951_I	ORF1ab	951	SRR15398967	3117	C	T	0,993539	2021-07-30	United States
ORF1ab_1188_L	ORF1ab	1188	SRR15398967	3828	C	T	0,997092	2021-07-30	United States
ORF1ab_1795_Q	ORF1ab	1795	SRR15398967	5648	A	C	0,99445	2021-07-30	United States
ORF1ab_2355_S	ORF1ab	2355	SRR15398967	7328	G	T	0,130742	2021-07-30	United States
ORF1ab_3356_I	ORF1ab	3356	SRR15398967	10332	C	T	0,226971	2021-07-30	United States
ORF1ab_3674_NA	ORF1ab	3674	SRR15398967	11287	G	-TCTGGTTTT	0,995915	2021-07-30	United States
ORF1ab_314_L	ORF1ab	314	SRR15398967	14408	C	T	0,206853	2021-07-30	United States
ORF1ab_436_G	ORF1ab	436	SRR15398967	14774	A	G	0,919379	2021-07-30	United States
ORF1ab_1264_D	ORF1ab	1264	SRR15398967	17259	G	T	0,974645	2021-07-30	United States
S_18_F	S	18	SRR15398967	21614	C	T	0,936161	2021-07-30	United States
S_20_N	S	20	SRR15398967	21621	C	A	0,824514	2021-07-30	United States
S_26_S	S	26	SRR15398967	21638	C	T	0,994715	2021-07-30	United States
S_138_Y	S	138	SRR15398967	21974	G	T	0,996904	2021-07-30	United States
S_190_S	S	190	SRR15398967	22132	G	T	0,992188	2021-07-30	United States
S_417_T	S	417	SRR15398967	22812	A	C	0,992424	2021-07-30	United States
S_484_K	S	484	SRR15398967	23012	G	A	0,980796	2021-07-30	United States
S_501_Y	S	501	SRR15398967	23063	A	T	0,993041	2021-07-30	United States
S_614_G	S	614	SRR15398967	23403	A	G	1	2021-07-30	United States
S_655_Y	S	655	SRR15398967	23525	C	T	0,994812	2021-07-30	United States
S_845_S	S	845	SRR15398967	24095	G	T	0,997925	2021-07-30	United States
S_1027_I	S	1027	SRR15398967	24642	C	T	0,992681	2021-07-30	United States
S_1176_F	S	1176	SRR15398967	25088	G	T	0,989359	2021-07-30	United States
ORF3a_26_L	ORF3a	26	SRR15398967	25469	C	T	0,116379	2021-07-30	United States
ORF3a_253_P	ORF3a	253	SRR15398967	26149	T	C	0,664902	2021-07-30	United States
ORF8_92_K	ORF8	92	SRR15398967	28167	G	A	0,92492	2021-07-30	United States
N_80_R	N	80	SRR15398967	28512	C	G	0,983203	2021-07-30	United States
N_202_C	N	202	SRR15398967	28877	A	T	0,981658	2021-07-30	United States
N_202_T	N	202	SRR15398967	28878	G	C	0,980946	2021-07-30	United States
N_203_K	N	203	SRR15398967	28881	G	A	0,981066	2021-07-30	United States
N_204_R	N	204	SRR15398967	28883	G	C	0,981744	2021-07-30	United States
ORF1ab_1306_S	ORF1ab	1306	SRR15398968	4181	G	T	0,998362	2021-07-29	United States
ORF1ab_2046_L	ORF1ab	2046	SRR15398968	6402	C	T	0,422173	2021-07-29	United States
ORF1ab_2287_S	ORF1ab	2287	SRR15398968	7124	C	T	0,998593	2021-07-29	United States
ORF1ab_2355_S	ORF1ab	2355	SRR15398968	7328	G	T	0,124735	2021-07-29	United States
ORF1ab_2930_L	ORF1ab	2930	SRR15398968	9053	G	T	0,996807	2021-07-29	United States
ORF1ab_3079_V	ORF1ab	3079	SRR15398968	9501	C	T	0,994601	2021-07-29	United States
ORF1ab_3255_I	ORF1ab	3255	SRR15398968	10029	C	T	0,315489	2021-07-29	United States
ORF1ab_3646_A	ORF1ab	3646	SRR15398968	11201	A	G	0,951044	2021-07-29	United States
ORF1ab_314_L	ORF1ab	314	SRR15398968	14408	C	T	0,22087	2021-07-29	United States
ORF1ab_662_S	ORF1ab	662	SRR15398968	15451	G	A	0,715708	2021-07-29	United States
ORF1ab_814_C	ORF1ab	814	SRR15398968	15907	G	T	0,0995577	2021-07-29	United States
ORF1ab_1000_L	ORF1ab	1000	SRR15398968	16466	C	T	0,99945	2021-07-29	United States
ORF1ab_1257_V	ORF1ab	1257	SRR15398968	17236	A	G	0,997258	2021-07-29	United States
ORF1ab_1918_V	ORF1ab	1918	SRR15398968	19220	C	T	0,998628	2021-07-29	United States
S_19_R	S	19	SRR15398968	21618	C	G	0,763616	2021-07-29	United States
S_142_D	S	142	SRR15398968	21987	G	A	0,999796	2021-07-29	United States
S_156_NA	S	156	SRR15398968	22028	G	-AGTTCA	0,996127	2021-07-29	United States
S_452_R	S	452	SRR15398968	22917	T	G	0,999299	2021-07-29	United States
S_478_K	S	478	SRR15398968	22995	C	A	0,857735	2021-07-29	United States
S_614_G	S	614	SRR15398968	23403	A	G	0,999768	2021-07-29	United States
S_681_R	S	681	SRR15398968	23604	C	G	0,999311	2021-07-29	United States
S_950_N	S	950	SRR15398968	24410	G	A	0,999259	2021-07-29	United States
ORF3a_26_L	ORF3a	26	SRR15398968	25469	C	T	0,999388	2021-07-29	United States
M_82_T	M	82	SRR15398968	26767	T	C	0,993515	2021-07-29	United States
ORF7a_82_A	ORF7a	82	SRR15398968	27638	T	C	0,999227	2021-07-29	United States
ORF7a_120_I	ORF7a	120	SRR15398968	27752	C	T	0,999025	2021-07-29	United States
ORF7b_40_I	ORF7b	40	SRR15398968	27874	C	T	0,539942	2021-07-29	United States
ORF8_118_NA	ORF8	118	SRR15398968	28247	A	-GATTTC	0,99681	2021-07-29	United States
N_61_N	N	61	SRR15398968	28456	G	T	0,225325	2021-07-29	United States
N_63_G	N	63	SRR15398968	28461	A	G	0,998374	2021-07-29	United States
ORF1ab_1263_I	ORF1ab	1263	SRR15398971	4052	C	A	0,994678	2021-07-29	United States
ORF1ab_1306_S	ORF1ab	1306	SRR15398971	4181	G	T	0,998516	2021-07-29	United States
ORF1ab_2046_L	ORF1ab	2046	SRR15398971	6402	C	T	0,771337	2021-07-29	United States
ORF1ab_2287_S	ORF1ab	2287	SRR15398971	7124	C	T	0,998098	2021-07-29	United States
ORF1ab_2355_S	ORF1ab	2355	SRR15398971	7328	G	T	0,122931	2021-07-29	United States
ORF1ab_2520_L	ORF1ab	2520	SRR15398971	7824	A	T	0,993993	2021-07-29	United States
ORF1ab_2930_L	ORF1ab	2930	SRR15398971	9053	G	T	0,996177	2021-07-29	United States
ORF1ab_3255_I	ORF1ab	3255	SRR15398971	10029	C	T	0,208461	2021-07-29	United States
ORF1ab_3646_A	ORF1ab	3646	SRR15398971	11201	A	G	0,930412	2021-07-29	United States
ORF1ab_314_L	ORF1ab	314	SRR15398971	14408	C	T	0,399768	2021-07-29	United States
ORF1ab_662_S	ORF1ab	662	SRR15398971	15451	G	A	0,836704	2021-07-29	United States
ORF1ab_1000_L	ORF1ab	1000	SRR15398971	16466	C	T	0,999813	2021-07-29	United States
ORF1ab_1918_V	ORF1ab	1918	SRR15398971	19220	C	T	0,997713	2021-07-29	United States
S_19_R	S	19	SRR15398971	21618	C	G	0,77331	2021-07-29	United States
S_95_I	S	95	SRR15398971	21846	C	T	0,995833	2021-07-29	United States
S_142_D	S	142	SRR15398971	21987	G	A	1	2021-07-29	United States
S_156_NA	S	156	SRR15398971	22028	G	-AGTTCA	0,996648	2021-07-29	United States
S_452_R	S	452	SRR15398971	22917	T	G	1	2021-07-29	United States
S_478_K	S	478	SRR15398971	22995	C	A	0,638825	2021-07-29	United States
S_614_G	S	614	SRR15398971	23403	A	G	0,999825	2021-07-29	United States
S_681_R	S	681	SRR15398971	23604	C	G	0,998911	2021-07-29	United States
S_950_N	S	950	SRR15398971	24410	G	A	0,999897	2021-07-29	United States
ORF3a_26_L	ORF3a	26	SRR15398971	25469	C	T	0,99973	2021-07-29	United States
ORF3a_69_C	ORF3a	69	SRR15398971	25599	G	T	0,995118	2021-07-29	United States
M_82_T	M	82	SRR15398971	26767	T	C	0,994119	2021-07-29	United States
ORF7a_82_A	ORF7a	82	SRR15398971	27638	T	C	0,999536	2021-07-29	United States
ORF7a_120_I	ORF7a	120	SRR15398971	27752	C	T	0,999415	2021-07-29	United States
ORF7b_40_I	ORF7b	40	SRR15398971	27874	C	T	0,667162	2021-07-29	United States
ORF8_87_P	ORF8	87	SRR15398971	28152	A	C	0,16366	2021-07-29	United States
ORF8_118_NA	ORF8	118	SRR15398971	28247	A	-GATTTC	0,996835	2021-07-29	United States
N_63_G	N	63	SRR15398971	28461	A	G	1	2021-07-29	United States
N_203_M	N	203	SRR15398971	28881	G	T	0,999807	2021-07-29	United States
N_215_C	N	215	SRR15398971	28916	G	T	0,995035	2021-07-29	United States
N_377_Y	N	377	SRR15398971	29402	G	T	0,99988	2021-07-29	United States
ORF1ab_599_V	ORF1ab	599	SRR15398972	2061	C	T	0,997648	2021-07-29	United States
ORF1ab_1306_S	ORF1ab	1306	SRR15398972	4181	G	T	0,998493	2021-07-29	United States
ORF1ab_2043_Y	ORF1ab	2043	SRR15398972	6392	G	T	0,76741	2021-07-29	United States
ORF1ab_2046_L	ORF1ab	2046	SRR15398972	6402	C	T	0,223859	2021-07-29	United States
ORF1ab_2287_S	ORF1ab	2287	SRR15398972	7124	C	T	0,998261	2021-07-29	United States
ORF1ab_2355_S	ORF1ab	2355	SRR15398972	7328	G	T	0,147274	2021-07-29	United States
ORF1ab_2930_L	ORF1ab	2930	SRR15398972	9053	G	T	0,996136	2021-07-29	United States
ORF1ab_3255_I	ORF1ab	3255	SRR15398972	10029	C	T	0,195848	2021-07-29	United States
ORF1ab_3579_I	ORF1ab	3579	SRR15398972	11001	C	T	0,918328	2021-07-29	United States
ORF1ab_3646_A	ORF1ab	3646	SRR15398972	11201	A	G	0,95897	2021-07-29	United States
ORF1ab_4083_M	ORF1ab	4083	SRR15398972	12513	C	T	0,993631	2021-07-29	United States
ORF1ab_314_L	ORF1ab	314	SRR15398972	14408	C	T	0,346518	2021-07-29	United States
ORF1ab_662_S	ORF1ab	662	SRR15398972	15451	G	A	0,781457	2021-07-29	United States
ORF1ab_1000_L	ORF1ab	1000	SRR15398972	16466	C	T	0,999377	2021-07-29	United States
ORF1ab_1918_V	ORF1ab	1918	SRR15398972	19220	C	T	0,998714	2021-07-29	United States
S_19_R	S	19	SRR15398972	21618	C	G	0,735868	2021-07-29	United States
S_95_I	S	95	SRR15398972	21846	C	T	0,998789	2021-07-29	United States
S_142_D	S	142	SRR15398972	21987	G	A	0,999581	2021-07-29	United States
S_156_NA	S	156	SRR15398972	22028	G	-AGTTCA	0,996794	2021-07-29	United States
S_452_R	S	452	SRR15398972	22917	T	G	0,999423	2021-07-29	United States
S_478_K	S	478	SRR15398972	22995	C	A	0,613818	2021-07-29	United States
S_614_G	S	614	SRR15398972	23403	A	G	0,999672	2021-07-29	United States
S_681_R	S	681	SRR15398972	23604	C	G	0,999432	2021-07-29	United States
S_950_N	S	950	SRR15398972	24410	G	A	0,999789	2021-07-29	United States
S_1104_L	S	1104	SRR15398972	24872	G	T	0,996347	2021-07-29	United States
ORF3a_26_L	ORF3a	26	SRR15398972	25469	C	T	0,999546	2021-07-29	United States
M_82_T	M	82	SRR15398972	26767	T	C	0,993668	2021-07-29	United States
ORF7a_82_A	ORF7a	82	SRR15398972	27638	T	C	0,999711	2021-07-29	United States
ORF7a_120_I	ORF7a	120	SRR15398972	27752	C	T	0,999695	2021-07-29	United States
ORF7b_40_I	ORF7b	40	SRR15398972	27874	C	T	0,709006	2021-07-29	United States
ORF8_51_V	ORF8	51	SRR15398972	28045	C	T	0,988493	2021-07-29	United States
ORF8_118_NA	ORF8	118	SRR15398972	28247	A	-GATTTC	0,997167	2021-07-29	United States
N_63_G	N	63	SRR15398972	28461	A	G	0,998951	2021-07-29	United States
N_203_M	N	203	SRR15398972	28881	G	T	0,999401	2021-07-29	United States
N_215_C	N	215	SRR15398972	28916	G	T	0,997602	2021-07-29	United States
N_377_Y	N	377	SRR15398972	29402	G	T	0,999196	2021-07-29	United States
ORF1ab_885_L	ORF1ab	885	SRR15398974	2919	C	T	0,990654	2021-07-29	United States
ORF1ab_1306_S	ORF1ab	1306	SRR15398974	4181	G	T	0,996737	2021-07-29	United States
ORF1ab_2046_L	ORF1ab	2046	SRR15398974	6402	C	T	0,536566	2021-07-29	United States
ORF1ab_2287_S	ORF1ab	2287	SRR15398974	7124	C	T	0,998162	2021-07-29	United States
ORF1ab_2930_L	ORF1ab	2930	SRR15398974	9053	G	T	0,997076	2021-07-29	United States
ORF1ab_3255_I	ORF1ab	3255	SRR15398974	10029	C	T	0,239023	2021-07-29	United States
ORF1ab_3646_A	ORF1ab	3646	SRR15398974	11201	A	G	0,869705	2021-07-29	United States
ORF1ab_314_L	ORF1ab	314	SRR15398974	14408	C	T	0,288014	2021-07-29	United States
ORF1ab_662_S	ORF1ab	662	SRR15398974	15451	G	A	0,778449	2021-07-29	United States
ORF1ab_1000_L	ORF1ab	1000	SRR15398974	16466	C	T	1	2021-07-29	United States
ORF1ab_1137_I	ORF1ab	1137	SRR15398974	16877	C	T	0,988767	2021-07-29	United States
ORF1ab_1918_V	ORF1ab	1918	SRR15398974	19220	C	T	0,997335	2021-07-29	United States
S_19_R	S	19	SRR15398974	21618	C	G	0,730231	2021-07-29	United States
S_142_D	S	142	SRR15398974	21987	G	A	1	2021-07-29	United States
S_156_NA	S	156	SRR15398974	22028	G	-AGTTCA	1	2021-07-29	United States
S_452_R	S	452	SRR15398974	22917	T	G	1	2021-07-29	United States
S_478_K	S	478	SRR15398974	22995	C	A	0,701266	2021-07-29	United States
S_614_G	S	614	SRR15398974	23403	A	G	1	2021-07-29	United States
S_681_R	S	681	SRR15398974	23604	C	G	1	2021-07-29	United States
S_950_N	S	950	SRR15398974	24410	G	A	0,999566	2021-07-29	United States
ORF3a_26_L	ORF3a	26	SRR15398974	25469	C	T	0,999049	2021-07-29	United States
M_82_T	M	82	SRR15398974	26767	T	C	0,998471	2021-07-29	United States
ORF7a_82_A	ORF7a	82	SRR15398974	27638	T	C	1	2021-07-29	United States
ORF7a_120_I	ORF7a	120	SRR15398974	27752	C	T	1	2021-07-29	United States
ORF7b_40_I	ORF7b	40	SRR15398974	27874	C	T	0,585714	2021-07-29	United States
ORF8_118_NA	ORF8	118	SRR15398974	28247	A	-GATTTC	0,996673	2021-07-29	United States
N_63_G	N	63	SRR15398974	28461	A	G	0,998686	2021-07-29	United States
N_203_M	N	203	SRR15398974	28881	G	T	0,996516	2021-07-29	United States
N_215_C	N	215	SRR15398974	28916	G	T	0,993031	2021-07-29	United States
N_327_L	N	327	SRR15398974	29253	C	T	0,976223	2021-07-29	United States
N_377_Y	N	377	SRR15398974	29402	G	T	0,997884	2021-07-29	United States
ORF1ab_1029_G	ORF1ab	1029	SRR15398976	3350	A	G	0,991627	2021-07-29	United States
ORF1ab_1056_L	ORF1ab	1056	SRR15398976	3431	G	T	0,992442	2021-07-29	United States
ORF1ab_1306_S	ORF1ab	1306	SRR15398976	4181	G	T	0,998741	2021-07-29	United States
ORF1ab_2046_L	ORF1ab	2046	SRR15398976	6402	C	T	0,741358	2021-07-29	United States
ORF1ab_2287_S	ORF1ab	2287	SRR15398976	7124	C	T	0,998679	2021-07-29	United States
ORF1ab_2355_S	ORF1ab	2355	SRR15398976	7328	G	T	0,106273	2021-07-29	United States
ORF1ab_2554_V	ORF1ab	2554	SRR15398976	7926	C	T	0,994819	2021-07-29	United States
ORF1ab_2930_L	ORF1ab	2930	SRR15398976	9053	G	T	0,996659	2021-07-29	United States
ORF1ab_3085_V	ORF1ab	3085	SRR15398976	9518	T	G	0,99362	2021-07-29	United States
ORF1ab_3255_I	ORF1ab	3255	SRR15398976	10029	C	T	0,176346	2021-07-29	United States
ORF1ab_3603_NA	ORF1ab	3603	SRR15398976	11074	C	+T	0,091786	2021-07-29	United States
ORF1ab_3606_NA	ORF1ab	3606	SRR15398976	11082	T	-G	0,112037	2021-07-29	United States
ORF1ab_3606_F	ORF1ab	3606	SRR15398976	11083	G	T	0,990642	2021-07-29	United States
ORF1ab_3646_A	ORF1ab	3646	SRR15398976	11201	A	G	0,932166	2021-07-29	United States
ORF1ab_183_V	ORF1ab	183	SRR15398976	14014	T	G	0,994787	2021-07-29	United States
ORF1ab_314_L	ORF1ab	314	SRR15398976	14408	C	T	0,348443	2021-07-29	United States
ORF1ab_662_S	ORF1ab	662	SRR15398976	15451	G	A	0,84239	2021-07-29	United States
ORF1ab_1000_L	ORF1ab	1000	SRR15398976	16466	C	T	0,999348	2021-07-29	United States
ORF1ab_1318_R	ORF1ab	1318	SRR15398976	17420	A	G	0,993208	2021-07-29	United States
ORF1ab_1918_V	ORF1ab	1918	SRR15398976	19220	C	T	0,998452	2021-07-29	United States
S_19_R	S	19	SRR15398976	21618	C	G	0,815783	2021-07-29	United States
S_142_D	S	142	SRR15398976	21987	G	A	0,999661	2021-07-29	United States
S_156_NA	S	156	SRR15398976	22028	G	-AGTTCA	0,996721	2021-07-29	United States
S_452_R	S	452	SRR15398976	22917	T	G	0,999232	2021-07-29	United States
S_478_K	S	478	SRR15398976	22995	C	A	0,645687	2021-07-29	United States
S_614_G	S	614	SRR15398976	23403	A	G	0,99981	2021-07-29	United States
S_681_R	S	681	SRR15398976	23604	C	G	0,99929	2021-07-29	United States
S_950_N	S	950	SRR15398976	24410	G	A	0,999563	2021-07-29	United States
ORF3a_26_L	ORF3a	26	SRR15398976	25469	C	T	0,999462	2021-07-29	United States
M_82_T	M	82	SRR15398976	26767	T	C	0,992827	2021-07-29	United States
ORF7a_68_S	ORF7a	68	SRR15398976	27595	C	T	0,996852	2021-07-29	United States
ORF7a_82_A	ORF7a	82	SRR15398976	27638	T	C	0,999504	2021-07-29	United States
ORF7a_120_I	ORF7a	120	SRR15398976	27752	C	T	0,999734	2021-07-29	United States
ORF7b_40_I	ORF7b	40	SRR15398976	27874	C	T	0,721061	2021-07-29	United States
ORF8_118_NA	ORF8	118	SRR15398976	28247	A	-GATTTC	0,99712	2021-07-29	United States
N_63_G	N	63	SRR15398976	28461	A	G	0,999282	2021-07-29	United States
ORF1ab_767_K	ORF1ab	767	SRR15398977	2564	G	A	0,984026	2021-07-29	United States
ORF1ab_1228_G	ORF1ab	1228	SRR15398977	3948	A	G	0,989924	2021-07-29	United States
ORF1ab_1306_S	ORF1ab	1306	SRR15398977	4181	G	T	0,994048	2021-07-29	United States
ORF1ab_2046_L	ORF1ab	2046	SRR15398977	6402	C	T	0,591568	2021-07-29	United States
ORF1ab_2287_S	ORF1ab	2287	SRR15398977	7124	C	T	1	2021-07-29	United States
ORF1ab_2930_L	ORF1ab	2930	SRR15398977	9053	G	T	0,990385	2021-07-29	United States
ORF1ab_3255_I	ORF1ab	3255	SRR15398977	10029	C	T	0,240712	2021-07-29	United States
ORF1ab_3646_A	ORF1ab	3646	SRR15398977	11201	A	G	0,850352	2021-07-29	United States
ORF1ab_3766_F	ORF1ab	3766	SRR15398977	11562	G	T	0,885714	2021-07-29	United States
ORF1ab_314_L	ORF1ab	314	SRR15398977	14408	C	T	0,205779	2021-07-29	United States
ORF1ab_662_S	ORF1ab	662	SRR15398977	15451	G	A	0,789112	2021-07-29	United States
ORF1ab_1000_L	ORF1ab	1000	SRR15398977	16466	C	T	0,998881	2021-07-29	United States
ORF1ab_1918_V	ORF1ab	1918	SRR15398977	19220	C	T	0,991111	2021-07-29	United States
S_19_R	S	19	SRR15398977	21618	C	G	0,766862	2021-07-29	United States
S_142_D	S	142	SRR15398977	21987	G	A	1	2021-07-29	United States
S_156_NA	S	156	SRR15398977	22028	G	-AGTTCA	1	2021-07-29	United States
S_452_R	S	452	SRR15398977	22917	T	G	1	2021-07-29	United States
S_478_K	S	478	SRR15398977	22995	C	A	0,739316	2021-07-29	United States
S_614_G	S	614	SRR15398977	23403	A	G	1	2021-07-29	United States
S_681_R	S	681	SRR15398977	23604	C	G	0,997429	2021-07-29	United States
S_950_N	S	950	SRR15398977	24410	G	A	0,999237	2021-07-29	United States
ORF3a_26_L	ORF3a	26	SRR15398977	25469	C	T	0,996012	2021-07-29	United States
ORF3a_239_Q	ORF3a	239	SRR15398977	26107	G	C	0,651093	2021-07-29	United States
M_82_T	M	82	SRR15398977	26767	T	C	0,987654	2021-07-29	United States
ORF7a_82_A	ORF7a	82	SRR15398977	27638	T	C	0,992593	2021-07-29	United States
ORF7a_120_I	ORF7a	120	SRR15398977	27752	C	T	1	2021-07-29	United States
ORF7b_40_I	ORF7b	40	SRR15398977	27874	C	T	0,594595	2021-07-29	United States
ORF8_118_NA	ORF8	118	SRR15398977	28247	A	-GATTTC	0,997116	2021-07-29	United States
N_63_G	N	63	SRR15398977	28461	A	G	0,993151	2021-07-29	United States
N_203_M	N	203	SRR15398977	28881	G	T	1	2021-07-29	United States
N_215_C	N	215	SRR15398977	28916	G	T	0,98419	2021-07-29	United States
N_377_Y	N	377	SRR15398977	29402	G	T	0,997245	2021-07-29	United States
ORF1ab_591_V	ORF1ab	591	SRR15398980	2037	C	T	0,997393	2021-07-30	United States
ORF1ab_1306_S	ORF1ab	1306	SRR15398980	4181	G	T	0,999876	2021-07-30	United States
ORF1ab_2046_L	ORF1ab	2046	SRR15398980	6402	C	T	0,443541	2021-07-30	United States
ORF1ab_2287_S	ORF1ab	2287	SRR15398980	7124	C	T	0,999918	2021-07-30	United States
ORF1ab_2355_S	ORF1ab	2355	SRR15398980	7328	G	T	0,0728929	2021-07-30	United States
ORF1ab_2554_V	ORF1ab	2554	SRR15398980	7926	C	T	0,998778	2021-07-30	United States
ORF1ab_2930_L	ORF1ab	2930	SRR15398980	9053	G	T	0,999355	2021-07-30	United States
ORF1ab_3255_I	ORF1ab	3255	SRR15398980	10029	C	T	0,256698	2021-07-30	United States
ORF1ab_3646_A	ORF1ab	3646	SRR15398980	11201	A	G	0,949543	2021-07-30	United States
ORF1ab_183_V	ORF1ab	183	SRR15398980	14014	T	G	0,999173	2021-07-30	United States
ORF1ab_314_L	ORF1ab	314	SRR15398980	14408	C	T	0,198284	2021-07-30	United States
ORF1ab_662_S	ORF1ab	662	SRR15398980	15451	G	A	0,762812	2021-07-30	United States
ORF1ab_1000_L	ORF1ab	1000	SRR15398980	16466	C	T	0,999655	2021-07-30	United States
ORF1ab_1918_V	ORF1ab	1918	SRR15398980	19220	C	T	0,999612	2021-07-30	United States
S_19_R	S	19	SRR15398980	21618	C	G	0,728252	2021-07-30	United States
S_142_D	S	142	SRR15398980	21987	G	A	0,998764	2021-07-30	United States
S_156_NA	S	156	SRR15398980	22028	G	-AGTTCA	0,998774	2021-07-30	United States
S_452_R	S	452	SRR15398980	22917	T	G	0,999723	2021-07-30	United States
S_478_K	S	478	SRR15398980	22995	C	A	0,841591	2021-07-30	United States
S_614_G	S	614	SRR15398980	23403	A	G	0,999529	2021-07-30	United States
S_681_R	S	681	SRR15398980	23604	C	G	0,999217	2021-07-30	United States
S_950_N	S	950	SRR15398980	24410	G	A	0,999719	2021-07-30	United States
ORF3a_26_L	ORF3a	26	SRR15398980	25469	C	T	0,999887	2021-07-30	United States
M_82_T	M	82	SRR15398980	26767	T	C	0,993186	2021-07-30	United States
ORF7a_82_A	ORF7a	82	SRR15398980	27638	T	C	0,999636	2021-07-30	United States
ORF7a_120_I	ORF7a	120	SRR15398980	27752	C	T	1	2021-07-30	United States
ORF7b_40_I	ORF7b	40	SRR15398980	27874	C	T	0,53684	2021-07-30	United States
ORF8_118_NA	ORF8	118	SRR15398980	28247	A	-GATTTC	0,996988	2021-07-30	United States
N_63_G	N	63	SRR15398980	28461	A	G	0,999551	2021-07-30	United States
N_203_M	N	203	SRR15398980	28881	G	T	0,999931	2021-07-30	United States
N_215_C	N	215	SRR15398980	28916	G	T	0,99952	2021-07-30	United States
N_377_Y	N	377	SRR15398980	29402	G	T	0,99946	2021-07-30	United States
ORF1ab_138_V	ORF1ab	138	SRR15398982	678	C	T	0,707506	2021-07-30	United States
ORF1ab_1306_S	ORF1ab	1306	SRR15398982	4181	G	T	1	2021-07-30	United States
ORF1ab_2046_L	ORF1ab	2046	SRR15398982	6402	C	T	0,635282	2021-07-30	United States
ORF1ab_2125_Y	ORF1ab	2125	SRR15398982	6638	C	T	0,98971	2021-07-30	United States
ORF1ab_2287_S	ORF1ab	2287	SRR15398982	7124	C	T	0,999733	2021-07-30	United States
ORF1ab_2355_S	ORF1ab	2355	SRR15398982	7328	G	T	0,1263	2021-07-30	United States
ORF1ab_2554_V	ORF1ab	2554	SRR15398982	7926	C	T	0,996672	2021-07-30	United States
ORF1ab_2930_L	ORF1ab	2930	SRR15398982	9053	G	T	0,999781	2021-07-30	United States
ORF1ab_3255_I	ORF1ab	3255	SRR15398982	10029	C	T	0,240967	2021-07-30	United States
ORF1ab_3646_A	ORF1ab	3646	SRR15398982	11201	A	G	0,952912	2021-07-30	United States
ORF1ab_183_V	ORF1ab	183	SRR15398982	14014	T	G	0,998654	2021-07-30	United States
ORF1ab_314_L	ORF1ab	314	SRR15398982	14408	C	T	0,299524	2021-07-30	United States
ORF1ab_662_S	ORF1ab	662	SRR15398982	15451	G	A	0,785631	2021-07-30	United States
ORF1ab_1000_L	ORF1ab	1000	SRR15398982	16466	C	T	0,999761	2021-07-30	United States
ORF1ab_1087_Y	ORF1ab	1087	SRR15398982	16726	C	T	0,998147	2021-07-30	United States
ORF1ab_1918_V	ORF1ab	1918	SRR15398982	19220	C	T	0,999474	2021-07-30	United States
ORF1ab_2613_C	ORF1ab	2613	SRR15398982	21304	C	T	0,996857	2021-07-30	United States
S_19_R	S	19	SRR15398982	21618	C	G	0,784084	2021-07-30	United States
S_142_D	S	142	SRR15398982	21987	G	A	1	2021-07-30	United States
S_156_NA	S	156	SRR15398982	22028	G	-AGTTCA	0,996512	2021-07-30	United States
S_452_R	S	452	SRR15398982	22917	T	G	0,999464	2021-07-30	United States
S_478_K	S	478	SRR15398982	22995	C	A	0,734187	2021-07-30	United States
S_614_G	S	614	SRR15398982	23403	A	G	1	2021-07-30	United States
S_681_R	S	681	SRR15398982	23604	C	G	0,999906	2021-07-30	United States
S_950_N	S	950	SRR15398982	24410	G	A	0,999896	2021-07-30	United States
S_1033_A	S	1033	SRR15398982	24660	T	C	0,569087	2021-07-30	United States
ORF3a_26_L	ORF3a	26	SRR15398982	25469	C	T	0,99993	2021-07-30	United States
M_82_T	M	82	SRR15398982	26767	T	C	0,99455	2021-07-30	United States
ORF7a_82_A	ORF7a	82	SRR15398982	27638	T	C	0,999714	2021-07-30	United States
ORF7a_120_I	ORF7a	120	SRR15398982	27752	C	T	0,999784	2021-07-30	United States
ORF7b_40_I	ORF7b	40	SRR15398982	27874	C	T	0,65627	2021-07-30	United States
ORF8_60_F	ORF8	60	SRR15398982	28073	G	T	0,480452	2021-07-30	United States
ORF8_118_NA	ORF8	118	SRR15398982	28247	A	-GATTTC	0,994023	2021-07-30	United States
N_63_G	N	63	SRR15398982	28461	A	G	0,999059	2021-07-30	United States
N_203_M	N	203	SRR15398982	28881	G	T	0,999675	2021-07-30	United States
N_215_C	N	215	SRR15398982	28916	G	T	0,999548	2021-07-30	United States
N_377_Y	N	377	SRR15398982	29402	G	T	0,999661	2021-07-30	United States
ORF1ab_1306_S	ORF1ab	1306	SRR15398983	4181	G	T	1	2021-07-29	United States
ORF1ab_2046_L	ORF1ab	2046	SRR15398983	6402	C	T	0,61894	2021-07-29	United States
ORF1ab_2287_S	ORF1ab	2287	SRR15398983	7124	C	T	0,998516	2021-07-29	United States
ORF1ab_2930_L	ORF1ab	2930	SRR15398983	9053	G	T	0,995215	2021-07-29	United States
ORF1ab_3255_I	ORF1ab	3255	SRR15398983	10029	C	T	0,214488	2021-07-29	United States
ORF1ab_3646_A	ORF1ab	3646	SRR15398983	11201	A	G	0,895318	2021-07-29	United States
ORF1ab_314_L	ORF1ab	314	SRR15398983	14408	C	T	0,258285	2021-07-29	United States
ORF1ab_662_S	ORF1ab	662	SRR15398983	15451	G	A	0,77554	2021-07-29	United States
ORF1ab_1000_L	ORF1ab	1000	SRR15398983	16466	C	T	0,999486	2021-07-29	United States
ORF1ab_1257_V	ORF1ab	1257	SRR15398983	17236	A	G	0,988408	2021-07-29	United States
ORF1ab_1918_V	ORF1ab	1918	SRR15398983	19220	C	T	0,998261	2021-07-29	United States
S_19_R	S	19	SRR15398983	21618	C	G	0,719388	2021-07-29	United States
S_142_D	S	142	SRR15398983	21987	G	A	1	2021-07-29	United States
S_156_NA	S	156	SRR15398983	22028	G	-AGTTCA	1	2021-07-29	United States
S_452_R	S	452	SRR15398983	22917	T	G	1	2021-07-29	United States
S_478_K	S	478	SRR15398983	22995	C	A	0,804979	2021-07-29	United States
S_554_Q	S	554	SRR15398983	23222	G	C	0,987207	2021-07-29	United States
S_614_G	S	614	SRR15398983	23403	A	G	1	2021-07-29	United States
S_620_I	S	620	SRR15398983	23420	G	A	0,987342	2021-07-29	United States
S_681_R	S	681	SRR15398983	23604	C	G	1	2021-07-29	United States
S_950_N	S	950	SRR15398983	24410	G	A	0,998875	2021-07-29	United States
ORF3a_26_L	ORF3a	26	SRR15398983	25469	C	T	1	2021-07-29	United States
M_82_T	M	82	SRR15398983	26767	T	C	0,998117	2021-07-29	United States
ORF7a_82_A	ORF7a	82	SRR15398983	27638	T	C	1	2021-07-29	United States
N_63_G	N	63	SRR15398983	28461	A	G	0,998672	2021-07-29	United States
N_151_L	N	151	SRR15398983	28725	C	T	0,436085	2021-07-29	United States
N_203_M	N	203	SRR15398983	28881	G	T	1	2021-07-29	United States
N_215_C	N	215	SRR15398983	28916	G	T	0,998549	2021-07-29	United States
N_377_Y	N	377	SRR15398983	29402	G	T	1	2021-07-29	United States
ORF1ab_1306_S	ORF1ab	1306	SRR15398986	4181	G	T	0,998826	2021-07-29	United States
ORF1ab_1983_V	ORF1ab	1983	SRR15398986	6213	C	T	0,292558	2021-07-29	United States
ORF1ab_2046_L	ORF1ab	2046	SRR15398986	6402	C	T	0,492158	2021-07-29	United States
ORF1ab_2125_Y	ORF1ab	2125	SRR15398986	6638	C	T	0,984789	2021-07-29	United States
ORF1ab_2287_S	ORF1ab	2287	SRR15398986	7124	C	T	0,999056	2021-07-29	United States
ORF1ab_2355_S	ORF1ab	2355	SRR15398986	7328	G	T	0,129426	2021-07-29	United States
ORF1ab_2554_V	ORF1ab	2554	SRR15398986	7926	C	T	0,993764	2021-07-29	United States
ORF1ab_2930_L	ORF1ab	2930	SRR15398986	9053	G	T	0,99678	2021-07-29	United States
ORF1ab_3255_I	ORF1ab	3255	SRR15398986	10029	C	T	0,210237	2021-07-29	United States
ORF1ab_3646_A	ORF1ab	3646	SRR15398986	11201	A	G	0,961894	2021-07-29	United States
ORF1ab_183_V	ORF1ab	183	SRR15398986	14014	T	G	0,997629	2021-07-29	United States
ORF1ab_314_L	ORF1ab	314	SRR15398986	14408	C	T	0,305462	2021-07-29	United States
ORF1ab_662_S	ORF1ab	662	SRR15398986	15451	G	A	0,764894	2021-07-29	United States
ORF1ab_1000_L	ORF1ab	1000	SRR15398986	16466	C	T	0,999607	2021-07-29	United States
ORF1ab_1087_Y	ORF1ab	1087	SRR15398986	16726	C	T	0,997159	2021-07-29	United States
ORF1ab_1839_I	ORF1ab	1839	SRR15398986	18984	G	T	0,995606	2021-07-29	United States
ORF1ab_1918_V	ORF1ab	1918	SRR15398986	19220	C	T	0,998464	2021-07-29	United States
S_19_R	S	19	SRR15398986	21618	C	G	0,793543	2021-07-29	United States
S_142_D	S	142	SRR15398986	21987	G	A	0,999679	2021-07-29	United States
S_156_NA	S	156	SRR15398986	22028	G	-AGTTCA	0,997602	2021-07-29	United States
S_200_C	S	200	SRR15398986	22161	A	G	0,052306	2021-07-29	United States
S_428_Y	S	428	SRR15398986	22844	G	T	0,164327	2021-07-29	United States
S_452_R	S	452	SRR15398986	22917	T	G	0,999559	2021-07-29	United States
S_478_K	S	478	SRR15398986	22995	C	A	0,811734	2021-07-29	United States
S_614_G	S	614	SRR15398986	23403	A	G	0,999778	2021-07-29	United States
S_681_R	S	681	SRR15398986	23604	C	G	0,999755	2021-07-29	United States
S_864_F	S	864	SRR15398986	24154	G	T	0,733901	2021-07-29	United States
S_950_N	S	950	SRR15398986	24410	G	A	0,999682	2021-07-29	United States
ORF3a_26_L	ORF3a	26	SRR15398986	25469	C	T	0,999813	2021-07-29	United States
M_82_T	M	82	SRR15398986	26767	T	C	0,993172	2021-07-29	United States
ORF7a_82_A	ORF7a	82	SRR15398986	27638	T	C	0,99944	2021-07-29	United States
ORF7a_120_I	ORF7a	120	SRR15398986	27752	C	T	0,999803	2021-07-29	United States
ORF7b_40_I	ORF7b	40	SRR15398986	27874	C	T	0,533477	2021-07-29	United States
ORF8_60_F	ORF8	60	SRR15398986	28073	G	T	0,468473	2021-07-29	United States
ORF8_118_NA	ORF8	118	SRR15398986	28247	A	-GATTTC	0,992533	2021-07-29	United States
ORF8_120_V	ORF8	120	SRR15398986	28251	T	G	0,172414	2021-07-29	United States
ORF8_121_L	ORF8	121	SRR15398986	28254	A	C	0,0765957	2021-07-29	United States
N_63_G	N	63	SRR15398986	28461	A	G	0,999741	2021-07-29	United States
N_203_M	N	203	SRR15398986	28881	G	T	0,99967	2021-07-29	United States
N_215_C	N	215	SRR15398986	28916	G	T	0,998639	2021-07-29	United States
N_377_Y	N	377	SRR15398986	29402	G	T	0,999551	2021-07-29	United States
ORF1ab_309_L	ORF1ab	309	SRR15398987	1191	C	T	0,671969	2021-07-31	United States
ORF1ab_1640_L	ORF1ab	1640	SRR15398987	5184	C	T	0,913505	2021-07-31	United States
ORF1ab_2349_F	ORF1ab	2349	SRR15398987	7312	G	T	0,0684932	2021-07-31	United States
ORF1ab_2980_N	ORF1ab	2980	SRR15398987	9203	G	A	0,988118	2021-07-31	United States
ORF1ab_3138_S	ORF1ab	3138	SRR15398987	9678	T	C	0,244739	2021-07-31	United States
ORF1ab_3580_Q	ORF1ab	3580	SRR15398987	11005	C	A	0,84099	2021-07-31	United States
ORF1ab_314_L	ORF1ab	314	SRR15398987	14408	C	T	0,330454	2021-07-31	United States
ORF1ab_2310_R	ORF1ab	2310	SRR15398987	20396	A	G	0,990561	2021-07-31	United States
S_19_R	S	19	SRR15398987	21618	C	G	0,78905	2021-07-31	United States
S_77_T	S	77	SRR15398987	21792	A	C	0,990842	2021-07-31	United States
S_142_D	S	142	SRR15398987	21987	G	A	1	2021-07-31	United States
S_156_NA	S	156	SRR15398987	22028	G	-AGTTCA	1	2021-07-31	United States
S_452_R	S	452	SRR15398987	22917	T	G	1	2021-07-31	United States
S_478_K	S	478	SRR15398987	22995	C	A	0,750994	2021-07-31	United States
S_547_I	S	547	SRR15398987	23202	C	T	0,926702	2021-07-31	United States
S_614_G	S	614	SRR15398987	23403	A	G	1	2021-07-31	United States
S_681_R	S	681	SRR15398987	23604	C	G	0,999292	2021-07-31	United States
S_950_N	S	950	SRR15398987	24410	G	A	0,999045	2021-07-31	United States
ORF3a_26_L	ORF3a	26	SRR15398987	25469	C	T	0,999669	2021-07-31	United States
M_82_T	M	82	SRR15398987	26767	T	C	0,990776	2021-07-31	United States
ORF7a_82_A	ORF7a	82	SRR15398987	27638	T	C	0,998542	2021-07-31	United States
ORF7a_120_I	ORF7a	120	SRR15398987	27752	C	T	0,998264	2021-07-31	United States
ORF8_19_*	ORF8	19	SRR15398987	27948	G	T	0,993943	2021-07-31	United States
N_63_G	N	63	SRR15398987	28461	A	G	0,999594	2021-07-31	United States
N_203_M	N	203	SRR15398987	28881	G	T	1	2021-07-31	United States
N_377_Y	N	377	SRR15398987	29402	G	T	0,998585	2021-07-31	United States
ORF10_38_A	ORF10	38	SRR15398987	29669	A	G	0,833494	2021-07-31	United States
ORF1ab_519_S	ORF1ab	519	SRR15398993	1820	G	A	0,990096	2021-07-31	United States
ORF1ab_1306_S	ORF1ab	1306	SRR15398993	4181	G	T	0,998149	2021-07-31	United States
ORF1ab_1773_I	ORF1ab	1773	SRR15398993	5583	C	T	0,991525	2021-07-31	United States
ORF1ab_2046_L	ORF1ab	2046	SRR15398993	6402	C	T	0,559146	2021-07-31	United States
ORF1ab_2287_S	ORF1ab	2287	SRR15398993	7124	C	T	0,997741	2021-07-31	United States
ORF1ab_2349_F	ORF1ab	2349	SRR15398993	7312	G	T	0,0676275	2021-07-31	United States
ORF1ab_2355_S	ORF1ab	2355	SRR15398993	7328	G	T	0,246637	2021-07-31	United States
ORF1ab_2930_L	ORF1ab	2930	SRR15398993	9053	G	T	0,995266	2021-07-31	United States
ORF1ab_3255_I	ORF1ab	3255	SRR15398993	10029	C	T	0,432475	2021-07-31	United States
ORF1ab_3646_A	ORF1ab	3646	SRR15398993	11201	A	G	0,93666	2021-07-31	United States
ORF1ab_314_L	ORF1ab	314	SRR15398993	14408	C	T	0,248262	2021-07-31	United States
ORF1ab_662_S	ORF1ab	662	SRR15398993	15451	G	A	0,752859	2021-07-31	United States
ORF1ab_1000_L	ORF1ab	1000	SRR15398993	16466	C	T	0,99906	2021-07-31	United States
ORF1ab_1918_V	ORF1ab	1918	SRR15398993	19220	C	T	0,998075	2021-07-31	United States
S_19_R	S	19	SRR15398993	21618	C	G	0,684638	2021-07-31	United States
S_112_L	S	112	SRR15398993	21897	C	T	0,995976	2021-07-31	United States
S_142_D	S	142	SRR15398993	21987	G	A	0,999629	2021-07-31	United States
S_156_NA	S	156	SRR15398993	22028	G	-AGTTCA	0,998888	2021-07-31	United States
S_452_R	S	452	SRR15398993	22917	T	G	0,999431	2021-07-31	United States
S_478_K	S	478	SRR15398993	22995	C	A	0,757447	2021-07-31	United States
S_614_G	S	614	SRR15398993	23403	A	G	1	2021-07-31	United States
S_681_R	S	681	SRR15398993	23604	C	G	0,999517	2021-07-31	United States
S_950_N	S	950	SRR15398993	24410	G	A	0,999569	2021-07-31	United States
ORF3a_26_L	ORF3a	26	SRR15398993	25469	C	T	0,999636	2021-07-31	United States
ORF3a_239_Q	ORF3a	239	SRR15398993	26107	G	C	0,639218	2021-07-31	United States
M_30_I	M	30	SRR15398993	26611	C	T	0,977404	2021-07-31	United States
M_82_T	M	82	SRR15398993	26767	T	C	0,992302	2021-07-31	United States
ORF7a_82_A	ORF7a	82	SRR15398993	27638	T	C	0,999576	2021-07-31	United States
ORF7a_120_I	ORF7a	120	SRR15398993	27752	C	T	1	2021-07-31	United States
ORF7b_40_I	ORF7b	40	SRR15398993	27874	C	T	0,59203	2021-07-31	United States
ORF8_118_NA	ORF8	118	SRR15398993	28247	A	-GATTTC	0,997138	2021-07-31	United States
ORF8_121_L	ORF8	121	SRR15398993	28254	A	C	0,0610687	2021-07-31	United States
N_63_G	N	63	SRR15398993	28461	A	G	0,999606	2021-07-31	United States
N_203_M	N	203	SRR15398993	28881	G	T	0,999171	2021-07-31	United States
N_215_C	N	215	SRR15398993	28916	G	T	0,997449	2021-07-31	United States
N_377_Y	N	377	SRR15398993	29402	G	T	0,999568	2021-07-31	United States
ORF1ab_711_A	ORF1ab	711	SRR15398994	2396	A	G	0,650988	2021-07-30	United States
ORF1ab_1306_S	ORF1ab	1306	SRR15398994	4181	G	T	0,992507	2021-07-30	United States
ORF1ab_2046_L	ORF1ab	2046	SRR15398994	6402	C	T	0,358195	2021-07-30	United States
ORF1ab_2287_S	ORF1ab	2287	SRR15398994	7124	C	T	0,99819	2021-07-30	United States
ORF1ab_2930_L	ORF1ab	2930	SRR15398994	9053	G	T	0,993874	2021-07-30	United States
ORF1ab_3255_I	ORF1ab	3255	SRR15398994	10029	C	T	0,311464	2021-07-30	United States
ORF1ab_3646_A	ORF1ab	3646	SRR15398994	11201	A	G	0,965342	2021-07-30	United States
ORF1ab_122_S	ORF1ab	122	SRR15398994	13832	T	C	0,963671	2021-07-30	United States
ORF1ab_314_L	ORF1ab	314	SRR15398994	14408	C	T	0,334154	2021-07-30	United States
ORF1ab_662_S	ORF1ab	662	SRR15398994	15451	G	A	0,829357	2021-07-30	United States
ORF1ab_1000_L	ORF1ab	1000	SRR15398994	16466	C	T	0,999575	2021-07-30	United States
ORF1ab_1918_V	ORF1ab	1918	SRR15398994	19220	C	T	0,994003	2021-07-30	United States
S_19_R	S	19	SRR15398994	21618	C	G	0,84115	2021-07-30	United States
S_142_D	S	142	SRR15398994	21987	G	A	1	2021-07-30	United States
S_156_NA	S	156	SRR15398994	22028	G	-AGTTCA	0,995885	2021-07-30	United States
S_452_R	S	452	SRR15398994	22917	T	G	1	2021-07-30	United States
S_478_K	S	478	SRR15398994	22995	C	A	0,833534	2021-07-30	United States
S_614_G	S	614	SRR15398994	23403	A	G	1	2021-07-30	United States
S_681_R	S	681	SRR15398994	23604	C	G	1	2021-07-30	United States
S_950_N	S	950	SRR15398994	24410	G	A	0,998507	2021-07-30	United States
ORF3a_26_L	ORF3a	26	SRR15398994	25469	C	T	1	2021-07-30	United States
M_82_T	M	82	SRR15398994	26767	T	C	0,996124	2021-07-30	United States
ORF6_46_V	ORF6	46	SRR15398994	27338	A	T	0,931759	2021-07-30	United States
ORF7a_82_A	ORF7a	82	SRR15398994	27638	T	C	1	2021-07-30	United States
ORF7a_120_I	ORF7a	120	SRR15398994	27752	C	T	1	2021-07-30	United States
ORF7b_40_I	ORF7b	40	SRR15398994	27874	C	T	0,55948	2021-07-30	United States
ORF8_118_NA	ORF8	118	SRR15398994	28247	A	-GATTTC	0,996914	2021-07-30	United States
ORF8_121_L	ORF8	121	SRR15398994	28254	A	C	0,0530973	2021-07-30	United States
N_63_G	N	63	SRR15398994	28461	A	G	1	2021-07-30	United States
N_203_M	N	203	SRR15398994	28881	G	T	1	2021-07-30	United States
N_215_C	N	215	SRR15398994	28916	G	T	0,994424	2021-07-30	United States
N_377_Y	N	377	SRR15398994	29402	G	T	0,998068	2021-07-30	United States
N_415_G	N	415	SRR15398994	29517	A	G	0,130841	2021-07-30	United States
ORF1ab_1306_S	ORF1ab	1306	SRR15398995	4181	G	T	0,998213	2021-07-30	United States
ORF1ab_2046_L	ORF1ab	2046	SRR15398995	6402	C	T	0,399054	2021-07-30	United States
ORF1ab_2287_S	ORF1ab	2287	SRR15398995	7124	C	T	0,99848	2021-07-30	United States
ORF1ab_2355_S	ORF1ab	2355	SRR15398995	7328	G	T	0,152648	2021-07-30	United States
ORF1ab_2554_V	ORF1ab	2554	SRR15398995	7926	C	T	0,994339	2021-07-30	United States
ORF1ab_2930_L	ORF1ab	2930	SRR15398995	9053	G	T	0,995286	2021-07-30	United States
ORF1ab_3255_I	ORF1ab	3255	SRR15398995	10029	C	T	0,458899	2021-07-30	United States
ORF1ab_3646_A	ORF1ab	3646	SRR15398995	11201	A	G	0,916175	2021-07-30	United States
ORF1ab_183_V	ORF1ab	183	SRR15398995	14014	T	G	0,992352	2021-07-30	United States
ORF1ab_314_L	ORF1ab	314	SRR15398995	14408	C	T	0,086335	2021-07-30	United States
ORF1ab_662_S	ORF1ab	662	SRR15398995	15451	G	A	0,650392	2021-07-30	United States
ORF1ab_1000_L	ORF1ab	1000	SRR15398995	16466	C	T	0,998668	2021-07-30	United States
ORF1ab_1918_V	ORF1ab	1918	SRR15398995	19220	C	T	0,998265	2021-07-30	United States
S_19_R	S	19	SRR15398995	21618	C	G	0,65679	2021-07-30	United States
S_142_D	S	142	SRR15398995	21987	G	A	0,999292	2021-07-30	United States
S_156_NA	S	156	SRR15398995	22028	G	-AGTTCA	0,996112	2021-07-30	United States
S_452_R	S	452	SRR15398995	22917	T	G	0,999162	2021-07-30	United States
S_478_K	S	478	SRR15398995	22995	C	A	0,760338	2021-07-30	United States
S_614_G	S	614	SRR15398995	23403	A	G	1	2021-07-30	United States
S_681_R	S	681	SRR15398995	23604	C	G	0,999284	2021-07-30	United States
S_950_N	S	950	SRR15398995	24410	G	A	0,99951	2021-07-30	United States
ORF3a_26_L	ORF3a	26	SRR15398995	25469	C	T	0,999219	2021-07-30	United States
M_82_T	M	82	SRR15398995	26767	T	C	0,994413	2021-07-30	United States
ORF7a_82_A	ORF7a	82	SRR15398995	27638	T	C	0,999573	2021-07-30	United States
ORF7a_120_I	ORF7a	120	SRR15398995	27752	C	T	0,999373	2021-07-30	United States
ORF7b_40_I	ORF7b	40	SRR15398995	27874	C	T	0,474115	2021-07-30	United States
ORF8_118_NA	ORF8	118	SRR15398995	28247	A	-GATTTC	0,996226	2021-07-30	United States
N_63_G	N	63	SRR15398995	28461	A	G	0,999277	2021-07-30	United States
N_203_M	N	203	SRR15398995	28881	G	T	0,999704	2021-07-30	United States
N_215_C	N	215	SRR15398995	28916	G	T	0,99794	2021-07-30	United States
N_377_Y	N	377	SRR15398995	29402	G	T	0,999147	2021-07-30	United States
ORF1ab_1306_S	ORF1ab	1306	SRR15398997	4181	G	T	0,998181	2021-07-31	United States
ORF1ab_2046_L	ORF1ab	2046	SRR15398997	6402	C	T	0,651045	2021-07-31	United States
ORF1ab_2287_S	ORF1ab	2287	SRR15398997	7124	C	T	0,997547	2021-07-31	United States
ORF1ab_2349_F	ORF1ab	2349	SRR15398997	7312	G	T	0,057735	2021-07-31	United States
ORF1ab_2355_S	ORF1ab	2355	SRR15398997	7328	G	T	0,240566	2021-07-31	United States
ORF1ab_2554_V	ORF1ab	2554	SRR15398997	7926	C	T	0,994094	2021-07-31	United States
ORF1ab_2930_L	ORF1ab	2930	SRR15398997	9053	G	T	0,995258	2021-07-31	United States
ORF1ab_3255_I	ORF1ab	3255	SRR15398997	10029	C	T	0,245378	2021-07-31	United States
ORF1ab_3646_A	ORF1ab	3646	SRR15398997	11201	A	G	0,940202	2021-07-31	United States
ORF1ab_3718_F	ORF1ab	3718	SRR15398997	11417	G	T	0,991618	2021-07-31	United States
ORF1ab_183_V	ORF1ab	183	SRR15398997	14014	T	G	0,994156	2021-07-31	United States
ORF1ab_314_L	ORF1ab	314	SRR15398997	14408	C	T	0,417549	2021-07-31	United States
ORF1ab_401_I	ORF1ab	401	SRR15398997	14668	G	A	0,942891	2021-07-31	United States
ORF1ab_662_S	ORF1ab	662	SRR15398997	15451	G	A	0,788967	2021-07-31	United States
ORF1ab_1000_L	ORF1ab	1000	SRR15398997	16466	C	T	0,999455	2021-07-31	United States
ORF1ab_1918_V	ORF1ab	1918	SRR15398997	19220	C	T	0,998241	2021-07-31	United States
S_19_R	S	19	SRR15398997	21618	C	G	0,782879	2021-07-31	United States
S_142_D	S	142	SRR15398997	21987	G	A	0,999886	2021-07-31	United States
S_156_NA	S	156	SRR15398997	22028	G	-AGTTCA	0,997272	2021-07-31	United States
S_452_R	S	452	SRR15398997	22917	T	G	0,999518	2021-07-31	United States
S_478_K	S	478	SRR15398997	22995	C	A	0,696996	2021-07-31	United States
S_614_G	S	614	SRR15398997	23403	A	G	0,999823	2021-07-31	United States
S_681_R	S	681	SRR15398997	23604	C	G	0,999703	2021-07-31	United States
S_950_N	S	950	SRR15398997	24410	G	A	0,99977	2021-07-31	United States
ORF3a_26_L	ORF3a	26	SRR15398997	25469	C	T	0,99982	2021-07-31	United States
M_82_T	M	82	SRR15398997	26767	T	C	0,994001	2021-07-31	United States
ORF7a_82_A	ORF7a	82	SRR15398997	27638	T	C	0,999519	2021-07-31	United States
ORF7a_120_I	ORF7a	120	SRR15398997	27752	C	T	0,999772	2021-07-31	United States
ORF7b_40_I	ORF7b	40	SRR15398997	27874	C	T	0,687092	2021-07-31	United States
ORF8_118_NA	ORF8	118	SRR15398997	28247	A	-GATTTC	0,997321	2021-07-31	United States
N_63_G	N	63	SRR15398997	28461	A	G	0,999553	2021-07-31	United States
ORF1ab_403_I	ORF1ab	403	SRR15398999	1473	C	T	0,99859	2021-07-31	United States
ORF1ab_1306_S	ORF1ab	1306	SRR15398999	4181	G	T	0,999377	2021-07-31	United States
ORF1ab_2046_L	ORF1ab	2046	SRR15398999	6402	C	T	0,764282	2021-07-31	United States
ORF1ab_2287_S	ORF1ab	2287	SRR15398999	7124	C	T	0,999438	2021-07-31	United States
ORF1ab_2349_F	ORF1ab	2349	SRR15398999	7312	G	T	0,0642674	2021-07-31	United States
ORF1ab_2355_S	ORF1ab	2355	SRR15398999	7328	G	T	0,209082	2021-07-31	United States
ORF1ab_2930_L	ORF1ab	2930	SRR15398999	9053	G	T	0,998901	2021-07-31	United States
ORF1ab_3255_I	ORF1ab	3255	SRR15398999	10029	C	T	0,182953	2021-07-31	United States
ORF1ab_3646_A	ORF1ab	3646	SRR15398999	11201	A	G	0,947032	2021-07-31	United States
ORF1ab_314_L	ORF1ab	314	SRR15398999	14408	C	T	0,376633	2021-07-31	United States
ORF1ab_662_S	ORF1ab	662	SRR15398999	15451	G	A	0,852617	2021-07-31	United States
ORF1ab_1000_L	ORF1ab	1000	SRR15398999	16466	C	T	0,999676	2021-07-31	United States
ORF1ab_1041_C	ORF1ab	1041	SRR15398999	16588	G	T	0,997918	2021-07-31	United States
ORF1ab_1219_S	ORF1ab	1219	SRR15398999	17122	G	T	0,957564	2021-07-31	United States
ORF1ab_1918_V	ORF1ab	1918	SRR15398999	19220	C	T	0,999499	2021-07-31	United States
S_19_R	S	19	SRR15398999	21618	C	G	0,861355	2021-07-31	United States
S_95_I	S	95	SRR15398999	21846	C	T	0,998561	2021-07-31	United States
S_142_D	S	142	SRR15398999	21987	G	A	0,999686	2021-07-31	United States
S_156_NA	S	156	SRR15398999	22028	G	-AGTTCA	0,997141	2021-07-31	United States
S_452_R	S	452	SRR15398999	22917	T	G	0,999439	2021-07-31	United States
S_478_K	S	478	SRR15398999	22995	C	A	0,663901	2021-07-31	United States
S_614_G	S	614	SRR15398999	23403	A	G	0,999949	2021-07-31	United States
S_681_R	S	681	SRR15398999	23604	C	G	0,999558	2021-07-31	United States
S_950_N	S	950	SRR15398999	24410	G	A	0,999738	2021-07-31	United States
ORF3a_26_L	ORF3a	26	SRR15398999	25469	C	T	0,999767	2021-07-31	United States
M_82_T	M	82	SRR15398999	26767	T	C	0,992752	2021-07-31	United States
ORF7a_82_A	ORF7a	82	SRR15398999	27638	T	C	0,999707	2021-07-31	United States
ORF7a_120_I	ORF7a	120	SRR15398999	27752	C	T	0,99988	2021-07-31	United States
ORF7b_40_I	ORF7b	40	SRR15398999	27874	C	T	0,713401	2021-07-31	United States
ORF8_67_F	ORF8	67	SRR15398999	28093	C	T	0,998401	2021-07-31	United States
ORF8_118_NA	ORF8	118	SRR15398999	28247	A	-GATTTC	0,997231	2021-07-31	United States
N_63_G	N	63	SRR15398999	28461	A	G	0,999445	2021-07-31	United States
N_203_M	N	203	SRR15398999	28881	G	T	0,999606	2021-07-31	United States
N_215_C	N	215	SRR15398999	28916	G	T	0,999017	2021-07-31	United States
N_377_Y	N	377	SRR15398999	29402	G	T	0,999695	2021-07-31	United States
ORF1ab_599_V	ORF1ab	599	SRR15399000	2061	C	T	0,97644	2021-07-31	United States
ORF1ab_1306_S	ORF1ab	1306	SRR15399000	4181	G	T	0,993576	2021-07-31	United States
ORF1ab_2046_L	ORF1ab	2046	SRR15399000	6402	C	T	0,636792	2021-07-31	United States
ORF1ab_2287_S	ORF1ab	2287	SRR15399000	7124	C	T	0,99253	2021-07-31	United States
ORF1ab_2930_L	ORF1ab	2930	SRR15399000	9053	G	T	0,984416	2021-07-31	United States
ORF1ab_3255_I	ORF1ab	3255	SRR15399000	10029	C	T	0,404208	2021-07-31	United States
ORF1ab_3646_A	ORF1ab	3646	SRR15399000	11201	A	G	0,922659	2021-07-31	United States
ORF1ab_314_L	ORF1ab	314	SRR15399000	14408	C	T	0,309254	2021-07-31	United States
ORF1ab_662_S	ORF1ab	662	SRR15399000	15451	G	A	0,778074	2021-07-31	United States
ORF1ab_1000_L	ORF1ab	1000	SRR15399000	16466	C	T	0,999624	2021-07-31	United States
ORF1ab_1257_V	ORF1ab	1257	SRR15399000	17236	A	G	0,981305	2021-07-31	United States
ORF1ab_1918_V	ORF1ab	1918	SRR15399000	19220	C	T	0,993976	2021-07-31	United States
S_19_R	S	19	SRR15399000	21618	C	G	0,763464	2021-07-31	United States
S_142_D	S	142	SRR15399000	21987	G	A	1	2021-07-31	United States
S_156_NA	S	156	SRR15399000	22028	G	-AGTTCA	0,995536	2021-07-31	United States
S_452_R	S	452	SRR15399000	22917	T	G	1	2021-07-31	United States
S_478_K	S	478	SRR15399000	22995	C	A	0,765199	2021-07-31	United States
S_614_G	S	614	SRR15399000	23403	A	G	1	2021-07-31	United States
S_681_R	S	681	SRR15399000	23604	C	G	1	2021-07-31	United States
S_950_N	S	950	SRR15399000	24410	G	A	1	2021-07-31	United States
S_1035_V	S	1035	SRR15399000	24666	G	T	0,325771	2021-07-31	United States
S_1104_L	S	1104	SRR15399000	24872	G	T	0,984536	2021-07-31	United States
ORF3a_26_L	ORF3a	26	SRR15399000	25469	C	T	0,99951	2021-07-31	United States
M_82_T	M	82	SRR15399000	26767	T	C	1	2021-07-31	United States
ORF7a_82_A	ORF7a	82	SRR15399000	27638	T	C	1	2021-07-31	United States
ORF7a_120_I	ORF7a	120	SRR15399000	27752	C	T	1	2021-07-31	United States
ORF7b_40_I	ORF7b	40	SRR15399000	27874	C	T	0,59019	2021-07-31	United States
ORF8_118_NA	ORF8	118	SRR15399000	28247	A	-GATTTC	0,996424	2021-07-31	United States
N_63_G	N	63	SRR15399000	28461	A	G	0,99901	2021-07-31	United States
N_203_M	N	203	SRR15399000	28881	G	T	0,999121	2021-07-31	United States
N_215_C	N	215	SRR15399000	28916	G	T	0,993902	2021-07-31	United States
N_377_Y	N	377	SRR15399000	29402	G	T	1	2021-07-31	United States
ORF1ab_1306_S	ORF1ab	1306	SRR15399003	4181	G	T	0,998935	2021-07-31	United States
ORF1ab_2046_L	ORF1ab	2046	SRR15399003	6402	C	T	0,601589	2021-07-31	United States
ORF1ab_2287_S	ORF1ab	2287	SRR15399003	7124	C	T	0,998692	2021-07-31	United States
ORF1ab_2349_F	ORF1ab	2349	SRR15399003	7312	G	T	0,0690877	2021-07-31	United States
ORF1ab_2355_S	ORF1ab	2355	SRR15399003	7328	G	T	0,237132	2021-07-31	United States
ORF1ab_2930_L	ORF1ab	2930	SRR15399003	9053	G	T	0,99801	2021-07-31	United States
ORF1ab_3255_I	ORF1ab	3255	SRR15399003	10029	C	T	0,250756	2021-07-31	United States
ORF1ab_3363_N	ORF1ab	3363	SRR15399003	10354	G	T	0,992919	2021-07-31	United States
ORF1ab_3646_A	ORF1ab	3646	SRR15399003	11201	A	G	0,937994	2021-07-31	United States
ORF1ab_314_L	ORF1ab	314	SRR15399003	14408	C	T	0,222353	2021-07-31	United States
ORF1ab_662_S	ORF1ab	662	SRR15399003	15451	G	A	0,728428	2021-07-31	United States
ORF1ab_1000_L	ORF1ab	1000	SRR15399003	16466	C	T	0,999503	2021-07-31	United States
ORF1ab_1257_V	ORF1ab	1257	SRR15399003	17236	A	G	0,994237	2021-07-31	United States
ORF1ab_1666_T	ORF1ab	1666	SRR15399003	18463	C	A	0,993101	2021-07-31	United States
ORF1ab_1918_V	ORF1ab	1918	SRR15399003	19220	C	T	0,999134	2021-07-31	United States
S_19_R	S	19	SRR15399003	21618	C	G	0,696789	2021-07-31	United States
S_142_D	S	142	SRR15399003	21987	G	A	0,999748	2021-07-31	United States
S_156_NA	S	156	SRR15399003	22028	G	-AGTTCA	0,992655	2021-07-31	United States
S_452_R	S	452	SRR15399003	22917	T	G	0,999302	2021-07-31	United States
S_478_K	S	478	SRR15399003	22995	C	A	0,7047	2021-07-31	United States
S_614_G	S	614	SRR15399003	23403	A	G	0,999898	2021-07-31	United States
S_681_R	S	681	SRR15399003	23604	C	G	0,999671	2021-07-31	United States
S_950_N	S	950	SRR15399003	24410	G	A	0,999657	2021-07-31	United States
ORF3a_26_L	ORF3a	26	SRR15399003	25469	C	T	0,999818	2021-07-31	United States
M_82_T	M	82	SRR15399003	26767	T	C	0,994665	2021-07-31	United States
ORF7a_82_A	ORF7a	82	SRR15399003	27638	T	C	0,999577	2021-07-31	United States
ORF7a_120_I	ORF7a	120	SRR15399003	27752	C	T	0,999755	2021-07-31	United States
ORF7b_40_I	ORF7b	40	SRR15399003	27874	C	T	0,536213	2021-07-31	United States
ORF8_118_NA	ORF8	118	SRR15399003	28247	A	-GATTTC	0,997785	2021-07-31	United States
N_63_G	N	63	SRR15399003	28461	A	G	0,999402	2021-07-31	United States
N_203_M	N	203	SRR15399003	28881	G	T	0,999649	2021-07-31	United States
N_215_C	N	215	SRR15399003	28916	G	T	0,999137	2021-07-31	United States
N_377_Y	N	377	SRR15399003	29402	G	T	0,999555	2021-07-31	United States
ORF1ab_1170_C	ORF1ab	1170	SRR15399006	3773	C	T	0,591391	2021-07-31	United States
ORF1ab_1306_S	ORF1ab	1306	SRR15399006	4181	G	T	0,999344	2021-07-31	United States
ORF1ab_2046_L	ORF1ab	2046	SRR15399006	6402	C	T	0,637692	2021-07-31	United States
ORF1ab_2125_Y	ORF1ab	2125	SRR15399006	6638	C	T	0,981781	2021-07-31	United States
ORF1ab_2287_S	ORF1ab	2287	SRR15399006	7124	C	T	0,99645	2021-07-31	United States
ORF1ab_2349_F	ORF1ab	2349	SRR15399006	7312	G	T	0,0686275	2021-07-31	United States
ORF1ab_2554_V	ORF1ab	2554	SRR15399006	7926	C	T	0,981595	2021-07-31	United States
ORF1ab_2930_L	ORF1ab	2930	SRR15399006	9053	G	T	0,989873	2021-07-31	United States
ORF1ab_3255_I	ORF1ab	3255	SRR15399006	10029	C	T	0,382097	2021-07-31	United States
ORF1ab_3646_A	ORF1ab	3646	SRR15399006	11201	A	G	0,923522	2021-07-31	United States
ORF1ab_183_V	ORF1ab	183	SRR15399006	14014	T	G	0,990664	2021-07-31	United States
ORF1ab_314_L	ORF1ab	314	SRR15399006	14408	C	T	0,276664	2021-07-31	United States
ORF1ab_662_S	ORF1ab	662	SRR15399006	15451	G	A	0,807921	2021-07-31	United States
ORF1ab_1000_L	ORF1ab	1000	SRR15399006	16466	C	T	0,999608	2021-07-31	United States
ORF1ab_1087_Y	ORF1ab	1087	SRR15399006	16726	C	T	0,988609	2021-07-31	United States
ORF1ab_1918_V	ORF1ab	1918	SRR15399006	19220	C	T	0,995166	2021-07-31	United States
ORF1ab_2363_F	ORF1ab	2363	SRR15399006	20555	C	T	0,980682	2021-07-31	United States
S_19_R	S	19	SRR15399006	21618	C	G	0,756577	2021-07-31	United States
S_142_D	S	142	SRR15399006	21987	G	A	0,997416	2021-07-31	United States
S_156_NA	S	156	SRR15399006	22028	G	-AGTTCA	1	2021-07-31	United States
S_452_R	S	452	SRR15399006	22917	T	G	1	2021-07-31	United States
S_478_K	S	478	SRR15399006	22995	C	A	0,743003	2021-07-31	United States
S_614_G	S	614	SRR15399006	23403	A	G	1	2021-07-31	United States
S_681_R	S	681	SRR15399006	23604	C	G	1	2021-07-31	United States
S_859_I	S	859	SRR15399006	24138	C	T	0,979592	2021-07-31	United States
S_950_N	S	950	SRR15399006	24410	G	A	1	2021-07-31	United States
ORF3a_26_L	ORF3a	26	SRR15399006	25469	C	T	0,999549	2021-07-31	United States
M_82_T	M	82	SRR15399006	26767	T	C	0,99337	2021-07-31	United States
ORF7a_82_A	ORF7a	82	SRR15399006	27638	T	C	1	2021-07-31	United States
ORF7a_120_I	ORF7a	120	SRR15399006	27752	C	T	1	2021-07-31	United States
ORF7b_40_I	ORF7b	40	SRR15399006	27874	C	T	0,611658	2021-07-31	United States
ORF8_51_T	ORF8	51	SRR15399006	28044	G	A	0,975783	2021-07-31	United States
ORF8_60_F	ORF8	60	SRR15399006	28073	G	T	0,459778	2021-07-31	United States
ORF8_118_NA	ORF8	118	SRR15399006	28247	A	-GATTTC	0,99228	2021-07-31	United States
N_63_G	N	63	SRR15399006	28461	A	G	1	2021-07-31	United States
N_203_M	N	203	SRR15399006	28881	G	T	1	2021-07-31	United States
N_215_C	N	215	SRR15399006	28916	G	T	0,99492	2021-07-31	United States
N_377_Y	N	377	SRR15399006	29402	G	T	1	2021-07-31	United States
ORF1ab_309_L	ORF1ab	309	SRR15399011	1191	C	T	0,626597	2021-07-31	United States
ORF1ab_1640_L	ORF1ab	1640	SRR15399011	5184	C	T	0,954751	2021-07-31	United States
ORF1ab_1921_Q	ORF1ab	1921	SRR15399011	6027	C	A	0,801169	2021-07-31	United States
ORF1ab_2349_F	ORF1ab	2349	SRR15399011	7312	G	T	0,0550071	2021-07-31	United States
ORF1ab_2355_S	ORF1ab	2355	SRR15399011	7328	G	T	0,264535	2021-07-31	United States
ORF1ab_2980_N	ORF1ab	2980	SRR15399011	9203	G	A	0,98581	2021-07-31	United States
ORF1ab_3138_S	ORF1ab	3138	SRR15399011	9678	T	C	0,260473	2021-07-31	United States
ORF1ab_3580_Q	ORF1ab	3580	SRR15399011	11005	C	A	0,826308	2021-07-31	United States
ORF1ab_3694_F	ORF1ab	3694	SRR15399011	11345	C	T	0,778104	2021-07-31	United States
ORF1ab_314_L	ORF1ab	314	SRR15399011	14408	C	T	0,225958	2021-07-31	United States
ORF1ab_2310_R	ORF1ab	2310	SRR15399011	20396	A	G	0,991598	2021-07-31	United States
S_19_R	S	19	SRR15399011	21618	C	G	0,743368	2021-07-31	United States
S_77_T	S	77	SRR15399011	21792	A	C	0,993343	2021-07-31	United States
S_142_D	S	142	SRR15399011	21987	G	A	0,998958	2021-07-31	United States
S_156_NA	S	156	SRR15399011	22028	G	-AGTTCA	0,99425	2021-07-31	United States
S_452_R	S	452	SRR15399011	22917	T	G	0,999669	2021-07-31	United States
S_478_K	S	478	SRR15399011	22995	C	A	0,722288	2021-07-31	United States
S_614_G	S	614	SRR15399011	23403	A	G	0,999503	2021-07-31	United States
S_681_R	S	681	SRR15399011	23604	C	G	0,999742	2021-07-31	United States
S_950_N	S	950	SRR15399011	24410	G	A	0,999862	2021-07-31	United States
ORF3a_26_L	ORF3a	26	SRR15399011	25469	C	T	0,9998	2021-07-31	United States
M_82_T	M	82	SRR15399011	26767	T	C	0,994994	2021-07-31	United States
ORF7a_28_I	ORF7a	28	SRR15399011	27476	C	T	0,0954133	2021-07-31	United States
ORF7a_82_A	ORF7a	82	SRR15399011	27638	T	C	0,999712	2021-07-31	United States
ORF7a_120_I	ORF7a	120	SRR15399011	27752	C	T	0,998867	2021-07-31	United States
ORF8_121_L	ORF8	121	SRR15399011	28254	A	C	0,902306	2021-07-31	United States
N_63_G	N	63	SRR15399011	28461	A	G	0,999531	2021-07-31	United States
N_203_M	N	203	SRR15399011	28881	G	T	0,999588	2021-07-31	United States
N_377_Y	N	377	SRR15399011	29402	G	T	0,999906	2021-07-31	United States
N_389_H	N	389	SRR15399011	29440	G	T	0,987518	2021-07-31	United States
ORF1ab_1306_S	ORF1ab	1306	SRR15399013	4181	G	T	0,999632	2021-07-31	United States
ORF1ab_2046_L	ORF1ab	2046	SRR15399013	6402	C	T	0,546958	2021-07-31	United States
ORF1ab_2287_S	ORF1ab	2287	SRR15399013	7124	C	T	0,999659	2021-07-31	United States
ORF1ab_2349_F	ORF1ab	2349	SRR15399013	7312	G	T	0,068709	2021-07-31	United States
ORF1ab_2355_S	ORF1ab	2355	SRR15399013	7328	G	T	0,183706	2021-07-31	United States
ORF1ab_2930_L	ORF1ab	2930	SRR15399013	9053	G	T	0,998925	2021-07-31	United States
ORF1ab_3040_V	ORF1ab	3040	SRR15399013	9384	C	T	0,224064	2021-07-31	United States
ORF1ab_3255_I	ORF1ab	3255	SRR15399013	10029	C	T	0,218796	2021-07-31	United States
ORF1ab_3646_A	ORF1ab	3646	SRR15399013	11201	A	G	0,951825	2021-07-31	United States
ORF1ab_314_L	ORF1ab	314	SRR15399013	14408	C	T	0,262237	2021-07-31	United States
ORF1ab_662_S	ORF1ab	662	SRR15399013	15451	G	A	0,832261	2021-07-31	United States
ORF1ab_1000_L	ORF1ab	1000	SRR15399013	16466	C	T	0,999625	2021-07-31	United States
ORF1ab_1257_V	ORF1ab	1257	SRR15399013	17236	A	G	0,998742	2021-07-31	United States
ORF1ab_1918_V	ORF1ab	1918	SRR15399013	19220	C	T	0,999404	2021-07-31	United States
S_19_R	S	19	SRR15399013	21618	C	G	0,872276	2021-07-31	United States
S_138_G	S	138	SRR15399013	21975	A	G	0,997199	2021-07-31	United States
S_142_D	S	142	SRR15399013	21987	G	A	0,999808	2021-07-31	United States
S_156_NA	S	156	SRR15399013	22028	G	-AGTTCA	0,997541	2021-07-31	United States
S_452_R	S	452	SRR15399013	22917	T	G	0,999561	2021-07-31	United States
S_478_K	S	478	SRR15399013	22995	C	A	0,818194	2021-07-31	United States
S_614_G	S	614	SRR15399013	23403	A	G	0,999735	2021-07-31	United States
S_681_R	S	681	SRR15399013	23604	C	G	0,99955	2021-07-31	United States
S_950_N	S	950	SRR15399013	24410	G	A	0,999602	2021-07-31	United States
ORF3a_26_L	ORF3a	26	SRR15399013	25469	C	T	0,999819	2021-07-31	United States
ORF3a_35_M	ORF3a	35	SRR15399013	25497	A	G	0,777658	2021-07-31	United States
ORF3a_169_V	ORF3a	169	SRR15399013	25897	A	G	0,998254	2021-07-31	United States
M_82_T	M	82	SRR15399013	26767	T	C	0,992556	2021-07-31	United States
ORF7a_82_A	ORF7a	82	SRR15399013	27638	T	C	0,999531	2021-07-31	United States
ORF7a_120_I	ORF7a	120	SRR15399013	27752	C	T	0,999879	2021-07-31	United States
ORF7b_40_I	ORF7b	40	SRR15399013	27874	C	T	0,585908	2021-07-31	United States
ORF8_118_NA	ORF8	118	SRR15399013	28247	A	-GATTTC	0,997272	2021-07-31	United States
N_63_G	N	63	SRR15399013	28461	A	G	0,999602	2021-07-31	United States
N_203_M	N	203	SRR15399013	28881	G	T	0,999618	2021-07-31	United States
N_215_C	N	215	SRR15399013	28916	G	T	0,999084	2021-07-31	United States
N_377_Y	N	377	SRR15399013	29402	G	T	0,999796	2021-07-31	United States
ORF1ab_1001_I	ORF1ab	1001	SRR15399017	3267	C	T	0,992777	2021-07-31	United States
ORF1ab_1708_D	ORF1ab	1708	SRR15399017	5388	C	A	0,993718	2021-07-31	United States
ORF1ab_2230_T	ORF1ab	2230	SRR15399017	6954	T	C	0,993469	2021-07-31	United States
ORF1ab_2349_F	ORF1ab	2349	SRR15399017	7312	G	T	0,0630499	2021-07-31	United States
ORF1ab_2355_S	ORF1ab	2355	SRR15399017	7328	G	T	0,214511	2021-07-31	United States
ORF1ab_3674_NA	ORF1ab	3674	SRR15399017	11287	G	-TCTGGTTTT	0,994219	2021-07-31	United States
ORF1ab_4087_I	ORF1ab	4087	SRR15399017	12525	C	T	0,989368	2021-07-31	United States
ORF1ab_218_L	ORF1ab	218	SRR15399017	14120	C	T	0,992971	2021-07-31	United States
ORF1ab_314_L	ORF1ab	314	SRR15399017	14408	C	T	0,289287	2021-07-31	United States
S_68_NA	S	68	SRR15399017	21764	A	-TACATG	0,980804	2021-07-31	United States
S_143_NA	S	143	SRR15399017	21990	T	-TTA	0,985889	2021-07-31	United States
S_240_I	S	240	SRR15399017	22281	C	T	0,992465	2021-07-31	United States
S_501_Y	S	501	SRR15399017	23063	A	T	0,995395	2021-07-31	United States
S_570_D	S	570	SRR15399017	23271	C	A	0,849287	2021-07-31	United States
S_614_G	S	614	SRR15399017	23403	A	G	1	2021-07-31	United States
S_681_H	S	681	SRR15399017	23604	C	A	0,991722	2021-07-31	United States
S_716_I	S	716	SRR15399017	23709	C	T	0,990542	2021-07-31	United States
S_982_A	S	982	SRR15399017	24506	T	G	0,99106	2021-07-31	United States
S_1118_H	S	1118	SRR15399017	24914	G	C	0,994925	2021-07-31	United States
ORF3a_69_L	ORF3a	69	SRR15399017	25598	G	T	0,0502283	2021-07-31	United States
ORF8_27_*	ORF8	27	SRR15399017	27972	C	T	0,994138	2021-07-31	United States
ORF8_52_I	ORF8	52	SRR15399017	28048	G	T	0,994458	2021-07-31	United States
ORF8_68_*	ORF8	68	SRR15399017	28095	A	T	0,984962	2021-07-31	United States
ORF8_73_C	ORF8	73	SRR15399017	28111	A	G	0,901768	2021-07-31	United States
N_3_H	N	3	SRR15399017	28280	G	C	0,99062	2021-07-31	United States
N_3_V	N	3	SRR15399017	28281	A	T	0,990535	2021-07-31	United States
N_3_E	N	3	SRR15399017	28282	T	A	0,990426	2021-07-31	United States
N_203_K	N	203	SRR15399017	28881	G	A	0,98801	2021-07-31	United States
N_204_R	N	204	SRR15399017	28883	G	C	0,987962	2021-07-31	United States
N_235_F	N	235	SRR15399017	28977	C	T	0,99224	2021-07-31	United States
N_391_I	N	391	SRR15399017	29445	C	T	0,988011	2021-07-31	United States
ORF1ab_1306_S	ORF1ab	1306	SRR15399021	4181	G	T	0,998873	2021-07-30	United States
ORF1ab_2046_L	ORF1ab	2046	SRR15399021	6402	C	T	0,71133	2021-07-30	United States
ORF1ab_2266_C	ORF1ab	2266	SRR15399021	7062	A	G	0,189261	2021-07-30	United States
ORF1ab_2287_S	ORF1ab	2287	SRR15399021	7124	C	T	0,999235	2021-07-30	United States
ORF1ab_2554_V	ORF1ab	2554	SRR15399021	7926	C	T	0,997383	2021-07-30	United States
ORF1ab_2930_L	ORF1ab	2930	SRR15399021	9053	G	T	0,997924	2021-07-30	United States
ORF1ab_3255_I	ORF1ab	3255	SRR15399021	10029	C	T	0,278247	2021-07-30	United States
ORF1ab_3646_A	ORF1ab	3646	SRR15399021	11201	A	G	0,895605	2021-07-30	United States
ORF1ab_183_V	ORF1ab	183	SRR15399021	14014	T	G	0,99799	2021-07-30	United States
ORF1ab_314_L	ORF1ab	314	SRR15399021	14408	C	T	0,323347	2021-07-30	United States
ORF1ab_662_S	ORF1ab	662	SRR15399021	15451	G	A	0,803326	2021-07-30	United States
ORF1ab_1000_L	ORF1ab	1000	SRR15399021	16466	C	T	0,999394	2021-07-30	United States
ORF1ab_1918_V	ORF1ab	1918	SRR15399021	19220	C	T	0,996934	2021-07-30	United States
ORF1ab_2018_H	ORF1ab	2018	SRR15399021	19519	T	C	0,99693	2021-07-30	United States
S_19_R	S	19	SRR15399021	21618	C	G	0,883625	2021-07-30	United States
S_142_D	S	142	SRR15399021	21987	G	A	1	2021-07-30	United States
S_156_NA	S	156	SRR15399021	22028	G	-AGTTCA	0,995284	2021-07-30	United States
S_452_R	S	452	SRR15399021	22917	T	G	0,999789	2021-07-30	United States
S_478_K	S	478	SRR15399021	22995	C	A	0,72239	2021-07-30	United States
S_614_G	S	614	SRR15399021	23403	A	G	0,998369	2021-07-30	United States
S_681_R	S	681	SRR15399021	23604	C	G	0,999619	2021-07-30	United States
S_950_N	S	950	SRR15399021	24410	G	A	0,999764	2021-07-30	United States
ORF3a_26_L	ORF3a	26	SRR15399021	25469	C	T	0,999556	2021-07-30	United States
M_82_T	M	82	SRR15399021	26767	T	C	0,99475	2021-07-30	United States
ORF7a_82_A	ORF7a	82	SRR15399021	27638	T	C	0,998884	2021-07-30	United States
ORF7a_120_I	ORF7a	120	SRR15399021	27752	C	T	1	2021-07-30	United States
ORF7b_40_I	ORF7b	40	SRR15399021	27874	C	T	0,572475	2021-07-30	United States
ORF8_118_NA	ORF8	118	SRR15399021	28247	A	-GATTTC	0,997248	2021-07-30	United States
N_63_G	N	63	SRR15399021	28461	A	G	0,999533	2021-07-30	United States
N_203_M	N	203	SRR15399021	28881	G	T	0,999506	2021-07-30	United States
N_215_C	N	215	SRR15399021	28916	G	T	0,998251	2021-07-30	United States
N_377_Y	N	377	SRR15399021	29402	G	T	0,999533	2021-07-30	United States
ORF1ab_261_N	ORF1ab	261	SRR15399022	1048	G	T	0,996105	2021-07-31	United States
ORF1ab_1306_S	ORF1ab	1306	SRR15399022	4181	G	T	0,998809	2021-07-31	United States
ORF1ab_2046_L	ORF1ab	2046	SRR15399022	6402	C	T	0,667392	2021-07-31	United States
ORF1ab_2273_F	ORF1ab	2273	SRR15399022	7083	C	T	0,323853	2021-07-31	United States
ORF1ab_2287_S	ORF1ab	2287	SRR15399022	7124	C	T	0,996795	2021-07-31	United States
ORF1ab_2349_F	ORF1ab	2349	SRR15399022	7312	G	T	0,117647	2021-07-31	United States
ORF1ab_2351_L	ORF1ab	2351	SRR15399022	7318	C	A	0,0544218	2021-07-31	United States
ORF1ab_2930_L	ORF1ab	2930	SRR15399022	9053	G	T	0,996325	2021-07-31	United States
ORF1ab_3255_I	ORF1ab	3255	SRR15399022	10029	C	T	0,187905	2021-07-31	United States
ORF1ab_3646_A	ORF1ab	3646	SRR15399022	11201	A	G	0,929533	2021-07-31	United States
ORF1ab_314_L	ORF1ab	314	SRR15399022	14408	C	T	0,298351	2021-07-31	United States
ORF1ab_662_S	ORF1ab	662	SRR15399022	15451	G	A	0,83917	2021-07-31	United States
ORF1ab_1000_L	ORF1ab	1000	SRR15399022	16466	C	T	0,999687	2021-07-31	United States
ORF1ab_1397_I	ORF1ab	1397	SRR15399022	17658	G	T	0,997022	2021-07-31	United States
ORF1ab_1918_V	ORF1ab	1918	SRR15399022	19220	C	T	0,998671	2021-07-31	United States
ORF1ab_2386_G	ORF1ab	2386	SRR15399022	20624	A	G	0,28008	2021-07-31	United States
S_19_R	S	19	SRR15399022	21618	C	G	0,790932	2021-07-31	United States
S_142_D	S	142	SRR15399022	21987	G	A	1	2021-07-31	United States
S_156_NA	S	156	SRR15399022	22028	G	-AGTTCA	0,996068	2021-07-31	United States
S_452_R	S	452	SRR15399022	22917	T	G	1	2021-07-31	United States
S_478_K	S	478	SRR15399022	22995	C	A	0,692518	2021-07-31	United States
S_614_G	S	614	SRR15399022	23403	A	G	1	2021-07-31	United States
S_681_R	S	681	SRR15399022	23604	C	G	0,999465	2021-07-31	United States
S_950_N	S	950	SRR15399022	24410	G	A	0,999764	2021-07-31	United States
ORF3a_26_L	ORF3a	26	SRR15399022	25469	C	T	0,999845	2021-07-31	United States
ORF3a_238_Y	ORF3a	238	SRR15399022	26104	G	T	0,997393	2021-07-31	United States
M_82_T	M	82	SRR15399022	26767	T	C	0,994353	2021-07-31	United States
ORF7a_82_A	ORF7a	82	SRR15399022	27638	T	C	0,99936	2021-07-31	United States
ORF7a_120_I	ORF7a	120	SRR15399022	27752	C	T	0,999332	2021-07-31	United States
ORF7b_40_I	ORF7b	40	SRR15399022	27874	C	T	0,64437	2021-07-31	United States
ORF8_118_NA	ORF8	118	SRR15399022	28247	A	-GATTTC	0,998081	2021-07-31	United States
N_63_G	N	63	SRR15399022	28461	A	G	0,99968	2021-07-31	United States
N_203_M	N	203	SRR15399022	28881	G	T	0,999847	2021-07-31	United States
N_215_C	N	215	SRR15399022	28916	G	T	0,998786	2021-07-31	United States
N_377_Y	N	377	SRR15399022	29402	G	T	0,999369	2021-07-31	United States
N_415_G	N	415	SRR15399022	29517	A	G	0,211551	2021-07-31	United States
ORF1ab_1306_S	ORF1ab	1306	SRR15399023	4181	G	T	0,998919	2021-07-31	United States
ORF1ab_2046_L	ORF1ab	2046	SRR15399023	6402	C	T	0,813501	2021-07-31	United States
ORF1ab_2287_S	ORF1ab	2287	SRR15399023	7124	C	T	0,99864	2021-07-31	United States
ORF1ab_2930_L	ORF1ab	2930	SRR15399023	9053	G	T	0,997222	2021-07-31	United States
ORF1ab_3255_I	ORF1ab	3255	SRR15399023	10029	C	T	0,191639	2021-07-31	United States
ORF1ab_3646_A	ORF1ab	3646	SRR15399023	11201	A	G	0,928751	2021-07-31	United States
ORF1ab_314_L	ORF1ab	314	SRR15399023	14408	C	T	0,411588	2021-07-31	United States
ORF1ab_662_S	ORF1ab	662	SRR15399023	15451	G	A	0,8443	2021-07-31	United States
ORF1ab_1000_L	ORF1ab	1000	SRR15399023	16466	C	T	0,999457	2021-07-31	United States
ORF1ab_1257_V	ORF1ab	1257	SRR15399023	17236	A	G	0,994058	2021-07-31	United States
ORF1ab_1918_V	ORF1ab	1918	SRR15399023	19220	C	T	0,99825	2021-07-31	United States
ORF1ab_2148_F	ORF1ab	2148	SRR15399023	19910	C	T	0,05596	2021-07-31	United States
S_19_R	S	19	SRR15399023	21618	C	G	0,788869	2021-07-31	United States
S_142_D	S	142	SRR15399023	21987	G	A	1	2021-07-31	United States
S_156_NA	S	156	SRR15399023	22028	G	-AGTTCA	0,995	2021-07-31	United States
S_452_R	S	452	SRR15399023	22917	T	G	1	2021-07-31	United States
S_478_K	S	478	SRR15399023	22995	C	A	0,648961	2021-07-31	United States
S_614_G	S	614	SRR15399023	23403	A	G	1	2021-07-31	United States
S_681_R	S	681	SRR15399023	23604	C	G	1	2021-07-31	United States
S_950_N	S	950	SRR15399023	24410	G	A	1	2021-07-31	United States
ORF3a_26_L	ORF3a	26	SRR15399023	25469	C	T	0,999654	2021-07-31	United States
M_82_T	M	82	SRR15399023	26767	T	C	0,990179	2021-07-31	United States
ORF7a_82_A	ORF7a	82	SRR15399023	27638	T	C	1	2021-07-31	United States
ORF7a_120_I	ORF7a	120	SRR15399023	27752	C	T	1	2021-07-31	United States
ORF7b_40_I	ORF7b	40	SRR15399023	27874	C	T	0,741477	2021-07-31	United States
ORF8_118_NA	ORF8	118	SRR15399023	28247	A	-GATTTC	0,997605	2021-07-31	United States
N_63_G	N	63	SRR15399023	28461	A	G	0,998116	2021-07-31	United States
N_203_M	N	203	SRR15399023	28881	G	T	1	2021-07-31	United States
N_215_C	N	215	SRR15399023	28916	G	T	0,999271	2021-07-31	United States
N_377_Y	N	377	SRR15399023	29402	G	T	0,999619	2021-07-31	United States
ORF1ab_1306_S	ORF1ab	1306	SRR15399030	4181	G	T	0,999155	2021-07-31	United States
ORF1ab_1564_D	ORF1ab	1564	SRR15399030	4957	A	C	0,997728	2021-07-31	United States
ORF1ab_2046_L	ORF1ab	2046	SRR15399030	6402	C	T	0,788694	2021-07-31	United States
ORF1ab_2287_S	ORF1ab	2287	SRR15399030	7124	C	T	0,99922	2021-07-31	United States
ORF1ab_2349_F	ORF1ab	2349	SRR15399030	7312	G	T	0,0880121	2021-07-31	United States
ORF1ab_2355_S	ORF1ab	2355	SRR15399030	7328	G	T	0,188791	2021-07-31	United States
ORF1ab_2476_H	ORF1ab	2476	SRR15399030	7693	G	T	0,997285	2021-07-31	United States
ORF1ab_2554_V	ORF1ab	2554	SRR15399030	7926	C	T	0,998383	2021-07-31	United States
ORF1ab_2930_L	ORF1ab	2930	SRR15399030	9053	G	T	0,997087	2021-07-31	United States
ORF1ab_3255_I	ORF1ab	3255	SRR15399030	10029	C	T	0,154449	2021-07-31	United States
ORF1ab_3646_A	ORF1ab	3646	SRR15399030	11201	A	G	0,963591	2021-07-31	United States
ORF1ab_183_V	ORF1ab	183	SRR15399030	14014	T	G	0,996642	2021-07-31	United States
ORF1ab_314_L	ORF1ab	314	SRR15399030	14408	C	T	0,445287	2021-07-31	United States
ORF1ab_662_S	ORF1ab	662	SRR15399030	15451	G	A	0,871242	2021-07-31	United States
ORF1ab_1000_L	ORF1ab	1000	SRR15399030	16466	C	T	0,99959	2021-07-31	United States
ORF1ab_1918_V	ORF1ab	1918	SRR15399030	19220	C	T	0,999019	2021-07-31	United States
ORF1ab_2018_H	ORF1ab	2018	SRR15399030	19519	T	C	0,995843	2021-07-31	United States
S_19_R	S	19	SRR15399030	21618	C	G	0,843758	2021-07-31	United States
S_142_D	S	142	SRR15399030	21987	G	A	0,999702	2021-07-31	United States
S_156_NA	S	156	SRR15399030	22028	G	-AGTTCA	0,997822	2021-07-31	United States
S_452_R	S	452	SRR15399030	22917	T	G	0,999449	2021-07-31	United States
S_478_K	S	478	SRR15399030	22995	C	A	0,566955	2021-07-31	United States
S_614_G	S	614	SRR15399030	23403	A	G	0,999855	2021-07-31	United States
S_681_R	S	681	SRR15399030	23604	C	G	0,99958	2021-07-31	United States
S_950_N	S	950	SRR15399030	24410	G	A	0,999725	2021-07-31	United States
ORF3a_26_L	ORF3a	26	SRR15399030	25469	C	T	0,999809	2021-07-31	United States
ORF3a_93_Y	ORF3a	93	SRR15399030	25669	C	T	0,996388	2021-07-31	United States
M_82_T	M	82	SRR15399030	26767	T	C	0,99269	2021-07-31	United States
ORF7a_82_A	ORF7a	82	SRR15399030	27638	T	C	0,99988	2021-07-31	United States
ORF7a_120_I	ORF7a	120	SRR15399030	27752	C	T	0,999922	2021-07-31	United States
ORF7b_40_I	ORF7b	40	SRR15399030	27874	C	T	0,782502	2021-07-31	United States
ORF8_118_NA	ORF8	118	SRR15399030	28247	A	-GATTTC	0,99757	2021-07-31	United States
N_63_G	N	63	SRR15399030	28461	A	G	0,999666	2021-07-31	United States
N_203_M	N	203	SRR15399030	28881	G	T	0,99972	2021-07-31	United States
N_215_C	N	215	SRR15399030	28916	G	T	0,998729	2021-07-31	United States
N_377_Y	N	377	SRR15399030	29402	G	T	0,999672	2021-07-31	United States
N_413_G	N	413	SRR15399030	29510	A	G	0,994718	2021-07-31	United States
ORF1ab_1306_S	ORF1ab	1306	SRR15399031	4181	G	T	0,999385	2021-07-31	United States
ORF1ab_2046_L	ORF1ab	2046	SRR15399031	6402	C	T	0,716726	2021-07-31	United States
ORF1ab_2287_S	ORF1ab	2287	SRR15399031	7124	C	T	0,999256	2021-07-31	United States
ORF1ab_2349_F	ORF1ab	2349	SRR15399031	7312	G	T	0,070576	2021-07-31	United States
ORF1ab_2355_S	ORF1ab	2355	SRR15399031	7328	G	T	0,251762	2021-07-31	United States
ORF1ab_2930_L	ORF1ab	2930	SRR15399031	9053	G	T	0,998245	2021-07-31	United States
ORF1ab_3255_I	ORF1ab	3255	SRR15399031	10029	C	T	0,195123	2021-07-31	United States
ORF1ab_3646_A	ORF1ab	3646	SRR15399031	11201	A	G	0,948003	2021-07-31	United States
ORF1ab_314_L	ORF1ab	314	SRR15399031	14408	C	T	0,348314	2021-07-31	United States
ORF1ab_662_S	ORF1ab	662	SRR15399031	15451	G	A	0,815996	2021-07-31	United States
ORF1ab_1000_L	ORF1ab	1000	SRR15399031	16466	C	T	0,999662	2021-07-31	United States
ORF1ab_1257_V	ORF1ab	1257	SRR15399031	17236	A	G	0,997847	2021-07-31	United States
ORF1ab_1918_V	ORF1ab	1918	SRR15399031	19220	C	T	0,999392	2021-07-31	United States
S_19_R	S	19	SRR15399031	21618	C	G	0,800477	2021-07-31	United States
S_142_D	S	142	SRR15399031	21987	G	A	0,999834	2021-07-31	United States
S_156_NA	S	156	SRR15399031	22028	G	-AGTTCA	0,997219	2021-07-31	United States
S_452_R	S	452	SRR15399031	22917	T	G	0,999342	2021-07-31	United States
S_478_K	S	478	SRR15399031	22995	C	A	0,727913	2021-07-31	United States
S_614_G	S	614	SRR15399031	23403	A	G	0,999661	2021-07-31	United States
S_681_R	S	681	SRR15399031	23604	C	G	0,999598	2021-07-31	United States
S_950_N	S	950	SRR15399031	24410	G	A	0,999462	2021-07-31	United States
ORF3a_26_L	ORF3a	26	SRR15399031	25469	C	T	0,999893	2021-07-31	United States
M_82_T	M	82	SRR15399031	26767	T	C	0,993406	2021-07-31	United States
ORF7a_38_V	ORF7a	38	SRR15399031	27506	G	T	0,893241	2021-07-31	United States
ORF7a_82_A	ORF7a	82	SRR15399031	27638	T	C	0,999458	2021-07-31	United States
ORF7a_120_I	ORF7a	120	SRR15399031	27752	C	T	0,999851	2021-07-31	United States
ORF7b_40_I	ORF7b	40	SRR15399031	27874	C	T	0,646869	2021-07-31	United States
ORF8_118_NA	ORF8	118	SRR15399031	28247	A	-GATTTC	0,997599	2021-07-31	United States
N_63_G	N	63	SRR15399031	28461	A	G	0,999619	2021-07-31	United States
N_203_M	N	203	SRR15399031	28881	G	T	0,999704	2021-07-31	United States
N_215_C	N	215	SRR15399031	28916	G	T	0,999008	2021-07-31	United States
ORF1ab_1306_S	ORF1ab	1306	SRR15399032	4181	G	T	0,998307	2021-07-31	United States
ORF1ab_2046_L	ORF1ab	2046	SRR15399032	6402	C	T	0,64398	2021-07-31	United States
ORF1ab_2287_S	ORF1ab	2287	SRR15399032	7124	C	T	0,998491	2021-07-31	United States
ORF1ab_2349_F	ORF1ab	2349	SRR15399032	7312	G	T	0,0875912	2021-07-31	United States
ORF1ab_2554_V	ORF1ab	2554	SRR15399032	7926	C	T	0,990844	2021-07-31	United States
ORF1ab_2930_L	ORF1ab	2930	SRR15399032	9053	G	T	1	2021-07-31	United States
ORF1ab_2972_F	ORF1ab	2972	SRR15399032	9180	C	T	0,995162	2021-07-31	United States
ORF1ab_3255_I	ORF1ab	3255	SRR15399032	10029	C	T	0,212299	2021-07-31	United States
ORF1ab_3646_A	ORF1ab	3646	SRR15399032	11201	A	G	0,92592	2021-07-31	United States
ORF1ab_4334_T	ORF1ab	4334	SRR15399032	13266	T	C	0,894139	2021-07-31	United States
ORF1ab_183_V	ORF1ab	183	SRR15399032	14014	T	G	0,994033	2021-07-31	United States
ORF1ab_314_L	ORF1ab	314	SRR15399032	14408	C	T	0,307942	2021-07-31	United States
ORF1ab_662_S	ORF1ab	662	SRR15399032	15451	G	A	0,825514	2021-07-31	United States
ORF1ab_1000_L	ORF1ab	1000	SRR15399032	16466	C	T	0,99891	2021-07-31	United States
ORF1ab_1918_V	ORF1ab	1918	SRR15399032	19220	C	T	0,998001	2021-07-31	United States
S_19_R	S	19	SRR15399032	21618	C	G	0,787544	2021-07-31	United States
S_142_D	S	142	SRR15399032	21987	G	A	0,998855	2021-07-31	United States
S_156_NA	S	156	SRR15399032	22028	G	-AGTTCA	0,99773	2021-07-31	United States
S_452_R	S	452	SRR15399032	22917	T	G	0,997792	2021-07-31	United States
S_478_K	S	478	SRR15399032	22995	C	A	0,72915	2021-07-31	United States
S_614_G	S	614	SRR15399032	23403	A	G	1	2021-07-31	United States
S_681_R	S	681	SRR15399032	23604	C	G	1	2021-07-31	United States
S_950_N	S	950	SRR15399032	24410	G	A	0,99944	2021-07-31	United States
ORF3a_26_L	ORF3a	26	SRR15399032	25469	C	T	0,999407	2021-07-31	United States
M_82_T	M	82	SRR15399032	26767	T	C	0,994057	2021-07-31	United States
ORF7a_82_A	ORF7a	82	SRR15399032	27638	T	C	0,999422	2021-07-31	United States
ORF7a_120_I	ORF7a	120	SRR15399032	27752	C	T	1	2021-07-31	United States
ORF7b_40_I	ORF7b	40	SRR15399032	27874	C	T	0,624396	2021-07-31	United States
ORF8_118_NA	ORF8	118	SRR15399032	28247	A	-GATTTC	0,997101	2021-07-31	United States
N_63_G	N	63	SRR15399032	28461	A	G	0,999009	2021-07-31	United States
N_203_M	N	203	SRR15399032	28881	G	T	0,999765	2021-07-31	United States
N_215_C	N	215	SRR15399032	28916	G	T	0,996966	2021-07-31	United States
N_377_Y	N	377	SRR15399032	29402	G	T	1	2021-07-31	United States
ORF1ab_309_L	ORF1ab	309	SRR15399036	1191	C	T	0,844956	2021-07-31	United States
ORF1ab_1640_L	ORF1ab	1640	SRR15399036	5184	C	T	0,957902	2021-07-31	United States
ORF1ab_2349_F	ORF1ab	2349	SRR15399036	7312	G	T	0,0879479	2021-07-31	United States
ORF1ab_2355_S	ORF1ab	2355	SRR15399036	7328	G	T	0,244444	2021-07-31	United States
ORF1ab_3209_V	ORF1ab	3209	SRR15399036	9891	C	T	0,997546	2021-07-31	United States
ORF1ab_3718_A	ORF1ab	3718	SRR15399036	11418	T	C	0,998468	2021-07-31	United States
ORF1ab_314_L	ORF1ab	314	SRR15399036	14408	C	T	0,353491	2021-07-31	United States
ORF1ab_662_S	ORF1ab	662	SRR15399036	15451	G	A	0,794463	2021-07-31	United States
ORF1ab_1000_L	ORF1ab	1000	SRR15399036	16466	C	T	0,999781	2021-07-31	United States
ORF1ab_1570_L	ORF1ab	1570	SRR15399036	18176	C	T	0,994441	2021-07-31	United States
S_19_R	S	19	SRR15399036	21618	C	G	0,84343	2021-07-31	United States
S_142_D	S	142	SRR15399036	21987	G	A	1	2021-07-31	United States
S_156_NA	S	156	SRR15399036	22028	G	-AGTTCA	0,99631	2021-07-31	United States
S_452_R	S	452	SRR15399036	22917	T	G	0,999345	2021-07-31	United States
S_478_K	S	478	SRR15399036	22995	C	A	0,900612	2021-07-31	United States
S_614_G	S	614	SRR15399036	23403	A	G	1	2021-07-31	United States
S_681_R	S	681	SRR15399036	23604	C	G	0,999631	2021-07-31	United States
S_950_N	S	950	SRR15399036	24410	G	A	0,999782	2021-07-31	United States
S_1141_W	S	1141	SRR15399036	24984	T	G	0,378997	2021-07-31	United States
ORF3a_26_L	ORF3a	26	SRR15399036	25469	C	T	0,999783	2021-07-31	United States
ORF3a_68_G	ORF3a	68	SRR15399036	25594	A	G	0,0802432	2021-07-31	United States
E_62_F	E	62	SRR15399036	26428	G	T	0,994898	2021-07-31	United States
M_82_T	M	82	SRR15399036	26767	T	C	0,988577	2021-07-31	United States
ORF7a_82_A	ORF7a	82	SRR15399036	27638	T	C	0,999288	2021-07-31	United States
ORF7a_116_F	ORF7a	116	SRR15399036	27739	C	T	0,985866	2021-07-31	United States
ORF7a_120_I	ORF7a	120	SRR15399036	27752	C	T	0,999291	2021-07-31	United States
ORF8_118_NA	ORF8	118	SRR15399036	28247	A	-GATTTC	0,997958	2021-07-31	United States
N_49_I	N	49	SRR15399036	28419	C	T	0,751732	2021-07-31	United States
N_63_G	N	63	SRR15399036	28461	A	G	0,99966	2021-07-31	United States
N_203_M	N	203	SRR15399036	28881	G	T	0,999272	2021-07-31	United States
N_377_Y	N	377	SRR15399036	29402	G	T	0,999437	2021-07-31	United States
ORF1ab_1055_A	ORF1ab	1055	SRR15399037	3428	A	G	0,994607	2021-07-31	United States
ORF1ab_1093_A	ORF1ab	1093	SRR15399037	3542	A	G	0,995833	2021-07-31	United States
ORF1ab_1538_I	ORF1ab	1538	SRR15399037	4878	C	T	0,994922	2021-07-31	United States
ORF1ab_2147_D	ORF1ab	2147	SRR15399037	6704	A	G	0,992966	2021-07-31	United States
ORF1ab_2349_F	ORF1ab	2349	SRR15399037	7312	G	T	0,0572917	2021-07-31	United States
ORF1ab_2351_L	ORF1ab	2351	SRR15399037	7318	C	A	0,0680272	2021-07-31	United States
ORF1ab_2460_V	ORF1ab	2460	SRR15399037	7644	C	T	0,997369	2021-07-31	United States
ORF1ab_2710_V	ORF1ab	2710	SRR15399037	8394	C	T	0,995353	2021-07-31	United States
ORF1ab_2952_I	ORF1ab	2952	SRR15399037	9120	C	T	0,995872	2021-07-31	United States
ORF1ab_3255_I	ORF1ab	3255	SRR15399037	10029	C	T	0,0589416	2021-07-31	United States
ORF1ab_3729_R	ORF1ab	3729	SRR15399037	11451	A	G	0,997388	2021-07-31	United States
ORF1ab_314_L	ORF1ab	314	SRR15399037	14408	C	T	0,339159	2021-07-31	United States
ORF1ab_1176_H	ORF1ab	1176	SRR15399037	16993	T	C	0,988063	2021-07-31	United States
ORF1ab_1342_S	ORF1ab	1342	SRR15399037	17491	C	T	0,905464	2021-07-31	United States
ORF1ab_1414_S	ORF1ab	1414	SRR15399037	17707	C	T	0,995664	2021-07-31	United States
ORF1ab_2312_L	ORF1ab	2312	SRR15399037	20402	C	T	0,996126	2021-07-31	United States
S_95_I	S	95	SRR15399037	21846	C	T	1	2021-07-31	United States
S_143_NA	S	143	SRR15399037	21990	T	+TAC	0,978307	2021-07-31	United States
S_346_K	S	346	SRR15399037	22599	G	A	0,986175	2021-07-31	United States
S_484_K	S	484	SRR15399037	23012	G	A	0,94741	2021-07-31	United States
S_501_Y	S	501	SRR15399037	23063	A	T	0,99444	2021-07-31	United States
S_614_G	S	614	SRR15399037	23403	A	G	0,999715	2021-07-31	United States
S_681_H	S	681	SRR15399037	23604	C	A	0,989357	2021-07-31	United States
S_950_N	S	950	SRR15399037	24410	G	A	0,999916	2021-07-31	United States
ORF3a_57_H	ORF3a	57	SRR15399037	25563	G	T	0,994981	2021-07-31	United States
ORF3a_255_NA	ORF3a	255	SRR15399037	26157	T	-GTTA	0,983506	2021-07-31	United States
ORF3a_259_L	ORF3a	259	SRR15399037	26167	G	T	0,985667	2021-07-31	United States
ORF8_11_K	ORF8	11	SRR15399037	27925	C	A	0,941362	2021-07-31	United States
ORF8_38_S	ORF8	38	SRR15399037	28005	C	T	0,99585	2021-07-31	United States
ORF8_67_F	ORF8	67	SRR15399037	28093	C	T	0,996414	2021-07-31	United States
N_205_I	N	205	SRR15399037	28887	C	T	0,996557	2021-07-31	United States
ORF1ab_1306_S	ORF1ab	1306	SRR15399040	4181	G	T	0,998965	2021-07-31	United States
ORF1ab_2046_L	ORF1ab	2046	SRR15399040	6402	C	T	0,456291	2021-07-31	United States
ORF1ab_2287_S	ORF1ab	2287	SRR15399040	7124	C	T	0,999534	2021-07-31	United States
ORF1ab_2349_F	ORF1ab	2349	SRR15399040	7312	G	T	0,0831409	2021-07-31	United States
ORF1ab_2355_S	ORF1ab	2355	SRR15399040	7328	G	T	0,248908	2021-07-31	United States
ORF1ab_2930_L	ORF1ab	2930	SRR15399040	9053	G	T	0,998108	2021-07-31	United States
ORF1ab_3255_I	ORF1ab	3255	SRR15399040	10029	C	T	0,115896	2021-07-31	United States
ORF1ab_3646_A	ORF1ab	3646	SRR15399040	11201	A	G	0,936953	2021-07-31	United States
ORF1ab_314_L	ORF1ab	314	SRR15399040	14408	C	T	0,241315	2021-07-31	United States
ORF1ab_662_S	ORF1ab	662	SRR15399040	15451	G	A	0,796123	2021-07-31	United States
ORF1ab_1000_L	ORF1ab	1000	SRR15399040	16466	C	T	0,999521	2021-07-31	United States
ORF1ab_1257_V	ORF1ab	1257	SRR15399040	17236	A	G	0,996495	2021-07-31	United States
ORF1ab_1918_V	ORF1ab	1918	SRR15399040	19220	C	T	0,998378	2021-07-31	United States
S_19_R	S	19	SRR15399040	21618	C	G	0,825481	2021-07-31	United States
S_142_D	S	142	SRR15399040	21987	G	A	0,999047	2021-07-31	United States
S_156_NA	S	156	SRR15399040	22028	G	-AGTTCA	0,996324	2021-07-31	United States
S_452_R	S	452	SRR15399040	22917	T	G	1	2021-07-31	United States
S_478_K	S	478	SRR15399040	22995	C	A	0,83425	2021-07-31	United States
S_614_G	S	614	SRR15399040	23403	A	G	1	2021-07-31	United States
S_681_R	S	681	SRR15399040	23604	C	G	0,999561	2021-07-31	United States
S_950_N	S	950	SRR15399040	24410	G	A	0,999735	2021-07-31	United States
ORF3a_26_L	ORF3a	26	SRR15399040	25469	C	T	0,999675	2021-07-31	United States
M_82_T	M	82	SRR15399040	26767	T	C	0,993189	2021-07-31	United States
ORF7a_82_A	ORF7a	82	SRR15399040	27638	T	C	0,999282	2021-07-31	United States
ORF7a_120_I	ORF7a	120	SRR15399040	27752	C	T	0,999643	2021-07-31	United States
ORF7b_40_I	ORF7b	40	SRR15399040	27874	C	T	0,570341	2021-07-31	United States
ORF8_25_Y	ORF8	25	SRR15399040	27967	G	A	0,993968	2021-07-31	United States
ORF8_118_NA	ORF8	118	SRR15399040	28247	A	-GATTTC	0,997779	2021-07-31	United States
N_63_G	N	63	SRR15399040	28461	A	G	0,999606	2021-07-31	United States
N_203_M	N	203	SRR15399040	28881	G	T	0,998803	2021-07-31	United States
N_215_C	N	215	SRR15399040	28916	G	T	0,999046	2021-07-31	United States
N_377_Y	N	377	SRR15399040	29402	G	T	0,999767	2021-07-31	United States
ORF1ab_1306_S	ORF1ab	1306	SRR15399041	4181	G	T	0,999207	2021-07-31	United States
ORF1ab_2046_L	ORF1ab	2046	SRR15399041	6402	C	T	0,739847	2021-07-31	United States
ORF1ab_2287_S	ORF1ab	2287	SRR15399041	7124	C	T	0,999106	2021-07-31	United States
ORF1ab_2349_F	ORF1ab	2349	SRR15399041	7312	G	T	0,0848963	2021-07-31	United States
ORF1ab_2355_S	ORF1ab	2355	SRR15399041	7328	G	T	0,289474	2021-07-31	United States
ORF1ab_2930_L	ORF1ab	2930	SRR15399041	9053	G	T	0,997869	2021-07-31	United States
ORF1ab_3255_I	ORF1ab	3255	SRR15399041	10029	C	T	0,192545	2021-07-31	United States
ORF1ab_3646_A	ORF1ab	3646	SRR15399041	11201	A	G	0,952504	2021-07-31	United States
ORF1ab_314_L	ORF1ab	314	SRR15399041	14408	C	T	0,372058	2021-07-31	United States
ORF1ab_662_S	ORF1ab	662	SRR15399041	15451	G	A	0,811631	2021-07-31	United States
ORF1ab_1000_L	ORF1ab	1000	SRR15399041	16466	C	T	0,999588	2021-07-31	United States
ORF1ab_1257_V	ORF1ab	1257	SRR15399041	17236	A	G	0,996814	2021-07-31	United States
ORF1ab_1918_V	ORF1ab	1918	SRR15399041	19220	C	T	0,999062	2021-07-31	United States
S_19_R	S	19	SRR15399041	21618	C	G	0,7773	2021-07-31	United States
S_142_D	S	142	SRR15399041	21987	G	A	0,999759	2021-07-31	United States
S_156_NA	S	156	SRR15399041	22028	G	-AGTTCA	0,99822	2021-07-31	United States
S_452_R	S	452	SRR15399041	22917	T	G	0,999568	2021-07-31	United States
S_478_K	S	478	SRR15399041	22995	C	A	0,674237	2021-07-31	United States
S_614_G	S	614	SRR15399041	23403	A	G	0,999695	2021-07-31	United States
S_681_R	S	681	SRR15399041	23604	C	G	0,999735	2021-07-31	United States
S_950_N	S	950	SRR15399041	24410	G	A	0,999579	2021-07-31	United States
ORF3a_26_L	ORF3a	26	SRR15399041	25469	C	T	0,99979	2021-07-31	United States
ORF3a_104_S	ORF3a	104	SRR15399041	25702	C	T	0,997171	2021-07-31	United States
M_82_T	M	82	SRR15399041	26767	T	C	0,994067	2021-07-31	United States
ORF7a_82_A	ORF7a	82	SRR15399041	27638	T	C	0,999396	2021-07-31	United States
ORF7a_120_I	ORF7a	120	SRR15399041	27752	C	T	0,999777	2021-07-31	United States
ORF7b_40_I	ORF7b	40	SRR15399041	27874	C	T	0,711623	2021-07-31	United States
ORF8_118_NA	ORF8	118	SRR15399041	28247	A	-GATTTC	0,997688	2021-07-31	United States
N_63_G	N	63	SRR15399041	28461	A	G	0,999154	2021-07-31	United States
N_203_M	N	203	SRR15399041	28881	G	T	0,999322	2021-07-31	United States
N_208_S	N	208	SRR15399041	28895	G	T	0,993205	2021-07-31	United States
N_215_C	N	215	SRR15399041	28916	G	T	0,998653	2021-07-31	United States
N_377_Y	N	377	SRR15399041	29402	G	T	0,999581	2021-07-31	United States
N_389_H	N	389	SRR15399041	29440	G	T	0,992271	2021-07-31	United States
ORF1ab_564_R	ORF1ab	564	SRR15399043	1956	A	G	0,413536	2021-07-31	United States
ORF1ab_1633_D	ORF1ab	1633	SRR15399043	5164	G	T	0,997762	2021-07-31	United States
ORF1ab_1640_L	ORF1ab	1640	SRR15399043	5184	C	T	0,973154	2021-07-31	United States
ORF1ab_2349_F	ORF1ab	2349	SRR15399043	7312	G	T	0,0806452	2021-07-31	United States
ORF1ab_2355_S	ORF1ab	2355	SRR15399043	7328	G	T	0,241158	2021-07-31	United States
ORF1ab_3209_V	ORF1ab	3209	SRR15399043	9891	C	T	0,996356	2021-07-31	United States
ORF1ab_3718_A	ORF1ab	3718	SRR15399043	11418	T	C	0,996702	2021-07-31	United States
ORF1ab_3750_I	ORF1ab	3750	SRR15399043	11514	C	T	0,979277	2021-07-31	United States
ORF1ab_314_L	ORF1ab	314	SRR15399043	14408	C	T	0,19664	2021-07-31	United States
ORF1ab_662_S	ORF1ab	662	SRR15399043	15451	G	A	0,784242	2021-07-31	United States
ORF1ab_1000_L	ORF1ab	1000	SRR15399043	16466	C	T	0,999605	2021-07-31	United States
ORF1ab_1156_I	ORF1ab	1156	SRR15399043	16935	G	T	0,823261	2021-07-31	United States
S_19_R	S	19	SRR15399043	21618	C	G	0,841934	2021-07-31	United States
S_142_D	S	142	SRR15399043	21987	G	A	1	2021-07-31	United States
S_156_NA	S	156	SRR15399043	22028	G	-AGTTCA	0,996541	2021-07-31	United States
S_222_V	S	222	SRR15399043	22227	C	T	0,995338	2021-07-31	United States
S_289_I	S	289	SRR15399043	22427	G	A	0,994495	2021-07-31	United States
S_452_R	S	452	SRR15399043	22917	T	G	1	2021-07-31	United States
S_478_K	S	478	SRR15399043	22995	C	A	0,823456	2021-07-31	United States
S_614_G	S	614	SRR15399043	23403	A	G	0,99919	2021-07-31	United States
S_681_R	S	681	SRR15399043	23604	C	G	0,99973	2021-07-31	United States
S_950_N	S	950	SRR15399043	24410	G	A	0,999578	2021-07-31	United States
ORF3a_26_L	ORF3a	26	SRR15399043	25469	C	T	0,999747	2021-07-31	United States
M_82_T	M	82	SRR15399043	26767	T	C	0,992822	2021-07-31	United States
ORF7a_82_A	ORF7a	82	SRR15399043	27638	T	C	0,999589	2021-07-31	United States
ORF7a_120_I	ORF7a	120	SRR15399043	27752	C	T	0,999715	2021-07-31	United States
ORF8_54_L	ORF8	54	SRR15399043	28054	C	T	0,999108	2021-07-31	United States
ORF1ab_1306_S	ORF1ab	1306	SRR15399045	4181	G	T	0,999289	2021-07-31	United States
ORF1ab_2046_L	ORF1ab	2046	SRR15399045	6402	C	T	0,677503	2021-07-31	United States
ORF1ab_2287_S	ORF1ab	2287	SRR15399045	7124	C	T	0,999604	2021-07-31	United States
ORF1ab_2349_F	ORF1ab	2349	SRR15399045	7312	G	T	0,0896739	2021-07-31	United States
ORF1ab_2355_S	ORF1ab	2355	SRR15399045	7328	G	T	0,229947	2021-07-31	United States
ORF1ab_2930_L	ORF1ab	2930	SRR15399045	9053	G	T	0,999111	2021-07-31	United States
ORF1ab_3255_I	ORF1ab	3255	SRR15399045	10029	C	T	0,185322	2021-07-31	United States
ORF1ab_3646_A	ORF1ab	3646	SRR15399045	11201	A	G	0,950021	2021-07-31	United States
ORF1ab_314_L	ORF1ab	314	SRR15399045	14408	C	T	0,373744	2021-07-31	United States
ORF1ab_662_S	ORF1ab	662	SRR15399045	15451	G	A	0,841962	2021-07-31	United States
ORF1ab_1000_L	ORF1ab	1000	SRR15399045	16466	C	T	0,999612	2021-07-31	United States
ORF1ab_1257_V	ORF1ab	1257	SRR15399045	17236	A	G	0,997677	2021-07-31	United States
ORF1ab_1918_V	ORF1ab	1918	SRR15399045	19220	C	T	0,999076	2021-07-31	United States
S_19_R	S	19	SRR15399045	21618	C	G	0,813433	2021-07-31	United States
S_142_D	S	142	SRR15399045	21987	G	A	1	2021-07-31	United States
S_156_NA	S	156	SRR15399045	22028	G	-AGTTCA	0,998895	2021-07-31	United States
S_452_R	S	452	SRR15399045	22917	T	G	0,999663	2021-07-31	United States
S_478_K	S	478	SRR15399045	22995	C	A	0,699371	2021-07-31	United States
S_614_G	S	614	SRR15399045	23403	A	G	1	2021-07-31	United States
S_681_R	S	681	SRR15399045	23604	C	G	0,99975	2021-07-31	United States
S_950_N	S	950	SRR15399045	24410	G	A	0,999869	2021-07-31	United States
ORF3a_26_L	ORF3a	26	SRR15399045	25469	C	T	0,999869	2021-07-31	United States
M_82_T	M	82	SRR15399045	26767	T	C	0,991894	2021-07-31	United States
ORF7a_82_A	ORF7a	82	SRR15399045	27638	T	C	1	2021-07-31	United States
ORF7a_120_I	ORF7a	120	SRR15399045	27752	C	T	0,999611	2021-07-31	United States
ORF7b_40_I	ORF7b	40	SRR15399045	27874	C	T	0,720662	2021-07-31	United States
ORF8_25_Y	ORF8	25	SRR15399045	27967	G	A	0,990496	2021-07-31	United States
ORF8_118_NA	ORF8	118	SRR15399045	28247	A	-GATTTC	0,998338	2021-07-31	United States
N_63_G	N	63	SRR15399045	28461	A	G	0,999539	2021-07-31	United States
N_203_M	N	203	SRR15399045	28881	G	T	0,999033	2021-07-31	United States
N_215_C	N	215	SRR15399045	28916	G	T	0,999254	2021-07-31	United States
N_377_Y	N	377	SRR15399045	29402	G	T	0,99962	2021-07-31	United States
ORF1ab_1306_S	ORF1ab	1306	SRR15399049	4181	G	T	0,999076	2021-07-31	United States
ORF1ab_1397_V	ORF1ab	1397	SRR15399049	4455	C	T	0,959916	2021-07-31	United States
ORF1ab_2046_L	ORF1ab	2046	SRR15399049	6402	C	T	0,571454	2021-07-31	United States
ORF1ab_2287_S	ORF1ab	2287	SRR15399049	7124	C	T	0,999467	2021-07-31	United States
ORF1ab_2349_F	ORF1ab	2349	SRR15399049	7312	G	T	0,0876777	2021-07-31	United States
ORF1ab_2355_S	ORF1ab	2355	SRR15399049	7328	G	T	0,231111	2021-07-31	United States
ORF1ab_2855_V	ORF1ab	2855	SRR15399049	8829	C	T	0,961898	2021-07-31	United States
ORF1ab_2930_L	ORF1ab	2930	SRR15399049	9053	G	T	0,997465	2021-07-31	United States
ORF1ab_3255_I	ORF1ab	3255	SRR15399049	10029	C	T	0,230541	2021-07-31	United States
ORF1ab_3603_NA	ORF1ab	3603	SRR15399049	11074	C	+T	0,0762213	2021-07-31	United States
ORF1ab_3606_NA	ORF1ab	3606	SRR15399049	11082	T	-G	0,105908	2021-07-31	United States
ORF1ab_3606_F	ORF1ab	3606	SRR15399049	11083	G	T	0,935602	2021-07-31	United States
ORF1ab_3646_A	ORF1ab	3646	SRR15399049	11201	A	G	0,93147	2021-07-31	United States
ORF1ab_314_L	ORF1ab	314	SRR15399049	14408	C	T	0,239411	2021-07-31	United States
ORF1ab_662_S	ORF1ab	662	SRR15399049	15451	G	A	0,799639	2021-07-31	United States
ORF1ab_729_Y	ORF1ab	729	SRR15399049	15652	G	T	0,963822	2021-07-31	United States
ORF1ab_1000_L	ORF1ab	1000	SRR15399049	16466	C	T	0,999541	2021-07-31	United States
ORF1ab_1847_S	ORF1ab	1847	SRR15399049	19006	G	T	0,961223	2021-07-31	United States
ORF1ab_1918_V	ORF1ab	1918	SRR15399049	19220	C	T	0,999175	2021-07-31	United States
S_19_R	S	19	SRR15399049	21618	C	G	0,719446	2021-07-31	United States
S_95_I	S	95	SRR15399049	21846	C	T	0,974651	2021-07-31	United States
S_142_D	S	142	SRR15399049	21987	G	A	0,999785	2021-07-31	United States
S_156_NA	S	156	SRR15399049	22028	G	-AGTTCA	0,998534	2021-07-31	United States
S_452_R	S	452	SRR15399049	22917	T	G	0,999053	2021-07-31	United States
S_478_K	S	478	SRR15399049	22995	C	A	0,686869	2021-07-31	United States
S_614_G	S	614	SRR15399049	23403	A	G	0,999569	2021-07-31	United States
S_681_R	S	681	SRR15399049	23604	C	G	0,999623	2021-07-31	United States
S_950_N	S	950	SRR15399049	24410	G	A	0,999519	2021-07-31	United States
ORF3a_26_L	ORF3a	26	SRR15399049	25469	C	T	0,999816	2021-07-31	United States
M_82_T	M	82	SRR15399049	26767	T	C	0,993376	2021-07-31	United States
ORF7a_82_A	ORF7a	82	SRR15399049	27638	T	C	0,999437	2021-07-31	United States
ORF7a_120_I	ORF7a	120	SRR15399049	27752	C	T	1	2021-07-31	United States
ORF7b_40_I	ORF7b	40	SRR15399049	27874	C	T	0,686048	2021-07-31	United States
ORF8_118_NA	ORF8	118	SRR15399049	28247	A	-GATTTC	0,997432	2021-07-31	United States
N_63_G	N	63	SRR15399049	28461	A	G	0,999672	2021-07-31	United States
N_203_M	N	203	SRR15399049	28881	G	T	0,999547	2021-07-31	United States
N_215_C	N	215	SRR15399049	28916	G	T	0,998599	2021-07-31	United States
N_377_Y	N	377	SRR15399049	29402	G	T	0,999619	2021-07-31	United States
ORF1ab_1306_S	ORF1ab	1306	SRR15399051	4181	G	T	0,998918	2021-07-31	United States
ORF1ab_2046_L	ORF1ab	2046	SRR15399051	6402	C	T	0,665449	2021-07-31	United States
ORF1ab_2287_S	ORF1ab	2287	SRR15399051	7124	C	T	0,999247	2021-07-31	United States
ORF1ab_2349_F	ORF1ab	2349	SRR15399051	7312	G	T	0,0809249	2021-07-31	United States
ORF1ab_2355_S	ORF1ab	2355	SRR15399051	7328	G	T	0,211957	2021-07-31	United States
ORF1ab_2930_L	ORF1ab	2930	SRR15399051	9053	G	T	0,997058	2021-07-31	United States
ORF1ab_3140_T	ORF1ab	3140	SRR15399051	9684	T	C	0,996894	2021-07-31	United States
ORF1ab_3255_I	ORF1ab	3255	SRR15399051	10029	C	T	0,197692	2021-07-31	United States
ORF1ab_3646_A	ORF1ab	3646	SRR15399051	11201	A	G	0,952599	2021-07-31	United States
ORF1ab_314_L	ORF1ab	314	SRR15399051	14408	C	T	0,314321	2021-07-31	United States
ORF1ab_662_S	ORF1ab	662	SRR15399051	15451	G	A	0,809341	2021-07-31	United States
ORF1ab_1000_L	ORF1ab	1000	SRR15399051	16466	C	T	0,999886	2021-07-31	United States
ORF1ab_1257_V	ORF1ab	1257	SRR15399051	17236	A	G	0,997892	2021-07-31	United States
ORF1ab_1918_V	ORF1ab	1918	SRR15399051	19220	C	T	0,999045	2021-07-31	United States
S_19_R	S	19	SRR15399051	21618	C	G	0,79483	2021-07-31	United States
S_142_D	S	142	SRR15399051	21987	G	A	0,999601	2021-07-31	United States
S_156_NA	S	156	SRR15399051	22028	G	-AGTTCA	0,994231	2021-07-31	United States
S_452_R	S	452	SRR15399051	22917	T	G	0,999185	2021-07-31	United States
S_478_K	S	478	SRR15399051	22995	C	A	0,743284	2021-07-31	United States
S_614_G	S	614	SRR15399051	23403	A	G	1	2021-07-31	United States
S_681_R	S	681	SRR15399051	23604	C	G	0,998806	2021-07-31	United States
S_950_N	S	950	SRR15399051	24410	G	A	0,999867	2021-07-31	United States
ORF3a_26_L	ORF3a	26	SRR15399051	25469	C	T	0,999815	2021-07-31	United States
ORF3a_104_S	ORF3a	104	SRR15399051	25702	C	T	0,997856	2021-07-31	United States
M_82_T	M	82	SRR15399051	26767	T	C	0,993605	2021-07-31	United States
ORF7a_82_A	ORF7a	82	SRR15399051	27638	T	C	0,999518	2021-07-31	United States
ORF7a_120_I	ORF7a	120	SRR15399051	27752	C	T	1	2021-07-31	United States
ORF7b_40_I	ORF7b	40	SRR15399051	27874	C	T	0,694699	2021-07-31	United States
ORF8_118_NA	ORF8	118	SRR15399051	28247	A	-GATTTC	0,997717	2021-07-31	United States
N_63_G	N	63	SRR15399051	28461	A	G	0,99983	2021-07-31	United States
N_203_M	N	203	SRR15399051	28881	G	T	0,999611	2021-07-31	United States
N_208_S	N	208	SRR15399051	28895	G	T	0,996704	2021-07-31	United States
N_215_C	N	215	SRR15399051	28916	G	T	0,999037	2021-07-31	United States
N_377_Y	N	377	SRR15399051	29402	G	T	0,99966	2021-07-31	United States
ORF1ab_629_N	ORF1ab	629	SRR15399053	2150	G	A	0,996543	2021-07-31	United States
ORF1ab_1306_S	ORF1ab	1306	SRR15399053	4181	G	T	0,999177	2021-07-31	United States
ORF1ab_2046_L	ORF1ab	2046	SRR15399053	6402	C	T	0,440123	2021-07-31	United States
ORF1ab_2287_S	ORF1ab	2287	SRR15399053	7124	C	T	0,99961	2021-07-31	United States
ORF1ab_2349_F	ORF1ab	2349	SRR15399053	7312	G	T	0,0698113	2021-07-31	United States
ORF1ab_2355_S	ORF1ab	2355	SRR15399053	7328	G	T	0,213084	2021-07-31	United States
ORF1ab_2554_V	ORF1ab	2554	SRR15399053	7926	C	T	0,996223	2021-07-31	United States
ORF1ab_2930_L	ORF1ab	2930	SRR15399053	9053	G	T	0,997643	2021-07-31	United States
ORF1ab_3255_I	ORF1ab	3255	SRR15399053	10029	C	T	0,198795	2021-07-31	United States
ORF1ab_3646_A	ORF1ab	3646	SRR15399053	11201	A	G	0,958703	2021-07-31	United States
ORF1ab_3885_F	ORF1ab	3885	SRR15399053	11919	C	T	0,777059	2021-07-31	United States
ORF1ab_183_V	ORF1ab	183	SRR15399053	14014	T	G	0,998058	2021-07-31	United States
ORF1ab_314_L	ORF1ab	314	SRR15399053	14408	C	T	0,265403	2021-07-31	United States
ORF1ab_662_S	ORF1ab	662	SRR15399053	15451	G	A	0,764906	2021-07-31	United States
ORF1ab_1000_L	ORF1ab	1000	SRR15399053	16466	C	T	0,999771	2021-07-31	United States
ORF1ab_1918_V	ORF1ab	1918	SRR15399053	19220	C	T	0,998788	2021-07-31	United States
S_19_R	S	19	SRR15399053	21618	C	G	0,807433	2021-07-31	United States
S_142_D	S	142	SRR15399053	21987	G	A	1	2021-07-31	United States
S_156_NA	S	156	SRR15399053	22028	G	-AGTTCA	0,996494	2021-07-31	United States
S_452_R	S	452	SRR15399053	22917	T	G	0,999566	2021-07-31	United States
S_478_K	S	478	SRR15399053	22995	C	A	0,847253	2021-07-31	United States
S_614_G	S	614	SRR15399053	23403	A	G	0,999874	2021-07-31	United States
S_681_R	S	681	SRR15399053	23604	C	G	0,99982	2021-07-31	United States
S_950_N	S	950	SRR15399053	24410	G	A	0,999739	2021-07-31	United States
ORF3a_25_L	ORF3a	25	SRR15399053	25466	C	T	0,994222	2021-07-31	United States
ORF3a_26_L	ORF3a	26	SRR15399053	25469	C	T	0,999751	2021-07-31	United States
ORF3a_54_S	ORF3a	54	SRR15399053	25552	G	T	0,996647	2021-07-31	United States
M_82_T	M	82	SRR15399053	26767	T	C	0,992691	2021-07-31	United States
ORF7a_82_A	ORF7a	82	SRR15399053	27638	T	C	0,999824	2021-07-31	United States
ORF7a_120_I	ORF7a	120	SRR15399053	27752	C	T	0,999828	2021-07-31	United States
ORF7b_40_I	ORF7b	40	SRR15399053	27874	C	T	0,539676	2021-07-31	United States
ORF8_118_NA	ORF8	118	SRR15399053	28247	A	-GATTTC	0,997701	2021-07-31	United States
N_63_G	N	63	SRR15399053	28461	A	G	0,999483	2021-07-31	United States
N_203_M	N	203	SRR15399053	28881	G	T	0,999654	2021-07-31	United States
N_215_C	N	215	SRR15399053	28916	G	T	0,998809	2021-07-31	United States
N_377_Y	N	377	SRR15399053	29402	G	T	0,999636	2021-07-31	United States
ORF1ab_995_D	ORF1ab	995	SRR15399058	3250	G	T	0,780548	2021-07-31	United States
ORF1ab_1306_S	ORF1ab	1306	SRR15399058	4181	G	T	0,997856	2021-07-31	United States
ORF1ab_2046_L	ORF1ab	2046	SRR15399058	6402	C	T	0,602427	2021-07-31	United States
ORF1ab_2287_S	ORF1ab	2287	SRR15399058	7124	C	T	0,999507	2021-07-31	United States
ORF1ab_2930_L	ORF1ab	2930	SRR15399058	9053	G	T	0,997696	2021-07-31	United States
ORF1ab_3255_I	ORF1ab	3255	SRR15399058	10029	C	T	0,197665	2021-07-31	United States
ORF1ab_3646_A	ORF1ab	3646	SRR15399058	11201	A	G	0,928719	2021-07-31	United States
ORF1ab_314_L	ORF1ab	314	SRR15399058	14408	C	T	0,299437	2021-07-31	United States
ORF1ab_350_I	ORF1ab	350	SRR15399058	14515	G	A	0,158828	2021-07-31	United States
ORF1ab_662_S	ORF1ab	662	SRR15399058	15451	G	A	0,810062	2021-07-31	United States
ORF1ab_1000_L	ORF1ab	1000	SRR15399058	16466	C	T	0,999789	2021-07-31	United States
ORF1ab_1918_V	ORF1ab	1918	SRR15399058	19220	C	T	0,999116	2021-07-31	United States
S_19_R	S	19	SRR15399058	21618	C	G	0,818206	2021-07-31	United States
S_142_D	S	142	SRR15399058	21987	G	A	1	2021-07-31	United States
S_156_NA	S	156	SRR15399058	22028	G	-AGTTCA	0,993399	2021-07-31	United States
S_452_R	S	452	SRR15399058	22917	T	G	1	2021-07-31	United States
S_478_K	S	478	SRR15399058	22995	C	A	0,758836	2021-07-31	United States
S_614_G	S	614	SRR15399058	23403	A	G	1	2021-07-31	United States
S_681_R	S	681	SRR15399058	23604	C	G	0,997824	2021-07-31	United States
S_950_N	S	950	SRR15399058	24410	G	A	0,999273	2021-07-31	United States
ORF3a_26_L	ORF3a	26	SRR15399058	25469	C	T	0,999664	2021-07-31	United States
ORF3a_239_Q	ORF3a	239	SRR15399058	26107	G	C	0,591789	2021-07-31	United States
M_82_T	M	82	SRR15399058	26767	T	C	1	2021-07-31	United States
ORF7a_82_A	ORF7a	82	SRR15399058	27638	T	C	1	2021-07-31	United States
ORF7a_120_I	ORF7a	120	SRR15399058	27752	C	T	0,994662	2021-07-31	United States
ORF7b_40_I	ORF7b	40	SRR15399058	27874	C	T	0,700654	2021-07-31	United States
ORF8_118_NA	ORF8	118	SRR15399058	28247	A	-GATTTC	0,997418	2021-07-31	United States
N_63_G	N	63	SRR15399058	28461	A	G	1	2021-07-31	United States
N_203_M	N	203	SRR15399058	28881	G	T	1	2021-07-31	United States
N_215_C	N	215	SRR15399058	28916	G	T	0,997006	2021-07-31	United States
N_377_Y	N	377	SRR15399058	29402	G	T	0,9987	2021-07-31	United States
ORF1ab_1306_S	ORF1ab	1306	SRR15399062	4181	G	T	1	2021-07-30	United States
ORF1ab_1758_H	ORF1ab	1758	SRR15399062	5539	G	T	0,994638	2021-07-30	United States
ORF1ab_2046_L	ORF1ab	2046	SRR15399062	6402	C	T	0,547182	2021-07-30	United States
ORF1ab_2287_S	ORF1ab	2287	SRR15399062	7124	C	T	0,998543	2021-07-30	United States
ORF1ab_2930_L	ORF1ab	2930	SRR15399062	9053	G	T	0,992611	2021-07-30	United States
ORF1ab_3255_I	ORF1ab	3255	SRR15399062	10029	C	T	0,269244	2021-07-30	United States
ORF1ab_3606_F	ORF1ab	3606	SRR15399062	11083	G	T	0,0580482	2021-07-30	United States
ORF1ab_3646_A	ORF1ab	3646	SRR15399062	11201	A	G	0,912154	2021-07-30	United States
ORF1ab_314_L	ORF1ab	314	SRR15399062	14408	C	T	0,28278	2021-07-30	United States
ORF1ab_662_S	ORF1ab	662	SRR15399062	15451	G	A	0,792245	2021-07-30	United States
ORF1ab_1000_L	ORF1ab	1000	SRR15399062	16466	C	T	0,999712	2021-07-30	United States
ORF1ab_1918_V	ORF1ab	1918	SRR15399062	19220	C	T	0,996281	2021-07-30	United States
S_19_R	S	19	SRR15399062	21618	C	G	0,885338	2021-07-30	United States
S_35_V	S	35	SRR15399062	21666	G	T	0,994533	2021-07-30	United States
S_142_D	S	142	SRR15399062	21987	G	A	1	2021-07-30	United States
S_156_NA	S	156	SRR15399062	22028	G	-AGTTCA	0,995516	2021-07-30	United States
S_452_R	S	452	SRR15399062	22917	T	G	1	2021-07-30	United States
S_478_K	S	478	SRR15399062	22995	C	A	0,794926	2021-07-30	United States
S_614_G	S	614	SRR15399062	23403	A	G	1	2021-07-30	United States
S_681_R	S	681	SRR15399062	23604	C	G	1	2021-07-30	United States
S_950_N	S	950	SRR15399062	24410	G	A	0,999592	2021-07-30	United States
ORF3a_26_L	ORF3a	26	SRR15399062	25469	C	T	0,999727	2021-07-30	United States
ORF3a_239_Q	ORF3a	239	SRR15399062	26107	G	C	0,657574	2021-07-30	United States
M_82_T	M	82	SRR15399062	26767	T	C	0,998276	2021-07-30	United States
ORF7a_82_A	ORF7a	82	SRR15399062	27638	T	C	1	2021-07-30	United States
ORF7a_120_I	ORF7a	120	SRR15399062	27752	C	T	1	2021-07-30	United States
ORF7b_40_I	ORF7b	40	SRR15399062	27874	C	T	0,661172	2021-07-30	United States
ORF8_118_NA	ORF8	118	SRR15399062	28247	A	-GATTTC	0,99668	2021-07-30	United States
N_63_G	N	63	SRR15399062	28461	A	G	1	2021-07-30	United States
N_203_M	N	203	SRR15399062	28881	G	T	1	2021-07-30	United States
N_215_C	N	215	SRR15399062	28916	G	T	1	2021-07-30	United States
N_377_Y	N	377	SRR15399062	29402	G	T	1	2021-07-30	United States
ORF1ab_1306_S	ORF1ab	1306	SRR15399063	4181	G	T	0,999004	2021-07-31	United States
ORF1ab_2046_L	ORF1ab	2046	SRR15399063	6402	C	T	0,609048	2021-07-31	United States
ORF1ab_2287_S	ORF1ab	2287	SRR15399063	7124	C	T	0,999406	2021-07-31	United States
ORF1ab_2349_F	ORF1ab	2349	SRR15399063	7312	G	T	0,0882353	2021-07-31	United States
ORF1ab_2355_S	ORF1ab	2355	SRR15399063	7328	G	T	0,225873	2021-07-31	United States
ORF1ab_2930_L	ORF1ab	2930	SRR15399063	9053	G	T	0,997353	2021-07-31	United States
ORF1ab_3255_I	ORF1ab	3255	SRR15399063	10029	C	T	0,190023	2021-07-31	United States
ORF1ab_3646_A	ORF1ab	3646	SRR15399063	11201	A	G	0,948952	2021-07-31	United States
ORF1ab_3800_F	ORF1ab	3800	SRR15399063	11663	C	T	0,996043	2021-07-31	United States
ORF1ab_314_L	ORF1ab	314	SRR15399063	14408	C	T	0,229001	2021-07-31	United States
ORF1ab_662_S	ORF1ab	662	SRR15399063	15451	G	A	0,789185	2021-07-31	United States
ORF1ab_1000_L	ORF1ab	1000	SRR15399063	16466	C	T	0,999666	2021-07-31	United States
ORF1ab_1257_V	ORF1ab	1257	SRR15399063	17236	A	G	0,996485	2021-07-31	United States
ORF1ab_1918_V	ORF1ab	1918	SRR15399063	19220	C	T	0,998668	2021-07-31	United States
S_19_R	S	19	SRR15399063	21618	C	G	0,827979	2021-07-31	United States
S_142_D	S	142	SRR15399063	21987	G	A	0,999857	2021-07-31	United States
S_156_NA	S	156	SRR15399063	22028	G	-AGTTCA	0,995919	2021-07-31	United States
S_452_R	S	452	SRR15399063	22917	T	G	0,999568	2021-07-31	United States
S_478_K	S	478	SRR15399063	22995	C	A	0,752114	2021-07-31	United States
S_614_G	S	614	SRR15399063	23403	A	G	0,999754	2021-07-31	United States
S_681_R	S	681	SRR15399063	23604	C	G	0,999749	2021-07-31	United States
S_950_N	S	950	SRR15399063	24410	G	A	0,999669	2021-07-31	United States
ORF3a_26_L	ORF3a	26	SRR15399063	25469	C	T	0,999745	2021-07-31	United States
M_82_T	M	82	SRR15399063	26767	T	C	0,99305	2021-07-31	United States
ORF7a_82_A	ORF7a	82	SRR15399063	27638	T	C	0,999179	2021-07-31	United States
ORF7a_120_I	ORF7a	120	SRR15399063	27752	C	T	0,999661	2021-07-31	United States
ORF7b_40_I	ORF7b	40	SRR15399063	27874	C	T	0,633235	2021-07-31	United States
ORF8_118_NA	ORF8	118	SRR15399063	28247	A	-GATTTC	0,997432	2021-07-31	United States
N_63_G	N	63	SRR15399063	28461	A	G	0,999538	2021-07-31	United States
N_203_M	N	203	SRR15399063	28881	G	T	0,999536	2021-07-31	United States
N_215_C	N	215	SRR15399063	28916	G	T	0,998936	2021-07-31	United States
N_377_Y	N	377	SRR15399063	29402	G	T	0,99968	2021-07-31	United States
ORF1ab_537_V	ORF1ab	537	SRR15399067	1875	C	T	0,993627	2021-07-30	United States
ORF1ab_1306_S	ORF1ab	1306	SRR15399067	4181	G	T	0,99676	2021-07-30	United States
ORF1ab_2046_L	ORF1ab	2046	SRR15399067	6402	C	T	0,791973	2021-07-30	United States
ORF1ab_2287_S	ORF1ab	2287	SRR15399067	7124	C	T	0,998429	2021-07-30	United States
ORF1ab_2930_L	ORF1ab	2930	SRR15399067	9053	G	T	1	2021-07-30	United States
ORF1ab_3255_I	ORF1ab	3255	SRR15399067	10029	C	T	0,267367	2021-07-30	United States
ORF1ab_3646_A	ORF1ab	3646	SRR15399067	11201	A	G	0,9136	2021-07-30	United States
ORF1ab_4089_L	ORF1ab	4089	SRR15399067	12530	T	C	0,320524	2021-07-30	United States
ORF1ab_314_L	ORF1ab	314	SRR15399067	14408	C	T	0,45895	2021-07-30	United States
ORF1ab_662_S	ORF1ab	662	SRR15399067	15451	G	A	0,847094	2021-07-30	United States
ORF1ab_1000_L	ORF1ab	1000	SRR15399067	16466	C	T	1	2021-07-30	United States
ORF1ab_1257_V	ORF1ab	1257	SRR15399067	17236	A	G	0,9933	2021-07-30	United States
ORF1ab_1918_V	ORF1ab	1918	SRR15399067	19220	C	T	0,99804	2021-07-30	United States
S_19_R	S	19	SRR15399067	21618	C	G	0,914719	2021-07-30	United States
S_142_D	S	142	SRR15399067	21987	G	A	1	2021-07-30	United States
S_156_NA	S	156	SRR15399067	22028	G	-AGTTCA	1	2021-07-30	United States
S_452_R	S	452	SRR15399067	22917	T	G	1	2021-07-30	United States
S_478_K	S	478	SRR15399067	22995	C	A	0,657534	2021-07-30	United States
S_614_G	S	614	SRR15399067	23403	A	G	1	2021-07-30	United States
S_681_R	S	681	SRR15399067	23604	C	G	1	2021-07-30	United States
S_950_N	S	950	SRR15399067	24410	G	A	0,999552	2021-07-30	United States
ORF3a_26_L	ORF3a	26	SRR15399067	25469	C	T	0,999557	2021-07-30	United States
ORF3a_104_S	ORF3a	104	SRR15399067	25702	C	T	0,994242	2021-07-30	United States
M_82_T	M	82	SRR15399067	26767	T	C	0,989848	2021-07-30	United States
ORF7a_82_A	ORF7a	82	SRR15399067	27638	T	C	0,997519	2021-07-30	United States
ORF7a_120_I	ORF7a	120	SRR15399067	27752	C	T	1	2021-07-30	United States
ORF7b_40_I	ORF7b	40	SRR15399067	27874	C	T	0,687013	2021-07-30	United States
ORF8_118_NA	ORF8	118	SRR15399067	28247	A	-GATTTC	0,99637	2021-07-30	United States
N_63_G	N	63	SRR15399067	28461	A	G	1	2021-07-30	United States
N_203_M	N	203	SRR15399067	28881	G	T	1	2021-07-30	United States
N_208_S	N	208	SRR15399067	28895	G	T	0,99556	2021-07-30	United States
N_215_C	N	215	SRR15399067	28916	G	T	1	2021-07-30	United States
N_377_Y	N	377	SRR15399067	29402	G	T	1	2021-07-30	United States
ORF1ab_292_N	ORF1ab	292	SRR15399068	1141	G	C	0,536174	2021-07-31	United States
ORF1ab_1306_S	ORF1ab	1306	SRR15399068	4181	G	T	0,998503	2021-07-31	United States
ORF1ab_1682_I	ORF1ab	1682	SRR15399068	5310	C	T	0,997052	2021-07-31	United States
ORF1ab_2046_L	ORF1ab	2046	SRR15399068	6402	C	T	0,593671	2021-07-31	United States
ORF1ab_2287_S	ORF1ab	2287	SRR15399068	7124	C	T	0,998616	2021-07-31	United States
ORF1ab_2349_F	ORF1ab	2349	SRR15399068	7312	G	T	0,0802752	2021-07-31	United States
ORF1ab_2355_S	ORF1ab	2355	SRR15399068	7328	G	T	0,192149	2021-07-31	United States
ORF1ab_2930_L	ORF1ab	2930	SRR15399068	9053	G	T	0,997437	2021-07-31	United States
ORF1ab_3255_I	ORF1ab	3255	SRR15399068	10029	C	T	0,201119	2021-07-31	United States
ORF1ab_3646_A	ORF1ab	3646	SRR15399068	11201	A	G	0,942179	2021-07-31	United States
ORF1ab_314_L	ORF1ab	314	SRR15399068	14408	C	T	0,331149	2021-07-31	United States
ORF1ab_662_S	ORF1ab	662	SRR15399068	15451	G	A	0,809792	2021-07-31	United States
ORF1ab_1000_L	ORF1ab	1000	SRR15399068	16466	C	T	0,999569	2021-07-31	United States
ORF1ab_1257_V	ORF1ab	1257	SRR15399068	17236	A	G	0,996915	2021-07-31	United States
ORF1ab_1918_V	ORF1ab	1918	SRR15399068	19220	C	T	0,998728	2021-07-31	United States
S_19_R	S	19	SRR15399068	21618	C	G	0,820396	2021-07-31	United States
S_142_D	S	142	SRR15399068	21987	G	A	0,999669	2021-07-31	United States
S_156_NA	S	156	SRR15399068	22028	G	-AGTTCA	0,99749	2021-07-31	United States
S_452_R	S	452	SRR15399068	22917	T	G	0,999764	2021-07-31	United States
S_478_K	S	478	SRR15399068	22995	C	A	0,814514	2021-07-31	United States
S_614_G	S	614	SRR15399068	23403	A	G	0,999915	2021-07-31	United States
S_681_R	S	681	SRR15399068	23604	C	G	0,999652	2021-07-31	United States
S_950_N	S	950	SRR15399068	24410	G	A	0,99978	2021-07-31	United States
ORF3a_26_L	ORF3a	26	SRR15399068	25469	C	T	0,999877	2021-07-31	United States
M_82_T	M	82	SRR15399068	26767	T	C	0,992515	2021-07-31	United States
ORF7a_82_A	ORF7a	82	SRR15399068	27638	T	C	0,999683	2021-07-31	United States
ORF7a_120_I	ORF7a	120	SRR15399068	27752	C	T	0,99971	2021-07-31	United States
ORF7b_40_I	ORF7b	40	SRR15399068	27874	C	T	0,599191	2021-07-31	United States
ORF8_118_NA	ORF8	118	SRR15399068	28247	A	-GATTTC	0,997967	2021-07-31	United States
N_63_G	N	63	SRR15399068	28461	A	G	0,999615	2021-07-31	United States
ORF1ab_1211_I	ORF1ab	1211	SRR15399069	3896	G	A	0,993882	2021-07-30	United States
ORF1ab_1306_S	ORF1ab	1306	SRR15399069	4181	G	T	0,999203	2021-07-30	United States
ORF1ab_2046_L	ORF1ab	2046	SRR15399069	6402	C	T	0,133883	2021-07-30	United States
ORF1ab_2287_S	ORF1ab	2287	SRR15399069	7124	C	T	1	2021-07-30	United States
ORF1ab_2930_L	ORF1ab	2930	SRR15399069	9053	G	T	1	2021-07-30	United States
ORF1ab_3255_I	ORF1ab	3255	SRR15399069	10029	C	T	0,333908	2021-07-30	United States
ORF1ab_3646_A	ORF1ab	3646	SRR15399069	11201	A	G	0,938863	2021-07-30	United States
ORF1ab_314_L	ORF1ab	314	SRR15399069	14408	C	T	0,202656	2021-07-30	United States
ORF1ab_662_S	ORF1ab	662	SRR15399069	15451	G	A	0,696294	2021-07-30	United States
ORF1ab_1000_L	ORF1ab	1000	SRR15399069	16466	C	T	0,99948	2021-07-30	United States
ORF1ab_1257_V	ORF1ab	1257	SRR15399069	17236	A	G	0,997602	2021-07-30	United States
ORF1ab_1638_C	ORF1ab	1638	SRR15399069	18379	G	T	0,997797	2021-07-30	United States
ORF1ab_1918_V	ORF1ab	1918	SRR15399069	19220	C	T	0,994234	2021-07-30	United States
ORF1ab_2256_L	ORF1ab	2256	SRR15399069	20234	C	T	0,98538	2021-07-30	United States
S_19_R	S	19	SRR15399069	21618	C	G	0,916579	2021-07-30	United States
S_452_R	S	452	SRR15399069	22917	T	G	1	2021-07-30	United States
S_478_K	S	478	SRR15399069	22995	C	A	0,935154	2021-07-30	United States
S_614_G	S	614	SRR15399069	23403	A	G	1	2021-07-30	United States
S_681_R	S	681	SRR15399069	23604	C	G	1	2021-07-30	United States
S_950_N	S	950	SRR15399069	24410	G	A	1	2021-07-30	United States
ORF3a_26_L	ORF3a	26	SRR15399069	25469	C	T	0,998618	2021-07-30	United States
ORF3a_104_S	ORF3a	104	SRR15399069	25702	C	T	0,991516	2021-07-30	United States
M_82_T	M	82	SRR15399069	26767	T	C	0,990775	2021-07-30	United States
ORF7a_82_A	ORF7a	82	SRR15399069	27638	T	C	0,993827	2021-07-30	United States
ORF7a_120_I	ORF7a	120	SRR15399069	27752	C	T	1	2021-07-30	United States
ORF7b_40_I	ORF7b	40	SRR15399069	27874	C	T	0,359375	2021-07-30	United States
ORF8_118_NA	ORF8	118	SRR15399069	28247	A	-GATTTC	0,99761	2021-07-30	United States
N_63_G	N	63	SRR15399069	28461	A	G	1	2021-07-30	United States
N_203_M	N	203	SRR15399069	28881	G	T	1	2021-07-30	United States
N_208_S	N	208	SRR15399069	28895	G	T	0,997255	2021-07-30	United States
N_215_C	N	215	SRR15399069	28916	G	T	1	2021-07-30	United States
N_377_Y	N	377	SRR15399069	29402	G	T	0,999432	2021-07-30	United States
ORF1ab_1220_S	ORF1ab	1220	SRR15399070	3923	C	T	0,996293	2021-07-31	United States
ORF1ab_1306_S	ORF1ab	1306	SRR15399070	4181	G	T	0,999232	2021-07-31	United States
ORF1ab_2046_L	ORF1ab	2046	SRR15399070	6402	C	T	0,734102	2021-07-31	United States
ORF1ab_2287_S	ORF1ab	2287	SRR15399070	7124	C	T	0,998929	2021-07-31	United States
ORF1ab_2349_F	ORF1ab	2349	SRR15399070	7312	G	T	0,0756458	2021-07-31	United States
ORF1ab_2351_L	ORF1ab	2351	SRR15399070	7318	C	A	0,0517598	2021-07-31	United States
ORF1ab_2355_S	ORF1ab	2355	SRR15399070	7328	G	T	0,208333	2021-07-31	United States
ORF1ab_2930_L	ORF1ab	2930	SRR15399070	9053	G	T	0,997089	2021-07-31	United States
ORF1ab_3255_I	ORF1ab	3255	SRR15399070	10029	C	T	0,176927	2021-07-31	United States
ORF1ab_3573_E	ORF1ab	3573	SRR15399070	10982	A	G	0,278834	2021-07-31	United States
ORF1ab_3646_A	ORF1ab	3646	SRR15399070	11201	A	G	0,954549	2021-07-31	United States
ORF1ab_4040_F	ORF1ab	4040	SRR15399070	12385	G	T	0,995808	2021-07-31	United States
ORF1ab_314_L	ORF1ab	314	SRR15399070	14408	C	T	0,369353	2021-07-31	United States
ORF1ab_662_S	ORF1ab	662	SRR15399070	15451	G	A	0,843532	2021-07-31	United States
ORF1ab_1000_L	ORF1ab	1000	SRR15399070	16466	C	T	0,999487	2021-07-31	United States
ORF1ab_1257_V	ORF1ab	1257	SRR15399070	17236	A	G	0,996359	2021-07-31	United States
ORF1ab_1918_V	ORF1ab	1918	SRR15399070	19220	C	T	0,999062	2021-07-31	United States
S_19_R	S	19	SRR15399070	21618	C	G	0,810553	2021-07-31	United States
S_142_D	S	142	SRR15399070	21987	G	A	0,999782	2021-07-31	United States
S_156_NA	S	156	SRR15399070	22028	G	-AGTTCA	0,998495	2021-07-31	United States
S_452_R	S	452	SRR15399070	22917	T	G	0,999706	2021-07-31	United States
S_478_K	S	478	SRR15399070	22995	C	A	0,646739	2021-07-31	United States
S_614_G	S	614	SRR15399070	23403	A	G	0,999789	2021-07-31	United States
S_681_R	S	681	SRR15399070	23604	C	G	0,998978	2021-07-31	United States
S_950_N	S	950	SRR15399070	24410	G	A	0,999575	2021-07-31	United States
ORF3a_26_L	ORF3a	26	SRR15399070	25469	C	T	0,999651	2021-07-31	United States
M_82_T	M	82	SRR15399070	26767	T	C	0,992529	2021-07-31	United States
ORF7a_82_A	ORF7a	82	SRR15399070	27638	T	C	0,999471	2021-07-31	United States
ORF7a_89_I	ORF7a	89	SRR15399070	27659	G	T	0,822798	2021-07-31	United States
ORF7a_120_I	ORF7a	120	SRR15399070	27752	C	T	1	2021-07-31	United States
ORF7b_40_I	ORF7b	40	SRR15399070	27874	C	T	0,354508	2021-07-31	United States
ORF8_118_NA	ORF8	118	SRR15399070	28247	A	-GATTTC	0,997778	2021-07-31	United States
N_63_G	N	63	SRR15399070	28461	A	G	0,99952	2021-07-31	United States
N_203_M	N	203	SRR15399070	28881	G	T	0,999506	2021-07-31	United States
N_215_C	N	215	SRR15399070	28916	G	T	0,998459	2021-07-31	United States
N_377_Y	N	377	SRR15399070	29402	G	T	0,99982	2021-07-31	United States
ORF1ab_280_T	ORF1ab	280	SRR15399071	1104	T	C	0,992357	2021-07-30	United States
ORF1ab_1306_S	ORF1ab	1306	SRR15399071	4181	G	T	0,998064	2021-07-30	United States
ORF1ab_2046_L	ORF1ab	2046	SRR15399071	6402	C	T	0,765337	2021-07-30	United States
ORF1ab_2125_Y	ORF1ab	2125	SRR15399071	6638	C	T	0,984034	2021-07-30	United States
ORF1ab_2287_S	ORF1ab	2287	SRR15399071	7124	C	T	1	2021-07-30	United States
ORF1ab_2554_V	ORF1ab	2554	SRR15399071	7926	C	T	0,994169	2021-07-30	United States
ORF1ab_2930_L	ORF1ab	2930	SRR15399071	9053	G	T	1	2021-07-30	United States
ORF1ab_3255_I	ORF1ab	3255	SRR15399071	10029	C	T	0,257246	2021-07-30	United States
ORF1ab_3646_A	ORF1ab	3646	SRR15399071	11201	A	G	0,85865	2021-07-30	United States
ORF1ab_183_V	ORF1ab	183	SRR15399071	14014	T	G	0,988545	2021-07-30	United States
ORF1ab_314_L	ORF1ab	314	SRR15399071	14408	C	T	0,374628	2021-07-30	United States
ORF1ab_662_S	ORF1ab	662	SRR15399071	15451	G	A	0,814781	2021-07-30	United States
ORF1ab_1000_L	ORF1ab	1000	SRR15399071	16466	C	T	0,999692	2021-07-30	United States
ORF1ab_1087_Y	ORF1ab	1087	SRR15399071	16726	C	T	0,993708	2021-07-30	United States
ORF1ab_1918_V	ORF1ab	1918	SRR15399071	19220	C	T	0,995946	2021-07-30	United States
S_19_R	S	19	SRR15399071	21618	C	G	0,893769	2021-07-30	United States
S_142_D	S	142	SRR15399071	21987	G	A	1	2021-07-30	United States
S_156_NA	S	156	SRR15399071	22028	G	-AGTTCA	1	2021-07-30	United States
S_452_R	S	452	SRR15399071	22917	T	G	1	2021-07-30	United States
S_478_K	S	478	SRR15399071	22995	C	A	0,672584	2021-07-30	United States
S_614_G	S	614	SRR15399071	23403	A	G	1	2021-07-30	United States
S_681_R	S	681	SRR15399071	23604	C	G	1	2021-07-30	United States
S_950_N	S	950	SRR15399071	24410	G	A	1	2021-07-30	United States
ORF3a_26_L	ORF3a	26	SRR15399071	25469	C	T	0,999604	2021-07-30	United States
M_82_T	M	82	SRR15399071	26767	T	C	0,990465	2021-07-30	United States
ORF7a_82_A	ORF7a	82	SRR15399071	27638	T	C	1	2021-07-30	United States
ORF7a_120_I	ORF7a	120	SRR15399071	27752	C	T	0,99872	2021-07-30	United States
ORF7b_40_I	ORF7b	40	SRR15399071	27874	C	T	0,620276	2021-07-30	United States
ORF8_60_F	ORF8	60	SRR15399071	28073	G	T	0,38789	2021-07-30	United States
ORF8_118_NA	ORF8	118	SRR15399071	28247	A	-GATTTC	0,996626	2021-07-30	United States
N_63_G	N	63	SRR15399071	28461	A	G	1	2021-07-30	United States
N_203_M	N	203	SRR15399071	28881	G	T	1	2021-07-30	United States
N_215_C	N	215	SRR15399071	28916	G	T	1	2021-07-30	United States
N_377_Y	N	377	SRR15399071	29402	G	T	1	2021-07-30	United States
ORF1ab_669_N	ORF1ab	669	SRR15399074	2272	G	C	0,996783	2021-07-31	United States
ORF1ab_1306_S	ORF1ab	1306	SRR15399074	4181	G	T	0,997918	2021-07-31	United States
ORF1ab_2046_L	ORF1ab	2046	SRR15399074	6402	C	T	0,329709	2021-07-31	United States
ORF1ab_2287_S	ORF1ab	2287	SRR15399074	7124	C	T	0,998684	2021-07-31	United States
ORF1ab_2529_V	ORF1ab	2529	SRR15399074	7851	C	T	0,995751	2021-07-31	United States
ORF1ab_2930_L	ORF1ab	2930	SRR15399074	9053	G	T	0,99744	2021-07-31	United States
ORF1ab_3255_I	ORF1ab	3255	SRR15399074	10029	C	T	0,264344	2021-07-31	United States
ORF1ab_3646_A	ORF1ab	3646	SRR15399074	11201	A	G	0,904532	2021-07-31	United States
ORF1ab_314_L	ORF1ab	314	SRR15399074	14408	C	T	0,190811	2021-07-31	United States
ORF1ab_662_S	ORF1ab	662	SRR15399074	15451	G	A	0,779948	2021-07-31	United States
ORF1ab_1000_L	ORF1ab	1000	SRR15399074	16466	C	T	0,999533	2021-07-31	United States
ORF1ab_1918_V	ORF1ab	1918	SRR15399074	19220	C	T	0,995762	2021-07-31	United States
S_19_R	S	19	SRR15399074	21618	C	G	0,883786	2021-07-31	United States
S_142_D	S	142	SRR15399074	21987	G	A	0,998619	2021-07-31	United States
S_156_NA	S	156	SRR15399074	22028	G	-AGTTCA	0,997257	2021-07-31	United States
S_258_L	S	258	SRR15399074	22335	G	T	0,997031	2021-07-31	United States
S_417_N	S	417	SRR15399074	22813	G	T	1	2021-07-31	United States
S_452_R	S	452	SRR15399074	22917	T	G	0,999224	2021-07-31	United States
S_478_K	S	478	SRR15399074	22995	C	A	0,806952	2021-07-31	United States
S_614_G	S	614	SRR15399074	23403	A	G	0,99938	2021-07-31	United States
S_681_R	S	681	SRR15399074	23604	C	G	1	2021-07-31	United States
S_950_N	S	950	SRR15399074	24410	G	A	0,999602	2021-07-31	United States
ORF3a_26_L	ORF3a	26	SRR15399074	25469	C	T	0,999799	2021-07-31	United States
ORF3a_53_F	ORF3a	53	SRR15399074	25549	C	T	0,883272	2021-07-31	United States
M_29_F	M	29	SRR15399074	26607	C	T	0,990431	2021-07-31	United States
M_82_T	M	82	SRR15399074	26767	T	C	0,990713	2021-07-31	United States
ORF7a_82_A	ORF7a	82	SRR15399074	27638	T	C	0,999496	2021-07-31	United States
ORF7a_120_I	ORF7a	120	SRR15399074	27752	C	T	1	2021-07-31	United States
ORF7b_40_I	ORF7b	40	SRR15399074	27874	C	T	0,503085	2021-07-31	United States
ORF8_118_NA	ORF8	118	SRR15399074	28247	A	-GATTTC	0,996533	2021-07-31	United States
N_63_G	N	63	SRR15399074	28461	A	G	0,999014	2021-07-31	United States
N_203_M	N	203	SRR15399074	28881	G	T	0,999819	2021-07-31	United States
N_215_C	N	215	SRR15399074	28916	G	T	0,998736	2021-07-31	United States
N_377_Y	N	377	SRR15399074	29402	G	T	0,999738	2021-07-31	United States
ORF1ab_1306_S	ORF1ab	1306	SRR15399075	4181	G	T	0,997126	2021-07-31	United States
ORF1ab_2046_L	ORF1ab	2046	SRR15399075	6402	C	T	0,695452	2021-07-31	United States
ORF1ab_2287_S	ORF1ab	2287	SRR15399075	7124	C	T	1	2021-07-31	United States
ORF1ab_2930_L	ORF1ab	2930	SRR15399075	9053	G	T	0,991837	2021-07-31	United States
ORF1ab_3255_I	ORF1ab	3255	SRR15399075	10029	C	T	0,11276	2021-07-31	United States
ORF1ab_3603_NA	ORF1ab	3603	SRR15399075	11074	C	+T	0,086895	2021-07-31	United States
ORF1ab_3606_NA	ORF1ab	3606	SRR15399075	11082	T	-G	0,0997167	2021-07-31	United States
ORF1ab_3606_F	ORF1ab	3606	SRR15399075	11083	G	T	0,993365	2021-07-31	United States
ORF1ab_3646_A	ORF1ab	3646	SRR15399075	11201	A	G	0,91344	2021-07-31	United States
ORF1ab_314_L	ORF1ab	314	SRR15399075	14408	C	T	0,307401	2021-07-31	United States
ORF1ab_662_S	ORF1ab	662	SRR15399075	15451	G	A	0,857312	2021-07-31	United States
ORF1ab_1000_L	ORF1ab	1000	SRR15399075	16466	C	T	0,999734	2021-07-31	United States
ORF1ab_1257_V	ORF1ab	1257	SRR15399075	17236	A	G	0,995759	2021-07-31	United States
ORF1ab_1918_V	ORF1ab	1918	SRR15399075	19220	C	T	0,997567	2021-07-31	United States
S_19_R	S	19	SRR15399075	21618	C	G	0,849861	2021-07-31	United States
S_142_D	S	142	SRR15399075	21987	G	A	0,99361	2021-07-31	United States
S_156_NA	S	156	SRR15399075	22028	G	-AGTTCA	0,996845	2021-07-31	United States
S_452_R	S	452	SRR15399075	22917	T	G	1	2021-07-31	United States
S_478_K	S	478	SRR15399075	22995	C	A	0,609442	2021-07-31	United States
S_614_G	S	614	SRR15399075	23403	A	G	1	2021-07-31	United States
S_681_R	S	681	SRR15399075	23604	C	G	0,998236	2021-07-31	United States
S_950_N	S	950	SRR15399075	24410	G	A	0,999588	2021-07-31	United States
ORF3a_26_L	ORF3a	26	SRR15399075	25469	C	T	0,999286	2021-07-31	United States
ORF3a_104_S	ORF3a	104	SRR15399075	25702	C	T	0,994564	2021-07-31	United States
M_82_T	M	82	SRR15399075	26767	T	C	0,992582	2021-07-31	United States
ORF7a_82_A	ORF7a	82	SRR15399075	27638	T	C	1	2021-07-31	United States
ORF7a_120_I	ORF7a	120	SRR15399075	27752	C	T	1	2021-07-31	United States
ORF7b_40_I	ORF7b	40	SRR15399075	27874	C	T	0,743506	2021-07-31	United States
ORF8_118_NA	ORF8	118	SRR15399075	28247	A	-GATTTC	0,997841	2021-07-31	United States
N_63_G	N	63	SRR15399075	28461	A	G	0,998607	2021-07-31	United States
N_203_M	N	203	SRR15399075	28881	G	T	1	2021-07-31	United States
N_208_S	N	208	SRR15399075	28895	G	T	0,983416	2021-07-31	United States
N_215_C	N	215	SRR15399075	28916	G	T	0,998359	2021-07-31	United States
N_377_Y	N	377	SRR15399075	29402	G	T	1	2021-07-31	United States
ORF1ab_309_L	ORF1ab	309	SRR15399078	1191	C	T	0,876651	2021-07-31	United States
ORF1ab_666_I	ORF1ab	666	SRR15399078	2262	C	T	0,996917	2021-07-31	United States
ORF1ab_1640_L	ORF1ab	1640	SRR15399078	5184	C	T	0,981439	2021-07-31	United States
ORF1ab_2349_F	ORF1ab	2349	SRR15399078	7312	G	T	0,0845588	2021-07-31	United States
ORF1ab_2355_S	ORF1ab	2355	SRR15399078	7328	G	T	0,267123	2021-07-31	United States
ORF1ab_3209_V	ORF1ab	3209	SRR15399078	9891	C	T	0,99815	2021-07-31	United States
ORF1ab_3718_A	ORF1ab	3718	SRR15399078	11418	T	C	0,998015	2021-07-31	United States
ORF1ab_314_L	ORF1ab	314	SRR15399078	14408	C	T	0,332185	2021-07-31	United States
ORF1ab_662_S	ORF1ab	662	SRR15399078	15451	G	A	0,803737	2021-07-31	United States
ORF1ab_730_I	ORF1ab	730	SRR15399078	15656	C	T	0,997126	2021-07-31	United States
ORF1ab_1000_L	ORF1ab	1000	SRR15399078	16466	C	T	0,999669	2021-07-31	United States
ORF1ab_1570_L	ORF1ab	1570	SRR15399078	18176	C	T	0,995959	2021-07-31	United States
S_19_R	S	19	SRR15399078	21618	C	G	0,805955	2021-07-31	United States
S_142_D	S	142	SRR15399078	21987	G	A	1	2021-07-31	United States
S_156_NA	S	156	SRR15399078	22028	G	-AGTTCA	0,997986	2021-07-31	United States
S_452_R	S	452	SRR15399078	22917	T	G	0,999667	2021-07-31	United States
S_478_K	S	478	SRR15399078	22995	C	A	0,921752	2021-07-31	United States
S_614_G	S	614	SRR15399078	23403	A	G	1	2021-07-31	United States
S_681_R	S	681	SRR15399078	23604	C	G	0,999617	2021-07-31	United States
S_950_N	S	950	SRR15399078	24410	G	A	0,999867	2021-07-31	United States
S_1141_W	S	1141	SRR15399078	24984	T	G	0,205259	2021-07-31	United States
ORF3a_26_L	ORF3a	26	SRR15399078	25469	C	T	0,999894	2021-07-31	United States
E_62_F	E	62	SRR15399078	26428	G	T	0,988263	2021-07-31	United States
M_82_T	M	82	SRR15399078	26767	T	C	0,990111	2021-07-31	United States
ORF7a_82_A	ORF7a	82	SRR15399078	27638	T	C	1	2021-07-31	United States
ORF7a_116_F	ORF7a	116	SRR15399078	27739	C	T	0,98779	2021-07-31	United States
ORF7a_120_I	ORF7a	120	SRR15399078	27752	C	T	1	2021-07-31	United States
ORF8_118_NA	ORF8	118	SRR15399078	28247	A	-GATTTC	0,99756	2021-07-31	United States
N_49_I	N	49	SRR15399078	28419	C	T	0,760202	2021-07-31	United States
N_63_G	N	63	SRR15399078	28461	A	G	1	2021-07-31	United States
N_203_M	N	203	SRR15399078	28881	G	T	0,999367	2021-07-31	United States
N_377_Y	N	377	SRR15399078	29402	G	T	0,9991	2021-07-31	United States
ORF1ab_278_S	ORF1ab	278	SRR15399080	1098	A	G	0,996123	2021-07-31	United States
ORF1ab_1640_L	ORF1ab	1640	SRR15399080	5184	C	T	0,940633	2021-07-31	United States
ORF1ab_2349_F	ORF1ab	2349	SRR15399080	7312	G	T	0,0894649	2021-07-31	United States
ORF1ab_2351_L	ORF1ab	2351	SRR15399080	7318	C	A	0,0561272	2021-07-31	United States
ORF1ab_2355_S	ORF1ab	2355	SRR15399080	7328	G	T	0,259531	2021-07-31	United States
ORF1ab_3209_V	ORF1ab	3209	SRR15399080	9891	C	T	0,996942	2021-07-31	United States
ORF1ab_3718_A	ORF1ab	3718	SRR15399080	11418	T	C	0,997001	2021-07-31	United States
ORF1ab_3750_I	ORF1ab	3750	SRR15399080	11514	C	T	0,986937	2021-07-31	United States
ORF1ab_314_L	ORF1ab	314	SRR15399080	14408	C	T	0,374235	2021-07-31	United States
ORF1ab_662_S	ORF1ab	662	SRR15399080	15451	G	A	0,813531	2021-07-31	United States
ORF1ab_1000_L	ORF1ab	1000	SRR15399080	16466	C	T	0,999542	2021-07-31	United States
S_19_R	S	19	SRR15399080	21618	C	G	0,789026	2021-07-31	United States
S_142_D	S	142	SRR15399080	21987	G	A	0,999604	2021-07-31	United States
S_156_NA	S	156	SRR15399080	22028	G	-AGTTCA	0,997274	2021-07-31	United States
S_222_V	S	222	SRR15399080	22227	C	T	0,99738	2021-07-31	United States
S_452_R	S	452	SRR15399080	22917	T	G	0,999085	2021-07-31	United States
S_478_K	S	478	SRR15399080	22995	C	A	0,643977	2021-07-31	United States
S_614_G	S	614	SRR15399080	23403	A	G	0,999782	2021-07-31	United States
S_681_R	S	681	SRR15399080	23604	C	G	0,999363	2021-07-31	United States
S_950_N	S	950	SRR15399080	24410	G	A	0,999506	2021-07-31	United States
S_1074_S	S	1074	SRR15399080	24783	A	G	0,996596	2021-07-31	United States
S_1264_L	S	1264	SRR15399080	25352	G	T	0,991216	2021-07-31	United States
ORF3a_26_L	ORF3a	26	SRR15399080	25469	C	T	0,999686	2021-07-31	United States
ORF3a_112_F	ORF3a	112	SRR15399080	25726	G	T	0,996125	2021-07-31	United States
M_82_T	M	82	SRR15399080	26767	T	C	0,993237	2021-07-31	United States
ORF6_48_N	ORF6	48	SRR15399080	27345	A	T	0,995354	2021-07-31	United States
ORF7a_82_A	ORF7a	82	SRR15399080	27638	T	C	0,999682	2021-07-31	United States
ORF7a_120_I	ORF7a	120	SRR15399080	27752	C	T	0,999872	2021-07-31	United States
ORF8_118_NA	ORF8	118	SRR15399080	28247	A	-GATTTC	0,99753	2021-07-31	United States
N_63_G	N	63	SRR15399080	28461	A	G	0,999457	2021-07-31	United States
N_203_M	N	203	SRR15399080	28881	G	T	0,999675	2021-07-31	United States
N_377_Y	N	377	SRR15399080	29402	G	T	0,999608	2021-07-31	United States
ORF1ab_629_N	ORF1ab	629	SRR15399081	2150	G	A	0,990509	2021-07-30	United States
ORF1ab_1306_S	ORF1ab	1306	SRR15399081	4181	G	T	0,998829	2021-07-30	United States
ORF1ab_2046_L	ORF1ab	2046	SRR15399081	6402	C	T	0,1905	2021-07-30	United States
ORF1ab_2287_S	ORF1ab	2287	SRR15399081	7124	C	T	0,999475	2021-07-30	United States
ORF1ab_2554_V	ORF1ab	2554	SRR15399081	7926	C	T	0,994949	2021-07-30	United States
ORF1ab_2930_L	ORF1ab	2930	SRR15399081	9053	G	T	0,997895	2021-07-30	United States
ORF1ab_3255_I	ORF1ab	3255	SRR15399081	10029	C	T	0,378121	2021-07-30	United States
ORF1ab_3646_A	ORF1ab	3646	SRR15399081	11201	A	G	0,903566	2021-07-30	United States
ORF1ab_3885_F	ORF1ab	3885	SRR15399081	11919	C	T	0,84508	2021-07-30	United States
ORF1ab_183_V	ORF1ab	183	SRR15399081	14014	T	G	0,998946	2021-07-30	United States
ORF1ab_314_L	ORF1ab	314	SRR15399081	14408	C	T	0,253134	2021-07-30	United States
ORF1ab_662_S	ORF1ab	662	SRR15399081	15451	G	A	0,782279	2021-07-30	United States
ORF1ab_1000_L	ORF1ab	1000	SRR15399081	16466	C	T	0,999232	2021-07-30	United States
ORF1ab_1918_V	ORF1ab	1918	SRR15399081	19220	C	T	0,997594	2021-07-30	United States
S_19_R	S	19	SRR15399081	21618	C	G	0,925058	2021-07-30	United States
S_142_D	S	142	SRR15399081	21987	G	A	1	2021-07-30	United States
S_156_NA	S	156	SRR15399081	22028	G	-AGTTCA	0,993506	2021-07-30	United States
S_452_R	S	452	SRR15399081	22917	T	G	1	2021-07-30	United States
S_478_K	S	478	SRR15399081	22995	C	A	0,914158	2021-07-30	United States
S_614_G	S	614	SRR15399081	23403	A	G	1	2021-07-30	United States
S_681_R	S	681	SRR15399081	23604	C	G	0,999608	2021-07-30	United States
S_950_N	S	950	SRR15399081	24410	G	A	1	2021-07-30	United States
ORF3a_26_L	ORF3a	26	SRR15399081	25469	C	T	0,999464	2021-07-30	United States
ORF3a_54_S	ORF3a	54	SRR15399081	25552	G	T	0,990145	2021-07-30	United States
M_82_T	M	82	SRR15399081	26767	T	C	0,996085	2021-07-30	United States
ORF7a_82_A	ORF7a	82	SRR15399081	27638	T	C	1	2021-07-30	United States
ORF7a_120_I	ORF7a	120	SRR15399081	27752	C	T	1	2021-07-30	United States
ORF7b_40_I	ORF7b	40	SRR15399081	27874	C	T	0,340641	2021-07-30	United States
ORF8_118_NA	ORF8	118	SRR15399081	28247	A	-GATTTC	0,997515	2021-07-30	United States
N_63_G	N	63	SRR15399081	28461	A	G	1	2021-07-30	United States
N_203_M	N	203	SRR15399081	28881	G	T	0,999732	2021-07-30	United States
N_215_C	N	215	SRR15399081	28916	G	T	0,999256	2021-07-30	United States
N_377_Y	N	377	SRR15399081	29402	G	T	0,999502	2021-07-30	United States
ORF1ab_1306_S	ORF1ab	1306	SRR15399083	4181	G	T	0,999563	2021-07-30	United States
ORF1ab_2046_L	ORF1ab	2046	SRR15399083	6402	C	T	0,468959	2021-07-30	United States
ORF1ab_2287_S	ORF1ab	2287	SRR15399083	7124	C	T	0,999637	2021-07-30	United States
ORF1ab_2349_F	ORF1ab	2349	SRR15399083	7312	G	T	0,0590406	2021-07-30	United States
ORF1ab_2351_L	ORF1ab	2351	SRR15399083	7318	C	A	0,0609375	2021-07-30	United States
ORF1ab_2355_S	ORF1ab	2355	SRR15399083	7328	G	T	0,31701	2021-07-30	United States
ORF1ab_2554_V	ORF1ab	2554	SRR15399083	7926	C	T	0,998739	2021-07-30	United States
ORF1ab_2930_L	ORF1ab	2930	SRR15399083	9053	G	T	0,999143	2021-07-30	United States
ORF1ab_3101_S	ORF1ab	3101	SRR15399083	9567	T	C	0,997716	2021-07-30	United States
ORF1ab_3255_I	ORF1ab	3255	SRR15399083	10029	C	T	0,200421	2021-07-30	United States
ORF1ab_3646_A	ORF1ab	3646	SRR15399083	11201	A	G	0,93204	2021-07-30	United States
ORF1ab_183_V	ORF1ab	183	SRR15399083	14014	T	G	0,999602	2021-07-30	United States
ORF1ab_314_L	ORF1ab	314	SRR15399083	14408	C	T	0,109067	2021-07-30	United States
ORF1ab_397_V	ORF1ab	397	SRR15399083	14657	C	T	0,999176	2021-07-30	United States
ORF1ab_662_S	ORF1ab	662	SRR15399083	15451	G	A	0,767922	2021-07-30	United States
ORF1ab_1000_L	ORF1ab	1000	SRR15399083	16466	C	T	0,999655	2021-07-30	United States
ORF1ab_1918_V	ORF1ab	1918	SRR15399083	19220	C	T	0,999445	2021-07-30	United States
S_19_R	S	19	SRR15399083	21618	C	G	0,817804	2021-07-30	United States
S_142_D	S	142	SRR15399083	21987	G	A	0,999431	2021-07-30	United States
S_156_NA	S	156	SRR15399083	22028	G	-AGTTCA	0,997242	2021-07-30	United States
S_452_R	S	452	SRR15399083	22917	T	G	0,999665	2021-07-30	United States
S_478_K	S	478	SRR15399083	22995	C	A	0,811171	2021-07-30	United States
S_614_G	S	614	SRR15399083	23403	A	G	0,999891	2021-07-30	United States
S_681_R	S	681	SRR15399083	23604	C	G	0,999741	2021-07-30	United States
S_950_N	S	950	SRR15399083	24410	G	A	0,999744	2021-07-30	United States
ORF3a_26_L	ORF3a	26	SRR15399083	25469	C	T	0,999769	2021-07-30	United States
M_82_T	M	82	SRR15399083	26767	T	C	0,993098	2021-07-30	United States
M_208_I	M	208	SRR15399083	27145	C	T	0,913969	2021-07-30	United States
ORF7a_82_A	ORF7a	82	SRR15399083	27638	T	C	0,999674	2021-07-30	United States
ORF7a_120_I	ORF7a	120	SRR15399083	27752	C	T	0,999775	2021-07-30	United States
ORF7b_40_I	ORF7b	40	SRR15399083	27874	C	T	0,548629	2021-07-30	United States
ORF8_118_NA	ORF8	118	SRR15399083	28247	A	-GATTTC	0,996626	2021-07-30	United States
N_63_G	N	63	SRR15399083	28461	A	G	0,999553	2021-07-30	United States
N_203_M	N	203	SRR15399083	28881	G	T	0,999729	2021-07-30	United States
N_215_C	N	215	SRR15399083	28916	G	T	0,999317	2021-07-30	United States
N_377_Y	N	377	SRR15399083	29402	G	T	0,999691	2021-07-30	United States
ORF1ab_587_I	ORF1ab	587	SRR15399084	2025	C	T	0,314582	2021-07-30	United States
ORF1ab_1306_S	ORF1ab	1306	SRR15399084	4181	G	T	0,993521	2021-07-30	United States
ORF1ab_1758_H	ORF1ab	1758	SRR15399084	5539	G	T	0,991573	2021-07-30	United States
ORF1ab_2046_L	ORF1ab	2046	SRR15399084	6402	C	T	0,740436	2021-07-30	United States
ORF1ab_2287_S	ORF1ab	2287	SRR15399084	7124	C	T	0,996438	2021-07-30	United States
ORF1ab_2930_L	ORF1ab	2930	SRR15399084	9053	G	T	0,983683	2021-07-30	United States
ORF1ab_3255_I	ORF1ab	3255	SRR15399084	10029	C	T	0,236168	2021-07-30	United States
ORF1ab_3483_F	ORF1ab	3483	SRR15399084	10712	C	T	0,057231	2021-07-30	United States
ORF1ab_3646_A	ORF1ab	3646	SRR15399084	11201	A	G	0,915625	2021-07-30	United States
ORF1ab_314_L	ORF1ab	314	SRR15399084	14408	C	T	0,382488	2021-07-30	United States
ORF1ab_662_S	ORF1ab	662	SRR15399084	15451	G	A	0,788584	2021-07-30	United States
ORF1ab_884_Y	ORF1ab	884	SRR15399084	16117	G	T	0,742129	2021-07-30	United States
ORF1ab_1000_L	ORF1ab	1000	SRR15399084	16466	C	T	0,999071	2021-07-30	United States
ORF1ab_1918_V	ORF1ab	1918	SRR15399084	19220	C	T	0,99557	2021-07-30	United States
S_19_R	S	19	SRR15399084	21618	C	G	0,767475	2021-07-30	United States
S_142_D	S	142	SRR15399084	21987	G	A	1	2021-07-30	United States
S_156_NA	S	156	SRR15399084	22028	G	-AGTTCA	1	2021-07-30	United States
S_452_R	S	452	SRR15399084	22917	T	G	1	2021-07-30	United States
S_478_K	S	478	SRR15399084	22995	C	A	0,639922	2021-07-30	United States
S_614_G	S	614	SRR15399084	23403	A	G	0,998182	2021-07-30	United States
S_681_R	S	681	SRR15399084	23604	C	G	1	2021-07-30	United States
S_950_N	S	950	SRR15399084	24410	G	A	0,999488	2021-07-30	United States
ORF3a_26_L	ORF3a	26	SRR15399084	25469	C	T	0,999441	2021-07-30	United States
ORF3a_239_Q	ORF3a	239	SRR15399084	26107	G	C	0,665094	2021-07-30	United States
M_82_T	M	82	SRR15399084	26767	T	C	0,997072	2021-07-30	United States
ORF7a_82_A	ORF7a	82	SRR15399084	27638	T	C	1	2021-07-30	United States
ORF7a_120_I	ORF7a	120	SRR15399084	27752	C	T	1	2021-07-30	United States
ORF7b_40_I	ORF7b	40	SRR15399084	27874	C	T	0,69685	2021-07-30	United States
ORF8_118_NA	ORF8	118	SRR15399084	28247	A	-GATTTC	0,994507	2021-07-30	United States
N_63_G	N	63	SRR15399084	28461	A	G	1	2021-07-30	United States
N_203_M	N	203	SRR15399084	28881	G	T	0,998825	2021-07-30	United States
N_215_C	N	215	SRR15399084	28916	G	T	0,988372	2021-07-30	United States
N_377_Y	N	377	SRR15399084	29402	G	T	0,999121	2021-07-30	United States
ORF1ab_314_K	ORF1ab	314	SRR15399085	1205	C	A	0,995447	2021-07-30	United States
ORF1ab_806_V	ORF1ab	806	SRR15399085	2681	A	G	0,0762125	2021-07-30	United States
ORF1ab_1146_T	ORF1ab	1146	SRR15399085	3701	G	A	0,992601	2021-07-30	United States
ORF1ab_1640_L	ORF1ab	1640	SRR15399085	5184	C	T	0,938546	2021-07-30	United States
ORF1ab_2349_F	ORF1ab	2349	SRR15399085	7312	G	T	0,0754717	2021-07-30	United States
ORF1ab_2351_L	ORF1ab	2351	SRR15399085	7318	C	A	0,0509554	2021-07-30	United States
ORF1ab_2355_S	ORF1ab	2355	SRR15399085	7328	G	T	0,245098	2021-07-30	United States
ORF1ab_3209_V	ORF1ab	3209	SRR15399085	9891	C	T	0,996409	2021-07-30	United States
ORF1ab_3718_A	ORF1ab	3718	SRR15399085	11418	T	C	0,995447	2021-07-30	United States
ORF1ab_3750_I	ORF1ab	3750	SRR15399085	11514	C	T	0,98054	2021-07-30	United States
ORF1ab_3789_V	ORF1ab	3789	SRR15399085	11630	T	G	0,958892	2021-07-30	United States
ORF1ab_314_L	ORF1ab	314	SRR15399085	14408	C	T	0,29179	2021-07-30	United States
ORF1ab_662_S	ORF1ab	662	SRR15399085	15451	G	A	0,831761	2021-07-30	United States
ORF1ab_1000_L	ORF1ab	1000	SRR15399085	16466	C	T	0,999235	2021-07-30	United States
ORF1ab_1290_I	ORF1ab	1290	SRR15399085	17336	C	T	0,113969	2021-07-30	United States
S_19_R	S	19	SRR15399085	21618	C	G	0,78491	2021-07-30	United States
S_70_F	S	70	SRR15399085	21770	G	T	0,990442	2021-07-30	United States
S_142_D	S	142	SRR15399085	21987	G	A	0,999069	2021-07-30	United States
S_156_NA	S	156	SRR15399085	22028	G	-AGTTCA	0,995833	2021-07-30	United States
S_222_V	S	222	SRR15399085	22227	C	T	0,993612	2021-07-30	United States
S_417_N	S	417	SRR15399085	22813	G	T	0,98768	2021-07-30	United States
S_452_R	S	452	SRR15399085	22917	T	G	0,999049	2021-07-30	United States
S_478_K	S	478	SRR15399085	22995	C	A	0,700612	2021-07-30	United States
S_583_D	S	583	SRR15399085	23311	G	T	0,988935	2021-07-30	United States
S_614_G	S	614	SRR15399085	23403	A	G	0,999564	2021-07-30	United States
S_681_R	S	681	SRR15399085	23604	C	G	0,999538	2021-07-30	United States
S_950_N	S	950	SRR15399085	24410	G	A	0,999696	2021-07-30	United States
ORF3a_23_V	ORF3a	23	SRR15399085	25460	C	T	0,990235	2021-07-30	United States
ORF3a_26_L	ORF3a	26	SRR15399085	25469	C	T	0,999161	2021-07-30	United States
ORF3a_85_F	ORF3a	85	SRR15399085	25647	G	T	0,993021	2021-07-30	United States
M_82_T	M	82	SRR15399085	26767	T	C	0,993165	2021-07-30	United States
ORF7a_82_A	ORF7a	82	SRR15399085	27638	T	C	0,999488	2021-07-30	United States
ORF7a_120_I	ORF7a	120	SRR15399085	27752	C	T	0,999563	2021-07-30	United States
ORF8_118_NA	ORF8	118	SRR15399085	28247	A	-GATTTC	0,997204	2021-07-30	United States
ORF1ab_403_I	ORF1ab	403	SRR15399087	1473	C	T	0,993333	2021-07-30	United States
ORF1ab_911_F	ORF1ab	911	SRR15399087	2997	C	T	0,989927	2021-07-30	United States
ORF1ab_1306_S	ORF1ab	1306	SRR15399087	4181	G	T	0,996124	2021-07-30	United States
ORF1ab_2046_L	ORF1ab	2046	SRR15399087	6402	C	T	0,316916	2021-07-30	United States
ORF1ab_2287_S	ORF1ab	2287	SRR15399087	7124	C	T	0,997179	2021-07-30	United States
ORF1ab_2930_L	ORF1ab	2930	SRR15399087	9053	G	T	0,980044	2021-07-30	United States
ORF1ab_3255_I	ORF1ab	3255	SRR15399087	10029	C	T	0,191984	2021-07-30	United States
ORF1ab_3646_A	ORF1ab	3646	SRR15399087	11201	A	G	0,936631	2021-07-30	United States
ORF1ab_314_L	ORF1ab	314	SRR15399087	14408	C	T	0,283835	2021-07-30	United States
ORF1ab_662_S	ORF1ab	662	SRR15399087	15451	G	A	0,797633	2021-07-30	United States
ORF1ab_1000_L	ORF1ab	1000	SRR15399087	16466	C	T	0,998683	2021-07-30	United States
ORF1ab_1219_S	ORF1ab	1219	SRR15399087	17122	G	T	0,953646	2021-07-30	United States
ORF1ab_1918_V	ORF1ab	1918	SRR15399087	19220	C	T	0,991285	2021-07-30	United States
S_19_R	S	19	SRR15399087	21618	C	G	0,879716	2021-07-30	United States
S_142_D	S	142	SRR15399087	21987	G	A	1	2021-07-30	United States
S_156_NA	S	156	SRR15399087	22028	G	-AGTTCA	0,993007	2021-07-30	United States
S_452_R	S	452	SRR15399087	22917	T	G	0,995745	2021-07-30	United States
S_478_K	S	478	SRR15399087	22995	C	A	0,959677	2021-07-30	United States
S_614_G	S	614	SRR15399087	23403	A	G	1	2021-07-30	United States
S_681_R	S	681	SRR15399087	23604	C	G	0,997732	2021-07-30	United States
S_950_N	S	950	SRR15399087	24410	G	A	0,998874	2021-07-30	United States
ORF3a_26_L	ORF3a	26	SRR15399087	25469	C	T	0,997695	2021-07-30	United States
M_82_T	M	82	SRR15399087	26767	T	C	0,994076	2021-07-30	United States
ORF7a_82_A	ORF7a	82	SRR15399087	27638	T	C	0,996599	2021-07-30	United States
ORF7a_120_I	ORF7a	120	SRR15399087	27752	C	T	1	2021-07-30	United States
ORF7b_40_I	ORF7b	40	SRR15399087	27874	C	T	0,503297	2021-07-30	United States
ORF8_118_NA	ORF8	118	SRR15399087	28247	A	-GATTTC	0,996782	2021-07-30	United States
N_63_G	N	63	SRR15399087	28461	A	G	1	2021-07-30	United States
N_203_M	N	203	SRR15399087	28881	G	T	1	2021-07-30	United States
N_215_C	N	215	SRR15399087	28916	G	T	0,995558	2021-07-30	United States
N_377_Y	N	377	SRR15399087	29402	G	T	1	2021-07-30	United States
N_415_G	N	415	SRR15399087	29517	A	G	0,210218	2021-07-30	United States
ORF1ab_403_I	ORF1ab	403	SRR15399088	1473	C	T	0,995548	2021-07-30	United States
ORF1ab_1306_S	ORF1ab	1306	SRR15399088	4181	G	T	0,998844	2021-07-30	United States
ORF1ab_2046_L	ORF1ab	2046	SRR15399088	6402	C	T	0,334274	2021-07-30	United States
ORF1ab_2249_V	ORF1ab	2249	SRR15399088	7011	C	T	0,0792657	2021-07-30	United States
ORF1ab_2287_S	ORF1ab	2287	SRR15399088	7124	C	T	0,99945	2021-07-30	United States
ORF1ab_2349_F	ORF1ab	2349	SRR15399088	7312	G	T	0,0842105	2021-07-30	United States
ORF1ab_2351_L	ORF1ab	2351	SRR15399088	7318	C	A	0,09375	2021-07-30	United States
ORF1ab_2930_L	ORF1ab	2930	SRR15399088	9053	G	T	0,996614	2021-07-30	United States
ORF1ab_3255_I	ORF1ab	3255	SRR15399088	10029	C	T	0,163599	2021-07-30	United States
ORF1ab_3646_A	ORF1ab	3646	SRR15399088	11201	A	G	0,952936	2021-07-30	United States
ORF1ab_314_L	ORF1ab	314	SRR15399088	14408	C	T	0,153753	2021-07-30	United States
ORF1ab_662_S	ORF1ab	662	SRR15399088	15451	G	A	0,773926	2021-07-30	United States
ORF1ab_905_K	ORF1ab	905	SRR15399088	16181	G	A	0,617656	2021-07-30	United States
ORF1ab_1000_L	ORF1ab	1000	SRR15399088	16466	C	T	0,999701	2021-07-30	United States
ORF1ab_1219_S	ORF1ab	1219	SRR15399088	17122	G	T	0,966345	2021-07-30	United States
ORF1ab_1918_V	ORF1ab	1918	SRR15399088	19220	C	T	0,998718	2021-07-30	United States
S_19_R	S	19	SRR15399088	21618	C	G	0,793429	2021-07-30	United States
S_95_I	S	95	SRR15399088	21846	C	T	0,996226	2021-07-30	United States
S_142_D	S	142	SRR15399088	21987	G	A	0,999448	2021-07-30	United States
S_156_NA	S	156	SRR15399088	22028	G	-AGTTCA	0,997366	2021-07-30	United States
S_452_R	S	452	SRR15399088	22917	T	G	1	2021-07-30	United States
S_478_K	S	478	SRR15399088	22995	C	A	0,879	2021-07-30	United States
S_614_G	S	614	SRR15399088	23403	A	G	0,999775	2021-07-30	United States
S_681_R	S	681	SRR15399088	23604	C	G	0,999567	2021-07-30	United States
S_950_N	S	950	SRR15399088	24410	G	A	0,999855	2021-07-30	United States
ORF3a_26_L	ORF3a	26	SRR15399088	25469	C	T	0,999816	2021-07-30	United States
M_82_T	M	82	SRR15399088	26767	T	C	0,992528	2021-07-30	United States
ORF7a_82_A	ORF7a	82	SRR15399088	27638	T	C	0,999748	2021-07-30	United States
ORF7a_120_I	ORF7a	120	SRR15399088	27752	C	T	0,999459	2021-07-30	United States
ORF7b_40_I	ORF7b	40	SRR15399088	27874	C	T	0,559963	2021-07-30	United States
ORF8_118_NA	ORF8	118	SRR15399088	28247	A	-GATTTC	0,997479	2021-07-30	United States
N_63_G	N	63	SRR15399088	28461	A	G	0,999719	2021-07-30	United States
N_203_M	N	203	SRR15399088	28881	G	T	0,999596	2021-07-30	United States
N_215_C	N	215	SRR15399088	28916	G	T	0,998491	2021-07-30	United States
N_377_Y	N	377	SRR15399088	29402	G	T	0,999292	2021-07-30	United States
ORF10_31_Y	ORF10	31	SRR15399088	29648	G	T	0,996084	2021-07-30	United States
ORF1ab_309_L	ORF1ab	309	SRR15399089	1191	C	T	0,639081	2021-07-30	United States
ORF1ab_1640_L	ORF1ab	1640	SRR15399089	5184	C	T	0,938708	2021-07-30	United States
ORF1ab_2349_F	ORF1ab	2349	SRR15399089	7312	G	T	0,0740741	2021-07-30	United States
ORF1ab_2355_S	ORF1ab	2355	SRR15399089	7328	G	T	0,255474	2021-07-30	United States
ORF1ab_2980_N	ORF1ab	2980	SRR15399089	9203	G	A	0,98941	2021-07-30	United States
ORF1ab_3138_S	ORF1ab	3138	SRR15399089	9678	T	C	0,194014	2021-07-30	United States
ORF1ab_3580_Q	ORF1ab	3580	SRR15399089	11005	C	A	0,849119	2021-07-30	United States
ORF1ab_314_L	ORF1ab	314	SRR15399089	14408	C	T	0,336797	2021-07-30	United States
ORF1ab_2310_R	ORF1ab	2310	SRR15399089	20396	A	G	0,994134	2021-07-30	United States
S_19_R	S	19	SRR15399089	21618	C	G	0,779562	2021-07-30	United States
S_77_T	S	77	SRR15399089	21792	A	C	0,995354	2021-07-30	United States
S_142_D	S	142	SRR15399089	21987	G	A	1	2021-07-30	United States
S_156_NA	S	156	SRR15399089	22028	G	-AGTTCA	0,998221	2021-07-30	United States
S_452_R	S	452	SRR15399089	22917	T	G	0,999119	2021-07-30	United States
S_478_K	S	478	SRR15399089	22995	C	A	0,72922	2021-07-30	United States
S_547_I	S	547	SRR15399089	23202	C	T	0,947566	2021-07-30	United States
S_614_G	S	614	SRR15399089	23403	A	G	1	2021-07-30	United States
S_681_R	S	681	SRR15399089	23604	C	G	0,999392	2021-07-30	United States
S_950_N	S	950	SRR15399089	24410	G	A	0,999702	2021-07-30	United States
ORF3a_26_L	ORF3a	26	SRR15399089	25469	C	T	0,999913	2021-07-30	United States
M_82_T	M	82	SRR15399089	26767	T	C	0,996188	2021-07-30	United States
ORF7a_82_A	ORF7a	82	SRR15399089	27638	T	C	1	2021-07-30	United States
ORF7a_120_I	ORF7a	120	SRR15399089	27752	C	T	0,999268	2021-07-30	United States
ORF8_19_*	ORF8	19	SRR15399089	27948	G	T	0,995413	2021-07-30	United States
N_63_G	N	63	SRR15399089	28461	A	G	0,999802	2021-07-30	United States
N_203_M	N	203	SRR15399089	28881	G	T	0,999803	2021-07-30	United States
N_377_Y	N	377	SRR15399089	29402	G	T	0,998711	2021-07-30	United States
ORF10_38_A	ORF10	38	SRR15399089	29669	A	G	0,876158	2021-07-30	United States
ORF1ab_1306_S	ORF1ab	1306	SRR15399092	4181	G	T	0,999158	2021-07-31	United States
ORF1ab_2046_L	ORF1ab	2046	SRR15399092	6402	C	T	0,547747	2021-07-31	United States
ORF1ab_2125_Y	ORF1ab	2125	SRR15399092	6638	C	T	0,988634	2021-07-31	United States
ORF1ab_2287_S	ORF1ab	2287	SRR15399092	7124	C	T	0,999366	2021-07-31	United States
ORF1ab_2349_F	ORF1ab	2349	SRR15399092	7312	G	T	0,0831486	2021-07-31	United States
ORF1ab_2355_S	ORF1ab	2355	SRR15399092	7328	G	T	0,238298	2021-07-31	United States
ORF1ab_2554_V	ORF1ab	2554	SRR15399092	7926	C	T	0,996568	2021-07-31	United States
ORF1ab_2930_L	ORF1ab	2930	SRR15399092	9053	G	T	0,996678	2021-07-31	United States
ORF1ab_3255_I	ORF1ab	3255	SRR15399092	10029	C	T	0,122586	2021-07-31	United States
ORF1ab_3646_A	ORF1ab	3646	SRR15399092	11201	A	G	0,970191	2021-07-31	United States
ORF1ab_3956_T	ORF1ab	3956	SRR15399092	12131	G	A	0,996966	2021-07-31	United States
ORF1ab_183_V	ORF1ab	183	SRR15399092	14014	T	G	0,996934	2021-07-31	United States
ORF1ab_314_L	ORF1ab	314	SRR15399092	14408	C	T	0,330393	2021-07-31	United States
ORF1ab_662_S	ORF1ab	662	SRR15399092	15451	G	A	0,815705	2021-07-31	United States
ORF1ab_1000_L	ORF1ab	1000	SRR15399092	16466	C	T	0,999654	2021-07-31	United States
ORF1ab_1087_Y	ORF1ab	1087	SRR15399092	16726	C	T	0,997076	2021-07-31	United States
ORF1ab_1918_V	ORF1ab	1918	SRR15399092	19220	C	T	0,998862	2021-07-31	United States
S_19_R	S	19	SRR15399092	21618	C	G	0,858726	2021-07-31	United States
S_34_L	S	34	SRR15399092	21663	G	T	0,0771114	2021-07-31	United States
S_142_D	S	142	SRR15399092	21987	G	A	0,99966	2021-07-31	United States
S_156_NA	S	156	SRR15399092	22028	G	-AGTTCA	0,997833	2021-07-31	United States
S_452_R	S	452	SRR15399092	22917	T	G	0,999003	2021-07-31	United States
S_478_K	S	478	SRR15399092	22995	C	A	0,85661	2021-07-31	United States
S_614_G	S	614	SRR15399092	23403	A	G	0,999832	2021-07-31	United States
S_681_R	S	681	SRR15399092	23604	C	G	0,999144	2021-07-31	United States
S_950_N	S	950	SRR15399092	24410	G	A	0,999729	2021-07-31	United States
ORF3a_26_L	ORF3a	26	SRR15399092	25469	C	T	0,99959	2021-07-31	United States
M_82_T	M	82	SRR15399092	26767	T	C	0,990958	2021-07-31	United States
ORF7a_82_A	ORF7a	82	SRR15399092	27638	T	C	0,999053	2021-07-31	United States
ORF7a_120_I	ORF7a	120	SRR15399092	27752	C	T	0,999686	2021-07-31	United States
ORF7b_40_I	ORF7b	40	SRR15399092	27874	C	T	0,499645	2021-07-31	United States
ORF8_60_F	ORF8	60	SRR15399092	28073	G	T	0,467977	2021-07-31	United States
ORF8_118_NA	ORF8	118	SRR15399092	28247	A	-GATTTC	0,996333	2021-07-31	United States
N_63_N	N	63	SRR15399092	28460	G	A	0,994996	2021-07-31	United States
N_63_G	N	63	SRR15399092	28461	A	G	0,999573	2021-07-31	United States
N_203_M	N	203	SRR15399092	28881	G	T	0,999743	2021-07-31	United States
N_215_C	N	215	SRR15399092	28916	G	T	0,998425	2021-07-31	United States
N_377_Y	N	377	SRR15399092	29402	G	T	0,999544	2021-07-31	United States
ORF1ab_1306_S	ORF1ab	1306	SRR15399093	4181	G	T	0,999081	2021-07-29	United States
ORF1ab_2046_L	ORF1ab	2046	SRR15399093	6402	C	T	0,750338	2021-07-29	United States
ORF1ab_2132_G	ORF1ab	2132	SRR15399093	6659	A	G	0,233104	2021-07-29	United States
ORF1ab_2287_S	ORF1ab	2287	SRR15399093	7124	C	T	0,999321	2021-07-29	United States
ORF1ab_2349_F	ORF1ab	2349	SRR15399093	7312	G	T	0,0828221	2021-07-29	United States
ORF1ab_2351_L	ORF1ab	2351	SRR15399093	7318	C	A	0,0775862	2021-07-29	United States
ORF1ab_2355_S	ORF1ab	2355	SRR15399093	7328	G	T	0,24	2021-07-29	United States
ORF1ab_2554_V	ORF1ab	2554	SRR15399093	7926	C	T	0,996194	2021-07-29	United States
ORF1ab_2930_L	ORF1ab	2930	SRR15399093	9053	G	T	0,997042	2021-07-29	United States
ORF1ab_3255_I	ORF1ab	3255	SRR15399093	10029	C	T	0,170659	2021-07-29	United States
ORF1ab_3646_A	ORF1ab	3646	SRR15399093	11201	A	G	0,953	2021-07-29	United States
ORF1ab_3885_F	ORF1ab	3885	SRR15399093	11919	C	T	0,634947	2021-07-29	United States
ORF1ab_183_V	ORF1ab	183	SRR15399093	14014	T	G	0,99612	2021-07-29	United States
ORF1ab_314_L	ORF1ab	314	SRR15399093	14408	C	T	0,367908	2021-07-29	United States
ORF1ab_662_S	ORF1ab	662	SRR15399093	15451	G	A	0,855081	2021-07-29	United States
ORF1ab_1000_L	ORF1ab	1000	SRR15399093	16466	C	T	0,999537	2021-07-29	United States
ORF1ab_1918_V	ORF1ab	1918	SRR15399093	19220	C	T	0,999143	2021-07-29	United States
S_19_R	S	19	SRR15399093	21618	C	G	0,812971	2021-07-29	United States
S_142_D	S	142	SRR15399093	21987	G	A	0,999838	2021-07-29	United States
S_156_NA	S	156	SRR15399093	22028	G	-AGTTCA	0,99758	2021-07-29	United States
S_452_R	S	452	SRR15399093	22917	T	G	0,998846	2021-07-29	United States
S_478_K	S	478	SRR15399093	22995	C	A	0,60911	2021-07-29	United States
S_614_G	S	614	SRR15399093	23403	A	G	0,999614	2021-07-29	United States
S_681_R	S	681	SRR15399093	23604	C	G	0,999473	2021-07-29	United States
S_950_N	S	950	SRR15399093	24410	G	A	0,99977	2021-07-29	United States
ORF3a_26_L	ORF3a	26	SRR15399093	25469	C	T	0,999808	2021-07-29	United States
M_82_T	M	82	SRR15399093	26767	T	C	0,993428	2021-07-29	United States
ORF7a_82_A	ORF7a	82	SRR15399093	27638	T	C	0,999801	2021-07-29	United States
ORF7a_120_I	ORF7a	120	SRR15399093	27752	C	T	0,999793	2021-07-29	United States
ORF7b_40_I	ORF7b	40	SRR15399093	27874	C	T	0,743397	2021-07-29	United States
ORF8_118_NA	ORF8	118	SRR15399093	28247	A	-GATTTC	0,997625	2021-07-29	United States
N_63_G	N	63	SRR15399093	28461	A	G	0,999535	2021-07-29	United States
N_203_M	N	203	SRR15399093	28881	G	T	0,999618	2021-07-29	United States
N_215_C	N	215	SRR15399093	28916	G	T	0,99893	2021-07-29	United States
N_377_Y	N	377	SRR15399093	29402	G	T	0,999571	2021-07-29	United States
ORF1ab_1306_S	ORF1ab	1306	SRR15399094	4181	G	T	0,998348	2021-07-30	United States
ORF1ab_2046_L	ORF1ab	2046	SRR15399094	6402	C	T	0,696596	2021-07-30	United States
ORF1ab_2287_S	ORF1ab	2287	SRR15399094	7124	C	T	0,998282	2021-07-30	United States
ORF1ab_2349_F	ORF1ab	2349	SRR15399094	7312	G	T	0,0636042	2021-07-30	United States
ORF1ab_2351_L	ORF1ab	2351	SRR15399094	7318	C	A	0,0543933	2021-07-30	United States
ORF1ab_2355_S	ORF1ab	2355	SRR15399094	7328	G	T	0,157233	2021-07-30	United States
ORF1ab_2616_V	ORF1ab	2616	SRR15399094	8112	C	T	0,996709	2021-07-30	United States
ORF1ab_2930_L	ORF1ab	2930	SRR15399094	9053	G	T	0,995458	2021-07-30	United States
ORF1ab_3255_I	ORF1ab	3255	SRR15399094	10029	C	T	0,205344	2021-07-30	United States
ORF1ab_3646_A	ORF1ab	3646	SRR15399094	11201	A	G	0,929011	2021-07-30	United States
ORF1ab_3731_V	ORF1ab	3731	SRR15399094	11456	A	G	0,995487	2021-07-30	United States
ORF1ab_314_L	ORF1ab	314	SRR15399094	14408	C	T	0,32594	2021-07-30	United States
ORF1ab_662_S	ORF1ab	662	SRR15399094	15451	G	A	0,795999	2021-07-30	United States
ORF1ab_1000_L	ORF1ab	1000	SRR15399094	16466	C	T	0,999316	2021-07-30	United States
ORF1ab_1918_V	ORF1ab	1918	SRR15399094	19220	C	T	0,997786	2021-07-30	United States
S_19_R	S	19	SRR15399094	21618	C	G	0,773515	2021-07-30	United States
S_142_D	S	142	SRR15399094	21987	G	A	1	2021-07-30	United States
S_156_NA	S	156	SRR15399094	22028	G	-AGTTCA	0,998966	2021-07-30	United States
S_452_R	S	452	SRR15399094	22917	T	G	0,999508	2021-07-30	United States
S_478_K	S	478	SRR15399094	22995	C	A	0,703334	2021-07-30	United States
S_614_G	S	614	SRR15399094	23403	A	G	1	2021-07-30	United States
S_681_R	S	681	SRR15399094	23604	C	G	0,99881	2021-07-30	United States
S_950_N	S	950	SRR15399094	24410	G	A	0,99901	2021-07-30	United States
ORF3a_26_L	ORF3a	26	SRR15399094	25469	C	T	0,999414	2021-07-30	United States
ORF3a_257_D	ORF3a	257	SRR15399094	26161	A	G	0,994141	2021-07-30	United States
M_82_T	M	82	SRR15399094	26767	T	C	0,992151	2021-07-30	United States
ORF7a_82_A	ORF7a	82	SRR15399094	27638	T	C	0,998593	2021-07-30	United States
ORF7a_120_I	ORF7a	120	SRR15399094	27752	C	T	0,99939	2021-07-30	United States
ORF7b_40_I	ORF7b	40	SRR15399094	27874	C	T	0,621611	2021-07-30	United States
ORF8_118_NA	ORF8	118	SRR15399094	28247	A	-GATTTC	0,997247	2021-07-30	United States
N_63_G	N	63	SRR15399094	28461	A	G	0,998876	2021-07-30	United States
N_203_M	N	203	SRR15399094	28881	G	T	0,999382	2021-07-30	United States
N_215_C	N	215	SRR15399094	28916	G	T	0,996426	2021-07-30	United States
N_377_Y	N	377	SRR15399094	29402	G	T	0,999703	2021-07-30	United States
ORF1ab_1306_S	ORF1ab	1306	SRR15399095	4181	G	T	0,998341	2021-07-30	United States
ORF1ab_2046_L	ORF1ab	2046	SRR15399095	6402	C	T	0,396221	2021-07-30	United States
ORF1ab_2287_S	ORF1ab	2287	SRR15399095	7124	C	T	0,998766	2021-07-30	United States
ORF1ab_2349_F	ORF1ab	2349	SRR15399095	7312	G	T	0,0600707	2021-07-30	United States
ORF1ab_2355_S	ORF1ab	2355	SRR15399095	7328	G	T	0,208791	2021-07-30	United States
ORF1ab_2554_V	ORF1ab	2554	SRR15399095	7926	C	T	0,992979	2021-07-30	United States
ORF1ab_2930_L	ORF1ab	2930	SRR15399095	9053	G	T	0,998097	2021-07-30	United States
ORF1ab_3255_I	ORF1ab	3255	SRR15399095	10029	C	T	0,221985	2021-07-30	United States
ORF1ab_3646_A	ORF1ab	3646	SRR15399095	11201	A	G	0,924281	2021-07-30	United States
ORF1ab_183_V	ORF1ab	183	SRR15399095	14014	T	G	0,995369	2021-07-30	United States
ORF1ab_314_L	ORF1ab	314	SRR15399095	14408	C	T	0,236132	2021-07-30	United States
ORF1ab_662_S	ORF1ab	662	SRR15399095	15451	G	A	0,747235	2021-07-30	United States
ORF1ab_1000_L	ORF1ab	1000	SRR15399095	16466	C	T	0,999555	2021-07-30	United States
ORF1ab_1918_V	ORF1ab	1918	SRR15399095	19220	C	T	0,998405	2021-07-30	United States
S_19_R	S	19	SRR15399095	21618	C	G	0,78894	2021-07-30	United States
S_142_D	S	142	SRR15399095	21987	G	A	1	2021-07-30	United States
S_156_NA	S	156	SRR15399095	22028	G	-AGTTCA	0,995922	2021-07-30	United States
S_452_R	S	452	SRR15399095	22917	T	G	1	2021-07-30	United States
S_478_K	S	478	SRR15399095	22995	C	A	0,855214	2021-07-30	United States
S_614_G	S	614	SRR15399095	23403	A	G	0,999673	2021-07-30	United States
S_681_R	S	681	SRR15399095	23604	C	G	0,999702	2021-07-30	United States
S_950_N	S	950	SRR15399095	24410	G	A	0,999751	2021-07-30	United States
ORF3a_26_L	ORF3a	26	SRR15399095	25469	C	T	0,999787	2021-07-30	United States
M_82_T	M	82	SRR15399095	26767	T	C	0,993046	2021-07-30	United States
ORF7a_82_A	ORF7a	82	SRR15399095	27638	T	C	1	2021-07-30	United States
ORF7a_120_I	ORF7a	120	SRR15399095	27752	C	T	1	2021-07-30	United States
ORF7b_40_I	ORF7b	40	SRR15399095	27874	C	T	0,520967	2021-07-30	United States
ORF8_118_NA	ORF8	118	SRR15399095	28247	A	-GATTTC	0,99685	2021-07-30	United States
ORF8_121_L	ORF8	121	SRR15399095	28254	A	C	0,057377	2021-07-30	United States
N_63_G	N	63	SRR15399095	28461	A	G	0,999376	2021-07-30	United States
N_203_M	N	203	SRR15399095	28881	G	T	0,999596	2021-07-30	United States
N_215_C	N	215	SRR15399095	28916	G	T	0,99839	2021-07-30	United States
N_377_Y	N	377	SRR15399095	29402	G	T	0,999547	2021-07-30	United States
ORF1ab_295_C	ORF1ab	295	SRR15399096	1148	G	T	0,973794	2021-07-30	United States
ORF1ab_599_V	ORF1ab	599	SRR15399096	2061	C	T	0,99706	2021-07-30	United States
ORF1ab_1306_S	ORF1ab	1306	SRR15399096	4181	G	T	1	2021-07-30	United States
ORF1ab_2046_L	ORF1ab	2046	SRR15399096	6402	C	T	0,756536	2021-07-30	United States
ORF1ab_2287_S	ORF1ab	2287	SRR15399096	7124	C	T	0,999316	2021-07-30	United States
ORF1ab_2349_F	ORF1ab	2349	SRR15399096	7312	G	T	0,0727273	2021-07-30	United States
ORF1ab_2930_L	ORF1ab	2930	SRR15399096	9053	G	T	1	2021-07-30	United States
ORF1ab_3255_I	ORF1ab	3255	SRR15399096	10029	C	T	0,226576	2021-07-30	United States
ORF1ab_3646_A	ORF1ab	3646	SRR15399096	11201	A	G	0,953045	2021-07-30	United States
ORF1ab_314_L	ORF1ab	314	SRR15399096	14408	C	T	0,397191	2021-07-30	United States
ORF1ab_662_S	ORF1ab	662	SRR15399096	15451	G	A	0,815526	2021-07-30	United States
ORF1ab_997_L	ORF1ab	997	SRR15399096	16457	C	T	0,997536	2021-07-30	United States
ORF1ab_1000_L	ORF1ab	1000	SRR15399096	16466	C	T	0,999628	2021-07-30	United States
ORF1ab_1918_V	ORF1ab	1918	SRR15399096	19220	C	T	0,999074	2021-07-30	United States
S_19_R	S	19	SRR15399096	21618	C	G	0,750271	2021-07-30	United States
S_95_I	S	95	SRR15399096	21846	C	T	1	2021-07-30	United States
S_142_D	S	142	SRR15399096	21987	G	A	1	2021-07-30	United States
S_156_NA	S	156	SRR15399096	22028	G	-AGTTCA	0,998557	2021-07-30	United States
S_452_R	S	452	SRR15399096	22917	T	G	1	2021-07-30	United States
S_478_K	S	478	SRR15399096	22995	C	A	0,685227	2021-07-30	United States
S_614_G	S	614	SRR15399096	23403	A	G	1	2021-07-30	United States
S_681_R	S	681	SRR15399096	23604	C	G	0,998839	2021-07-30	United States
S_950_N	S	950	SRR15399096	24410	G	A	0,999753	2021-07-30	United States
S_1104_L	S	1104	SRR15399096	24872	G	T	0,998235	2021-07-30	United States
ORF3a_26_L	ORF3a	26	SRR15399096	25469	C	T	1	2021-07-30	United States
M_82_T	M	82	SRR15399096	26767	T	C	0,99549	2021-07-30	United States
ORF7a_62_NA	ORF7a	62	SRR15399096	27578	A	-ATT	0,990973	2021-07-30	United States
ORF7a_82_A	ORF7a	82	SRR15399096	27638	T	C	1	2021-07-30	United States
ORF7a_120_I	ORF7a	120	SRR15399096	27752	C	T	0,998088	2021-07-30	United States
ORF7b_40_I	ORF7b	40	SRR15399096	27874	C	T	0,679944	2021-07-30	United States
ORF8_118_NA	ORF8	118	SRR15399096	28247	A	-GATTTC	0,997894	2021-07-30	United States
N_63_G	N	63	SRR15399096	28461	A	G	1	2021-07-30	United States
N_203_M	N	203	SRR15399096	28881	G	T	0,999582	2021-07-30	United States
N_215_C	N	215	SRR15399096	28916	G	T	0,999584	2021-07-30	United States
N_377_Y	N	377	SRR15399096	29402	G	T	1	2021-07-30	United States
ORF1ab_1306_S	ORF1ab	1306	SRR15399097	4181	G	T	0,997435	2021-07-31	United States
ORF1ab_1758_H	ORF1ab	1758	SRR15399097	5539	G	T	0,998586	2021-07-31	United States
ORF1ab_2046_L	ORF1ab	2046	SRR15399097	6402	C	T	0,433958	2021-07-31	United States
ORF1ab_2287_S	ORF1ab	2287	SRR15399097	7124	C	T	0,999022	2021-07-31	United States
ORF1ab_2349_F	ORF1ab	2349	SRR15399097	7312	G	T	0,058651	2021-07-31	United States
ORF1ab_2355_S	ORF1ab	2355	SRR15399097	7328	G	T	0,253968	2021-07-31	United States
ORF1ab_2930_L	ORF1ab	2930	SRR15399097	9053	G	T	0,994133	2021-07-31	United States
ORF1ab_3255_I	ORF1ab	3255	SRR15399097	10029	C	T	0,185239	2021-07-31	United States
ORF1ab_3646_A	ORF1ab	3646	SRR15399097	11201	A	G	0,949999	2021-07-31	United States
ORF1ab_314_L	ORF1ab	314	SRR15399097	14408	C	T	0,392296	2021-07-31	United States
ORF1ab_662_S	ORF1ab	662	SRR15399097	15451	G	A	0,832826	2021-07-31	United States
ORF1ab_1000_L	ORF1ab	1000	SRR15399097	16466	C	T	0,999771	2021-07-31	United States
ORF1ab_1918_V	ORF1ab	1918	SRR15399097	19220	C	T	0,997665	2021-07-31	United States
S_19_R	S	19	SRR15399097	21618	C	G	0,852163	2021-07-31	United States
S_112_L	S	112	SRR15399097	21897	C	T	1	2021-07-31	United States
S_142_D	S	142	SRR15399097	21987	G	A	0,998529	2021-07-31	United States
S_156_NA	S	156	SRR15399097	22028	G	-AGTTCA	0,997112	2021-07-31	United States
S_452_R	S	452	SRR15399097	22917	T	G	0,999202	2021-07-31	United States
S_478_K	S	478	SRR15399097	22995	C	A	0,853724	2021-07-31	United States
S_614_G	S	614	SRR15399097	23403	A	G	0,999147	2021-07-31	United States
S_681_R	S	681	SRR15399097	23604	C	G	0,999275	2021-07-31	United States
S_950_N	S	950	SRR15399097	24410	G	A	0,999636	2021-07-31	United States
ORF3a_26_L	ORF3a	26	SRR15399097	25469	C	T	0,999715	2021-07-31	United States
ORF3a_239_Q	ORF3a	239	SRR15399097	26107	G	C	0,396152	2021-07-31	United States
M_82_T	M	82	SRR15399097	26767	T	C	0,99273	2021-07-31	United States
ORF7a_82_A	ORF7a	82	SRR15399097	27638	T	C	1	2021-07-31	United States
ORF7a_120_I	ORF7a	120	SRR15399097	27752	C	T	1	2021-07-31	United States
ORF7b_40_I	ORF7b	40	SRR15399097	27874	C	T	0,65522	2021-07-31	United States
ORF8_118_NA	ORF8	118	SRR15399097	28247	A	-GATTTC	0,997919	2021-07-31	United States
N_63_G	N	63	SRR15399097	28461	A	G	0,99978	2021-07-31	United States
N_203_M	N	203	SRR15399097	28881	G	T	0,999354	2021-07-31	United States
N_215_C	N	215	SRR15399097	28916	G	T	0,997945	2021-07-31	United States
N_377_Y	N	377	SRR15399097	29402	G	T	0,998926	2021-07-31	United States
ORF1ab_279_F	ORF1ab	279	SRR15399098	1101	C	T	0,997445	2021-07-31	United States
ORF1ab_443_F	ORF1ab	443	SRR15399098	1593	C	T	0,788957	2021-07-31	United States
ORF1ab_1306_S	ORF1ab	1306	SRR15399098	4181	G	T	0,998632	2021-07-31	United States
ORF1ab_2046_L	ORF1ab	2046	SRR15399098	6402	C	T	0,646965	2021-07-31	United States
ORF1ab_2287_S	ORF1ab	2287	SRR15399098	7124	C	T	0,99951	2021-07-31	United States
ORF1ab_2349_F	ORF1ab	2349	SRR15399098	7312	G	T	0,0945693	2021-07-31	United States
ORF1ab_2355_S	ORF1ab	2355	SRR15399098	7328	G	T	0,23741	2021-07-31	United States
ORF1ab_2930_L	ORF1ab	2930	SRR15399098	9053	G	T	0,998705	2021-07-31	United States
ORF1ab_3255_I	ORF1ab	3255	SRR15399098	10029	C	T	0,153804	2021-07-31	United States
ORF1ab_3646_A	ORF1ab	3646	SRR15399098	11201	A	G	0,961827	2021-07-31	United States
ORF1ab_314_L	ORF1ab	314	SRR15399098	14408	C	T	0,28366	2021-07-31	United States
ORF1ab_662_S	ORF1ab	662	SRR15399098	15451	G	A	0,813466	2021-07-31	United States
ORF1ab_1000_L	ORF1ab	1000	SRR15399098	16466	C	T	0,999685	2021-07-31	United States
ORF1ab_1257_V	ORF1ab	1257	SRR15399098	17236	A	G	0,998692	2021-07-31	United States
ORF1ab_1918_V	ORF1ab	1918	SRR15399098	19220	C	T	0,999331	2021-07-31	United States
S_19_R	S	19	SRR15399098	21618	C	G	0,811802	2021-07-31	United States
S_142_D	S	142	SRR15399098	21987	G	A	1	2021-07-31	United States
S_156_NA	S	156	SRR15399098	22028	G	-AGTTCA	0,997885	2021-07-31	United States
S_452_R	S	452	SRR15399098	22917	T	G	0,999529	2021-07-31	United States
S_478_K	S	478	SRR15399098	22995	C	A	0,779098	2021-07-31	United States
S_614_G	S	614	SRR15399098	23403	A	G	0,999701	2021-07-31	United States
S_681_R	S	681	SRR15399098	23604	C	G	0,999451	2021-07-31	United States
S_950_N	S	950	SRR15399098	24410	G	A	0,999663	2021-07-31	United States
ORF3a_26_L	ORF3a	26	SRR15399098	25469	C	T	0,999807	2021-07-31	United States
ORF3a_95_F	ORF3a	95	SRR15399098	25677	G	T	0,997307	2021-07-31	United States
ORF3a_104_S	ORF3a	104	SRR15399098	25702	C	T	0,998602	2021-07-31	United States
M_82_T	M	82	SRR15399098	26767	T	C	0,993969	2021-07-31	United States
ORF7a_82_A	ORF7a	82	SRR15399098	27638	T	C	0,999236	2021-07-31	United States
ORF7a_120_I	ORF7a	120	SRR15399098	27752	C	T	1	2021-07-31	United States
ORF7b_40_I	ORF7b	40	SRR15399098	27874	C	T	0,702521	2021-07-31	United States
ORF8_118_NA	ORF8	118	SRR15399098	28247	A	-GATTTC	0,997274	2021-07-31	United States
ORF1ab_1306_S	ORF1ab	1306	SRR15399099	4181	G	T	0,999541	2021-07-29	United States
ORF1ab_2046_L	ORF1ab	2046	SRR15399099	6402	C	T	0,74206	2021-07-29	United States
ORF1ab_2125_Y	ORF1ab	2125	SRR15399099	6638	C	T	0,992749	2021-07-29	United States
ORF1ab_2287_S	ORF1ab	2287	SRR15399099	7124	C	T	0,999476	2021-07-29	United States
ORF1ab_2355_S	ORF1ab	2355	SRR15399099	7328	G	T	0,183119	2021-07-29	United States
ORF1ab_2554_V	ORF1ab	2554	SRR15399099	7926	C	T	0,99927	2021-07-29	United States
ORF1ab_2930_L	ORF1ab	2930	SRR15399099	9053	G	T	0,998969	2021-07-29	United States
ORF1ab_3255_I	ORF1ab	3255	SRR15399099	10029	C	T	0,21222	2021-07-29	United States
ORF1ab_3646_A	ORF1ab	3646	SRR15399099	11201	A	G	0,948687	2021-07-29	United States
ORF1ab_183_V	ORF1ab	183	SRR15399099	14014	T	G	0,998763	2021-07-29	United States
ORF1ab_314_L	ORF1ab	314	SRR15399099	14408	C	T	0,374976	2021-07-29	United States
ORF1ab_662_S	ORF1ab	662	SRR15399099	15451	G	A	0,788821	2021-07-29	United States
ORF1ab_1000_L	ORF1ab	1000	SRR15399099	16466	C	T	0,999633	2021-07-29	United States
ORF1ab_1087_Y	ORF1ab	1087	SRR15399099	16726	C	T	0,998695	2021-07-29	United States
ORF1ab_1918_V	ORF1ab	1918	SRR15399099	19220	C	T	0,999541	2021-07-29	United States
S_19_R	S	19	SRR15399099	21618	C	G	0,782117	2021-07-29	United States
S_142_D	S	142	SRR15399099	21987	G	A	0,999939	2021-07-29	United States
S_156_NA	S	156	SRR15399099	22028	G	-AGTTCA	0,996875	2021-07-29	United States
S_452_R	S	452	SRR15399099	22917	T	G	0,999637	2021-07-29	United States
S_478_K	S	478	SRR15399099	22995	C	A	0,631548	2021-07-29	United States
S_604_I	S	604	SRR15399099	23373	C	T	0,614568	2021-07-29	United States
S_614_G	S	614	SRR15399099	23403	A	G	0,999786	2021-07-29	United States
S_681_R	S	681	SRR15399099	23604	C	G	0,999411	2021-07-29	United States
S_950_N	S	950	SRR15399099	24410	G	A	0,999654	2021-07-29	United States
ORF3a_26_L	ORF3a	26	SRR15399099	25469	C	T	0,999734	2021-07-29	United States
ORF3a_247_Y	ORF3a	247	SRR15399099	26131	C	T	0,195932	2021-07-29	United States
M_82_T	M	82	SRR15399099	26767	T	C	0,994636	2021-07-29	United States
ORF7a_82_A	ORF7a	82	SRR15399099	27638	T	C	0,99942	2021-07-29	United States
ORF7a_120_I	ORF7a	120	SRR15399099	27752	C	T	0,999568	2021-07-29	United States
ORF7b_40_I	ORF7b	40	SRR15399099	27874	C	T	0,695387	2021-07-29	United States
ORF8_60_F	ORF8	60	SRR15399099	28073	G	T	0,549541	2021-07-29	United States
ORF8_118_NA	ORF8	118	SRR15399099	28247	A	-GATTTC	0,994019	2021-07-29	United States
N_63_G	N	63	SRR15399099	28461	A	G	0,999725	2021-07-29	United States
N_203_M	N	203	SRR15399099	28881	G	T	0,999113	2021-07-29	United States
N_215_C	N	215	SRR15399099	28916	G	T	0,99921	2021-07-29	United States
N_377_Y	N	377	SRR15399099	29402	G	T	0,999577	2021-07-29	United States
ORF1ab_1306_S	ORF1ab	1306	SRR15399100	4181	G	T	0,998915	2021-07-30	United States
ORF1ab_2046_L	ORF1ab	2046	SRR15399100	6402	C	T	0,701194	2021-07-30	United States
ORF1ab_2287_S	ORF1ab	2287	SRR15399100	7124	C	T	0,99927	2021-07-30	United States
ORF1ab_2355_S	ORF1ab	2355	SRR15399100	7328	G	T	0,132584	2021-07-30	United States
ORF1ab_2930_L	ORF1ab	2930	SRR15399100	9053	G	T	0,998046	2021-07-30	United States
ORF1ab_3255_I	ORF1ab	3255	SRR15399100	10029	C	T	0,350753	2021-07-30	United States
ORF1ab_3476_V	ORF1ab	3476	SRR15399100	10691	A	G	0,996706	2021-07-30	United States
ORF1ab_3646_A	ORF1ab	3646	SRR15399100	11201	A	G	0,929882	2021-07-30	United States
ORF1ab_3976_F	ORF1ab	3976	SRR15399100	12191	G	T	0,995375	2021-07-30	United States
ORF1ab_314_L	ORF1ab	314	SRR15399100	14408	C	T	0,303584	2021-07-30	United States
ORF1ab_662_S	ORF1ab	662	SRR15399100	15451	G	A	0,832594	2021-07-30	United States
ORF1ab_1000_L	ORF1ab	1000	SRR15399100	16466	C	T	0,999417	2021-07-30	United States
ORF1ab_1918_V	ORF1ab	1918	SRR15399100	19220	C	T	0,998843	2021-07-30	United States
S_19_R	S	19	SRR15399100	21618	C	G	0,881304	2021-07-30	United States
S_142_D	S	142	SRR15399100	21987	G	A	0,999387	2021-07-30	United States
S_156_NA	S	156	SRR15399100	22028	G	-AGTTCA	0,998009	2021-07-30	United States
S_452_R	S	452	SRR15399100	22917	T	G	0,998815	2021-07-30	United States
S_478_K	S	478	SRR15399100	22995	C	A	0,809734	2021-07-30	United States
S_614_G	S	614	SRR15399100	23403	A	G	0,999762	2021-07-30	United States
S_681_R	S	681	SRR15399100	23604	C	G	0,99951	2021-07-30	United States
S_859_I	S	859	SRR15399100	24138	C	T	0,995821	2021-07-30	United States
S_950_N	S	950	SRR15399100	24410	G	A	0,999766	2021-07-30	United States
ORF3a_26_L	ORF3a	26	SRR15399100	25469	C	T	0,999373	2021-07-30	United States
ORF3a_239_Q	ORF3a	239	SRR15399100	26107	G	C	0,676168	2021-07-30	United States
M_82_T	M	82	SRR15399100	26767	T	C	0,992487	2021-07-30	United States
ORF7a_82_A	ORF7a	82	SRR15399100	27638	T	C	1	2021-07-30	United States
ORF7a_120_I	ORF7a	120	SRR15399100	27752	C	T	0,998847	2021-07-30	United States
ORF7b_40_I	ORF7b	40	SRR15399100	27874	C	T	0,66728	2021-07-30	United States
ORF8_118_NA	ORF8	118	SRR15399100	28247	A	-GATTTC	0,997288	2021-07-30	United States
N_63_G	N	63	SRR15399100	28461	A	G	0,998267	2021-07-30	United States
N_203_M	N	203	SRR15399100	28881	G	T	0,998535	2021-07-30	United States
N_215_C	N	215	SRR15399100	28916	G	T	0,997587	2021-07-30	United States
N_377_Y	N	377	SRR15399100	29402	G	T	0,999575	2021-07-30	United States
ORF1ab_184_C	ORF1ab	184	SRR15399106	815	C	T	0,120574	2021-07-30	United States
ORF1ab_753_I	ORF1ab	753	SRR15399106	2523	C	T	0,994492	2021-07-30	United States
ORF1ab_1306_S	ORF1ab	1306	SRR15399106	4181	G	T	0,996826	2021-07-30	United States
ORF1ab_2046_L	ORF1ab	2046	SRR15399106	6402	C	T	0,718447	2021-07-30	United States
ORF1ab_2287_S	ORF1ab	2287	SRR15399106	7124	C	T	0,998715	2021-07-30	United States
ORF1ab_2349_F	ORF1ab	2349	SRR15399106	7312	G	T	0,0909091	2021-07-30	United States
ORF1ab_2351_L	ORF1ab	2351	SRR15399106	7318	C	A	0,0706522	2021-07-30	United States
ORF1ab_2355_S	ORF1ab	2355	SRR15399106	7328	G	T	0,380952	2021-07-30	United States
ORF1ab_2930_L	ORF1ab	2930	SRR15399106	9053	G	T	0,994552	2021-07-30	United States
ORF1ab_3255_I	ORF1ab	3255	SRR15399106	10029	C	T	0,139697	2021-07-30	United States
ORF1ab_3646_A	ORF1ab	3646	SRR15399106	11201	A	G	0,94889	2021-07-30	United States
ORF1ab_314_L	ORF1ab	314	SRR15399106	14408	C	T	0,284788	2021-07-30	United States
ORF1ab_662_S	ORF1ab	662	SRR15399106	15451	G	A	0,827806	2021-07-30	United States
ORF1ab_1000_L	ORF1ab	1000	SRR15399106	16466	C	T	0,999181	2021-07-30	United States
ORF1ab_1257_V	ORF1ab	1257	SRR15399106	17236	A	G	0,994817	2021-07-30	United States
ORF1ab_1918_V	ORF1ab	1918	SRR15399106	19220	C	T	0,997427	2021-07-30	United States
S_19_R	S	19	SRR15399106	21618	C	G	0,794213	2021-07-30	United States
S_142_D	S	142	SRR15399106	21987	G	A	0,998717	2021-07-30	United States
S_156_NA	S	156	SRR15399106	22028	G	-AGTTCA	0,994638	2021-07-30	United States
S_452_R	S	452	SRR15399106	22917	T	G	0,998875	2021-07-30	United States
S_478_K	S	478	SRR15399106	22995	C	A	0,76376	2021-07-30	United States
S_614_G	S	614	SRR15399106	23403	A	G	0,999752	2021-07-30	United States
S_681_R	S	681	SRR15399106	23604	C	G	0,998963	2021-07-30	United States
S_950_N	S	950	SRR15399106	24410	G	A	0,999718	2021-07-30	United States
ORF3a_26_L	ORF3a	26	SRR15399106	25469	C	T	0,999286	2021-07-30	United States
ORF3a_104_S	ORF3a	104	SRR15399106	25702	C	T	0,995019	2021-07-30	United States
M_82_T	M	82	SRR15399106	26767	T	C	0,991985	2021-07-30	United States
ORF7a_82_A	ORF7a	82	SRR15399106	27638	T	C	0,999763	2021-07-30	United States
ORF7a_120_I	ORF7a	120	SRR15399106	27752	C	T	0,999345	2021-07-30	United States
ORF7b_40_I	ORF7b	40	SRR15399106	27874	C	T	0,656874	2021-07-30	United States
ORF8_118_NA	ORF8	118	SRR15399106	28247	A	-GATTTC	0,996884	2021-07-30	United States
N_63_G	N	63	SRR15399106	28461	A	G	0,999417	2021-07-30	United States
N_203_M	N	203	SRR15399106	28881	G	T	0,999394	2021-07-30	United States
N_208_S	N	208	SRR15399106	28895	G	T	0,991474	2021-07-30	United States
N_215_C	N	215	SRR15399106	28916	G	T	0,995381	2021-07-30	United States
N_377_Y	N	377	SRR15399106	29402	G	T	0,999336	2021-07-30	United States
ORF1ab_443_F	ORF1ab	443	SRR15399107	1593	C	T	0,524067	2021-07-30	United States
ORF1ab_1306_S	ORF1ab	1306	SRR15399107	4181	G	T	0,999692	2021-07-30	United States
ORF1ab_2046_L	ORF1ab	2046	SRR15399107	6402	C	T	0,595337	2021-07-30	United States
ORF1ab_2287_S	ORF1ab	2287	SRR15399107	7124	C	T	0,999601	2021-07-30	United States
ORF1ab_2349_F	ORF1ab	2349	SRR15399107	7312	G	T	0,0662461	2021-07-30	United States
ORF1ab_2351_L	ORF1ab	2351	SRR15399107	7318	C	A	0,0671533	2021-07-30	United States
ORF1ab_2355_S	ORF1ab	2355	SRR15399107	7328	G	T	0,334056	2021-07-30	United States
ORF1ab_2930_L	ORF1ab	2930	SRR15399107	9053	G	T	0,999238	2021-07-30	United States
ORF1ab_3255_I	ORF1ab	3255	SRR15399107	10029	C	T	0,19088	2021-07-30	United States
ORF1ab_3646_A	ORF1ab	3646	SRR15399107	11201	A	G	0,943361	2021-07-30	United States
ORF1ab_314_L	ORF1ab	314	SRR15399107	14408	C	T	0,231251	2021-07-30	United States
ORF1ab_657_I	ORF1ab	657	SRR15399107	15438	G	T	0,891731	2021-07-30	United States
ORF1ab_662_S	ORF1ab	662	SRR15399107	15451	G	A	0,823033	2021-07-30	United States
ORF1ab_1000_L	ORF1ab	1000	SRR15399107	16466	C	T	0,9997	2021-07-30	United States
ORF1ab_1134_C	ORF1ab	1134	SRR15399107	16868	A	G	0,12304	2021-07-30	United States
ORF1ab_1257_V	ORF1ab	1257	SRR15399107	17236	A	G	0,999102	2021-07-30	United States
ORF1ab_1918_V	ORF1ab	1918	SRR15399107	19220	C	T	0,999582	2021-07-30	United States
S_19_R	S	19	SRR15399107	21618	C	G	0,839473	2021-07-30	United States
S_26_L	S	26	SRR15399107	21639	C	T	0,998983	2021-07-30	United States
S_142_D	S	142	SRR15399107	21987	G	A	0,999409	2021-07-30	United States
S_156_NA	S	156	SRR15399107	22028	G	-AGTTCA	0,996239	2021-07-30	United States
S_452_R	S	452	SRR15399107	22917	T	G	0,999095	2021-07-30	United States
S_478_K	S	478	SRR15399107	22995	C	A	0,766633	2021-07-30	United States
S_614_G	S	614	SRR15399107	23403	A	G	0,999802	2021-07-30	United States
S_681_R	S	681	SRR15399107	23604	C	G	0,999542	2021-07-30	United States
S_950_N	S	950	SRR15399107	24410	G	A	0,999742	2021-07-30	United States
ORF3a_26_L	ORF3a	26	SRR15399107	25469	C	T	0,999856	2021-07-30	United States
M_82_T	M	82	SRR15399107	26767	T	C	0,993016	2021-07-30	United States
ORF7a_82_A	ORF7a	82	SRR15399107	27638	T	C	0,999649	2021-07-30	United States
ORF7a_120_I	ORF7a	120	SRR15399107	27752	C	T	0,999807	2021-07-30	United States
ORF7b_40_I	ORF7b	40	SRR15399107	27874	C	T	0,667537	2021-07-30	United States
ORF8_118_NA	ORF8	118	SRR15399107	28247	A	-GATTTC	0,997745	2021-07-30	United States
N_63_G	N	63	SRR15399107	28461	A	G	0,999785	2021-07-30	United States
N_203_M	N	203	SRR15399107	28881	G	T	0,999537	2021-07-30	United States
N_215_C	N	215	SRR15399107	28916	G	T	0,999191	2021-07-30	United States
N_377_Y	N	377	SRR15399107	29402	G	T	0,999751	2021-07-30	United States
ORF1ab_1306_S	ORF1ab	1306	SRR15399110	4181	G	T	1	2021-07-30	United States
ORF1ab_2046_L	ORF1ab	2046	SRR15399110	6402	C	T	0,703693	2021-07-30	United States
ORF1ab_2287_S	ORF1ab	2287	SRR15399110	7124	C	T	0,998035	2021-07-30	United States
ORF1ab_2554_V	ORF1ab	2554	SRR15399110	7926	C	T	0,996319	2021-07-30	United States
ORF1ab_2930_L	ORF1ab	2930	SRR15399110	9053	G	T	0,99511	2021-07-30	United States
ORF1ab_3255_I	ORF1ab	3255	SRR15399110	10029	C	T	0,204173	2021-07-30	United States
ORF1ab_3646_A	ORF1ab	3646	SRR15399110	11201	A	G	0,897584	2021-07-30	United States
ORF1ab_3885_F	ORF1ab	3885	SRR15399110	11919	C	T	0,754885	2021-07-30	United States
ORF1ab_183_V	ORF1ab	183	SRR15399110	14014	T	G	0,992612	2021-07-30	United States
ORF1ab_314_L	ORF1ab	314	SRR15399110	14408	C	T	0,338706	2021-07-30	United States
ORF1ab_662_S	ORF1ab	662	SRR15399110	15451	G	A	0,79591	2021-07-30	United States
ORF1ab_1000_L	ORF1ab	1000	SRR15399110	16466	C	T	0,999685	2021-07-30	United States
ORF1ab_1918_V	ORF1ab	1918	SRR15399110	19220	C	T	0,997514	2021-07-30	United States
S_19_R	S	19	SRR15399110	21618	C	G	0,769391	2021-07-30	United States
S_142_D	S	142	SRR15399110	21987	G	A	1	2021-07-30	United States
S_156_NA	S	156	SRR15399110	22028	G	-AGTTCA	0,998395	2021-07-30	United States
S_452_R	S	452	SRR15399110	22917	T	G	1	2021-07-30	United States
S_478_K	S	478	SRR15399110	22995	C	A	0,672691	2021-07-30	United States
S_614_G	S	614	SRR15399110	23403	A	G	1	2021-07-30	United States
S_681_R	S	681	SRR15399110	23604	C	G	1	2021-07-30	United States
S_950_N	S	950	SRR15399110	24410	G	A	0,999745	2021-07-30	United States
ORF3a_26_L	ORF3a	26	SRR15399110	25469	C	T	1	2021-07-30	United States
M_82_T	M	82	SRR15399110	26767	T	C	0,992834	2021-07-30	United States
ORF7a_82_A	ORF7a	82	SRR15399110	27638	T	C	0,997508	2021-07-30	United States
ORF7a_120_I	ORF7a	120	SRR15399110	27752	C	T	1	2021-07-30	United States
ORF7b_40_I	ORF7b	40	SRR15399110	27874	C	T	0,613676	2021-07-30	United States
ORF8_118_NA	ORF8	118	SRR15399110	28247	A	-GATTTC	0,997255	2021-07-30	United States
N_63_G	N	63	SRR15399110	28461	A	G	0,999665	2021-07-30	United States
N_203_M	N	203	SRR15399110	28881	G	T	0,998219	2021-07-30	United States
N_215_C	N	215	SRR15399110	28916	G	T	0,998581	2021-07-30	United States
N_377_Y	N	377	SRR15399110	29402	G	T	0,999502	2021-07-30	United States
N_415_G	N	415	SRR15399110	29517	A	G	0,140697	2021-07-30	United States
ORF1ab_782_L	ORF1ab	782	SRR15399111	2610	C	T	0,992235	2021-07-30	United States
ORF1ab_1202_T	ORF1ab	1202	SRR15399111	3870	A	C	0,0503597	2021-07-30	United States
ORF1ab_1306_S	ORF1ab	1306	SRR15399111	4181	G	T	0,997683	2021-07-30	United States
ORF1ab_1397_V	ORF1ab	1397	SRR15399111	4455	C	T	0,9975	2021-07-30	United States
ORF1ab_2046_L	ORF1ab	2046	SRR15399111	6402	C	T	0,787581	2021-07-30	United States
ORF1ab_2287_S	ORF1ab	2287	SRR15399111	7124	C	T	0,999643	2021-07-30	United States
ORF1ab_2349_F	ORF1ab	2349	SRR15399111	7312	G	T	0,08125	2021-07-30	United States
ORF1ab_2855_V	ORF1ab	2855	SRR15399111	8829	C	T	0,995341	2021-07-30	United States
ORF1ab_2930_L	ORF1ab	2930	SRR15399111	9053	G	T	0,998824	2021-07-30	United States
ORF1ab_3255_I	ORF1ab	3255	SRR15399111	10029	C	T	0,251739	2021-07-30	United States
ORF1ab_3603_NA	ORF1ab	3603	SRR15399111	11074	C	+T	0,0812946	2021-07-30	United States
ORF1ab_3606_NA	ORF1ab	3606	SRR15399111	11082	T	-G	0,123765	2021-07-30	United States
ORF1ab_3606_F	ORF1ab	3606	SRR15399111	11083	G	T	0,993886	2021-07-30	United States
ORF1ab_3646_A	ORF1ab	3646	SRR15399111	11201	A	G	0,910298	2021-07-30	United States
ORF1ab_314_L	ORF1ab	314	SRR15399111	14408	C	T	0,379962	2021-07-30	United States
ORF1ab_662_S	ORF1ab	662	SRR15399111	15451	G	A	0,821014	2021-07-30	United States
ORF1ab_839_L	ORF1ab	839	SRR15399111	15982	G	T	0,995546	2021-07-30	United States
ORF1ab_1000_L	ORF1ab	1000	SRR15399111	16466	C	T	0,999719	2021-07-30	United States
ORF1ab_1847_S	ORF1ab	1847	SRR15399111	19006	G	T	0,994499	2021-07-30	United States
ORF1ab_1918_V	ORF1ab	1918	SRR15399111	19220	C	T	0,997619	2021-07-30	United States
S_19_R	S	19	SRR15399111	21618	C	G	0,756029	2021-07-30	United States
S_95_I	S	95	SRR15399111	21846	C	T	0,995025	2021-07-30	United States
S_142_D	S	142	SRR15399111	21987	G	A	1	2021-07-30	United States
S_156_NA	S	156	SRR15399111	22028	G	-AGTTCA	0,997821	2021-07-30	United States
S_452_R	S	452	SRR15399111	22917	T	G	1	2021-07-30	United States
S_478_K	S	478	SRR15399111	22995	C	A	0,642096	2021-07-30	United States
S_614_G	S	614	SRR15399111	23403	A	G	1	2021-07-30	United States
S_681_R	S	681	SRR15399111	23604	C	G	0,99842	2021-07-30	United States
S_950_N	S	950	SRR15399111	24410	G	A	0,999094	2021-07-30	United States
ORF3a_26_L	ORF3a	26	SRR15399111	25469	C	T	0,999647	2021-07-30	United States
ORF3a_69_L	ORF3a	69	SRR15399111	25598	G	T	0,196949	2021-07-30	United States
M_82_T	M	82	SRR15399111	26767	T	C	0,993031	2021-07-30	United States
ORF7a_82_A	ORF7a	82	SRR15399111	27638	T	C	1	2021-07-30	United States
ORF7a_120_I	ORF7a	120	SRR15399111	27752	C	T	0,9993	2021-07-30	United States
ORF7b_40_I	ORF7b	40	SRR15399111	27874	C	T	0,710075	2021-07-30	United States
ORF8_118_NA	ORF8	118	SRR15399111	28247	A	-GATTTC	0,997577	2021-07-30	United States
N_63_G	N	63	SRR15399111	28461	A	G	0,999078	2021-07-30	United States
N_203_M	N	203	SRR15399111	28881	G	T	0,999548	2021-07-30	United States
N_215_C	N	215	SRR15399111	28916	G	T	0,997765	2021-07-30	United States
N_377_Y	N	377	SRR15399111	29402	G	T	1	2021-07-30	United States
ORF1ab_599_V	ORF1ab	599	SRR15399115	2061	C	T	0,99344	2021-07-29	United States
ORF1ab_1306_S	ORF1ab	1306	SRR15399115	4181	G	T	0,996815	2021-07-29	United States
ORF1ab_2046_L	ORF1ab	2046	SRR15399115	6402	C	T	0,751729	2021-07-29	United States
ORF1ab_2287_S	ORF1ab	2287	SRR15399115	7124	C	T	1	2021-07-29	United States
ORF1ab_2930_L	ORF1ab	2930	SRR15399115	9053	G	T	0,992063	2021-07-29	United States
ORF1ab_3255_I	ORF1ab	3255	SRR15399115	10029	C	T	0,179853	2021-07-29	United States
ORF1ab_3646_A	ORF1ab	3646	SRR15399115	11201	A	G	0,917207	2021-07-29	United States
ORF1ab_314_L	ORF1ab	314	SRR15399115	14408	C	T	0,289022	2021-07-29	United States
ORF1ab_662_S	ORF1ab	662	SRR15399115	15451	G	A	0,838662	2021-07-29	United States
ORF1ab_1000_L	ORF1ab	1000	SRR15399115	16466	C	T	0,998992	2021-07-29	United States
ORF1ab_1918_V	ORF1ab	1918	SRR15399115	19220	C	T	0,999616	2021-07-29	United States
S_19_R	S	19	SRR15399115	21618	C	G	0,815916	2021-07-29	United States
S_79_L	S	79	SRR15399115	21799	T	A	0,0539014	2021-07-29	United States
S_142_D	S	142	SRR15399115	21987	G	A	1	2021-07-29	United States
S_156_NA	S	156	SRR15399115	22028	G	-AGTTCA	0,993056	2021-07-29	United States
S_452_R	S	452	SRR15399115	22917	T	G	1	2021-07-29	United States
S_478_K	S	478	SRR15399115	22995	C	A	0,713043	2021-07-29	United States
S_614_G	S	614	SRR15399115	23403	A	G	1	2021-07-29	United States
S_681_R	S	681	SRR15399115	23604	C	G	0,998464	2021-07-29	United States
S_950_N	S	950	SRR15399115	24410	G	A	0,999437	2021-07-29	United States
S_1104_L	S	1104	SRR15399115	24872	G	T	0,988889	2021-07-29	United States
S_1177_I	S	1177	SRR15399115	25091	G	A	0,980116	2021-07-29	United States
ORF3a_26_L	ORF3a	26	SRR15399115	25469	C	T	0,999701	2021-07-29	United States
M_82_T	M	82	SRR15399115	26767	T	C	0,987635	2021-07-29	United States
ORF7a_82_A	ORF7a	82	SRR15399115	27638	T	C	1	2021-07-29	United States
ORF7a_120_I	ORF7a	120	SRR15399115	27752	C	T	1	2021-07-29	United States
ORF7b_40_I	ORF7b	40	SRR15399115	27874	C	T	0,742268	2021-07-29	United States
ORF8_118_NA	ORF8	118	SRR15399115	28247	A	-GATTTC	0,996704	2021-07-29	United States
N_63_G	N	63	SRR15399115	28461	A	G	0,998888	2021-07-29	United States
N_203_M	N	203	SRR15399115	28881	G	T	1	2021-07-29	United States
N_215_C	N	215	SRR15399115	28916	G	T	0,998873	2021-07-29	United States
N_377_Y	N	377	SRR15399115	29402	G	T	1	2021-07-29	United States
N_415_G	N	415	SRR15399115	29517	A	G	0,0602656	2021-07-29	United States
ORF1ab_889_S	ORF1ab	889	SRR15399116	2931	T	C	0,0693069	2021-07-31	United States
ORF1ab_1306_S	ORF1ab	1306	SRR15399116	4181	G	T	0,997199	2021-07-31	United States
ORF1ab_1397_V	ORF1ab	1397	SRR15399116	4455	C	T	0,669492	2021-07-31	United States
ORF1ab_2046_L	ORF1ab	2046	SRR15399116	6402	C	T	0,705285	2021-07-31	United States
ORF1ab_2287_S	ORF1ab	2287	SRR15399116	7124	C	T	0,997071	2021-07-31	United States
ORF1ab_2855_V	ORF1ab	2855	SRR15399116	8829	C	T	0,571999	2021-07-31	United States
ORF1ab_2930_L	ORF1ab	2930	SRR15399116	9053	G	T	0,989619	2021-07-31	United States
ORF1ab_3255_I	ORF1ab	3255	SRR15399116	10029	C	T	0,157281	2021-07-31	United States
ORF1ab_3603_NA	ORF1ab	3603	SRR15399116	11074	C	+T	0,0500344	2021-07-31	United States
ORF1ab_3606_NA	ORF1ab	3606	SRR15399116	11082	T	-G	0,0739721	2021-07-31	United States
ORF1ab_3606_F	ORF1ab	3606	SRR15399116	11083	G	T	0,506731	2021-07-31	United States
ORF1ab_3646_A	ORF1ab	3646	SRR15399116	11201	A	G	0,936703	2021-07-31	United States
ORF1ab_314_L	ORF1ab	314	SRR15399116	14408	C	T	0,347798	2021-07-31	United States
ORF1ab_662_S	ORF1ab	662	SRR15399116	15451	G	A	0,837384	2021-07-31	United States
ORF1ab_1000_L	ORF1ab	1000	SRR15399116	16466	C	T	1	2021-07-31	United States
ORF1ab_1257_V	ORF1ab	1257	SRR15399116	17236	A	G	0,374911	2021-07-31	United States
ORF1ab_1847_S	ORF1ab	1847	SRR15399116	19006	G	T	0,553977	2021-07-31	United States
ORF1ab_1918_V	ORF1ab	1918	SRR15399116	19220	C	T	0,997494	2021-07-31	United States
S_19_R	S	19	SRR15399116	21618	C	G	0,840885	2021-07-31	United States
S_142_D	S	142	SRR15399116	21987	G	A	1	2021-07-31	United States
S_156_NA	S	156	SRR15399116	22028	G	-AGTTCA	1	2021-07-31	United States
S_452_R	S	452	SRR15399116	22917	T	G	1	2021-07-31	United States
S_478_K	S	478	SRR15399116	22995	C	A	0,70801	2021-07-31	United States
S_614_G	S	614	SRR15399116	23403	A	G	1	2021-07-31	United States
S_681_R	S	681	SRR15399116	23604	C	G	1	2021-07-31	United States
S_950_N	S	950	SRR15399116	24410	G	A	1	2021-07-31	United States
ORF3a_26_L	ORF3a	26	SRR15399116	25469	C	T	1	2021-07-31	United States
ORF3a_104_S	ORF3a	104	SRR15399116	25702	C	T	0,345464	2021-07-31	United States
ORF3a_269_M	ORF3a	269	SRR15399116	26198	C	T	0,353409	2021-07-31	United States
M_82_T	M	82	SRR15399116	26767	T	C	0,994609	2021-07-31	United States
ORF7a_82_A	ORF7a	82	SRR15399116	27638	T	C	1	2021-07-31	United States
ORF7a_120_I	ORF7a	120	SRR15399116	27752	C	T	1	2021-07-31	United States
ORF7b_40_I	ORF7b	40	SRR15399116	27874	C	T	0,687348	2021-07-31	United States
ORF8_118_NA	ORF8	118	SRR15399116	28247	A	-GATTTC	0,996314	2021-07-31	United States
N_63_G	N	63	SRR15399116	28461	A	G	0,999482	2021-07-31	United States
N_203_M	N	203	SRR15399116	28881	G	T	0,99949	2021-07-31	United States
N_208_S	N	208	SRR15399116	28895	G	T	0,305371	2021-07-31	United States
N_215_C	N	215	SRR15399116	28916	G	T	0,998985	2021-07-31	United States
N_377_Y	N	377	SRR15399116	29402	G	T	1	2021-07-31	United States
ORF1ab_1306_S	ORF1ab	1306	SRR15399118	4181	G	T	0,995175	2021-07-31	United States
ORF1ab_1378_I	ORF1ab	1378	SRR15399118	4399	G	T	0,920204	2021-07-31	United States
ORF1ab_2046_L	ORF1ab	2046	SRR15399118	6402	C	T	0,612005	2021-07-31	United States
ORF1ab_2287_S	ORF1ab	2287	SRR15399118	7124	C	T	0,995881	2021-07-31	United States
ORF1ab_2349_F	ORF1ab	2349	SRR15399118	7312	G	T	0,0829694	2021-07-31	United States
ORF1ab_2355_S	ORF1ab	2355	SRR15399118	7328	G	T	0,171875	2021-07-31	United States
ORF1ab_2930_L	ORF1ab	2930	SRR15399118	9053	G	T	0,987436	2021-07-31	United States
ORF1ab_3255_I	ORF1ab	3255	SRR15399118	10029	C	T	0,202262	2021-07-31	United States
ORF1ab_3646_A	ORF1ab	3646	SRR15399118	11201	A	G	0,911668	2021-07-31	United States
ORF1ab_314_L	ORF1ab	314	SRR15399118	14408	C	T	0,312613	2021-07-31	United States
ORF1ab_662_S	ORF1ab	662	SRR15399118	15451	G	A	0,807427	2021-07-31	United States
ORF1ab_1000_L	ORF1ab	1000	SRR15399118	16466	C	T	0,998402	2021-07-31	United States
ORF1ab_1257_V	ORF1ab	1257	SRR15399118	17236	A	G	0,976371	2021-07-31	United States
ORF1ab_1918_V	ORF1ab	1918	SRR15399118	19220	C	T	0,995134	2021-07-31	United States
ORF1ab_2335_K	ORF1ab	2335	SRR15399118	20470	C	A	0,951696	2021-07-31	United States
S_19_R	S	19	SRR15399118	21618	C	G	0,85118	2021-07-31	United States
S_142_D	S	142	SRR15399118	21987	G	A	0,998442	2021-07-31	United States
S_156_NA	S	156	SRR15399118	22028	G	-AGTTCA	0,994624	2021-07-31	United States
S_215_H	S	215	SRR15399118	22205	G	C	0,11955	2021-07-31	United States
S_452_R	S	452	SRR15399118	22917	T	G	0,999031	2021-07-31	United States
S_478_K	S	478	SRR15399118	22995	C	A	0,814035	2021-07-31	United States
S_614_G	S	614	SRR15399118	23403	A	G	0,999367	2021-07-31	United States
S_681_R	S	681	SRR15399118	23604	C	G	0,999414	2021-07-31	United States
S_950_N	S	950	SRR15399118	24410	G	A	0,999617	2021-07-31	United States
ORF3a_26_L	ORF3a	26	SRR15399118	25469	C	T	0,999175	2021-07-31	United States
M_82_T	M	82	SRR15399118	26767	T	C	0,989278	2021-07-31	United States
ORF6_21_A	ORF6	21	SRR15399118	27262	A	G	0,0534934	2021-07-31	United States
ORF7a_82_A	ORF7a	82	SRR15399118	27638	T	C	0,997895	2021-07-31	United States
ORF7a_120_I	ORF7a	120	SRR15399118	27752	C	T	1	2021-07-31	United States
ORF7b_40_I	ORF7b	40	SRR15399118	27874	C	T	0,554246	2021-07-31	United States
ORF8_118_NA	ORF8	118	SRR15399118	28247	A	-GATTTC	0,997241	2021-07-31	United States
N_63_G	N	63	SRR15399118	28461	A	G	0,999551	2021-07-31	United States
N_203_M	N	203	SRR15399118	28881	G	T	0,999503	2021-07-31	United States
N_215_C	N	215	SRR15399118	28916	G	T	0,997665	2021-07-31	United States
N_377_Y	N	377	SRR15399118	29402	G	T	0,999437	2021-07-31	United States
ORF1ab_711_A	ORF1ab	711	SRR15399120	2396	A	G	0,784591	2021-07-29	United States
ORF1ab_981_Y	ORF1ab	981	SRR15399120	3206	G	T	0,996954	2021-07-29	United States
ORF1ab_1306_S	ORF1ab	1306	SRR15399120	4181	G	T	0,998402	2021-07-29	United States
ORF1ab_2046_L	ORF1ab	2046	SRR15399120	6402	C	T	0,576374	2021-07-29	United States
ORF1ab_2287_S	ORF1ab	2287	SRR15399120	7124	C	T	0,998938	2021-07-29	United States
ORF1ab_2355_S	ORF1ab	2355	SRR15399120	7328	G	T	0,129193	2021-07-29	United States
ORF1ab_2930_L	ORF1ab	2930	SRR15399120	9053	G	T	0,997189	2021-07-29	United States
ORF1ab_3255_I	ORF1ab	3255	SRR15399120	10029	C	T	0,200569	2021-07-29	United States
ORF1ab_3646_A	ORF1ab	3646	SRR15399120	11201	A	G	0,948115	2021-07-29	United States
ORF1ab_122_S	ORF1ab	122	SRR15399120	13832	T	C	0,99162	2021-07-29	United States
ORF1ab_314_L	ORF1ab	314	SRR15399120	14408	C	T	0,240672	2021-07-29	United States
ORF1ab_662_S	ORF1ab	662	SRR15399120	15451	G	A	0,781082	2021-07-29	United States
ORF1ab_1000_L	ORF1ab	1000	SRR15399120	16466	C	T	0,999496	2021-07-29	United States
ORF1ab_1918_V	ORF1ab	1918	SRR15399120	19220	C	T	0,998195	2021-07-29	United States
S_19_R	S	19	SRR15399120	21618	C	G	0,699263	2021-07-29	United States
S_95_I	S	95	SRR15399120	21846	C	T	0,998299	2021-07-29	United States
S_142_D	S	142	SRR15399120	21987	G	A	1	2021-07-29	United States
S_156_NA	S	156	SRR15399120	22028	G	-AGTTCA	0,997344	2021-07-29	United States
S_452_R	S	452	SRR15399120	22917	T	G	0,998698	2021-07-29	United States
S_478_K	S	478	SRR15399120	22995	C	A	0,768247	2021-07-29	United States
S_614_G	S	614	SRR15399120	23403	A	G	1	2021-07-29	United States
S_681_R	S	681	SRR15399120	23604	C	G	0,999273	2021-07-29	United States
S_950_N	S	950	SRR15399120	24410	G	A	0,99982	2021-07-29	United States
ORF3a_26_L	ORF3a	26	SRR15399120	25469	C	T	0,999885	2021-07-29	United States
M_82_T	M	82	SRR15399120	26767	T	C	0,994052	2021-07-29	United States
ORF6_46_V	ORF6	46	SRR15399120	27338	A	T	0,992799	2021-07-29	United States
ORF7a_82_A	ORF7a	82	SRR15399120	27638	T	C	0,999791	2021-07-29	United States
ORF7a_120_I	ORF7a	120	SRR15399120	27752	C	T	0,999602	2021-07-29	United States
ORF7b_40_I	ORF7b	40	SRR15399120	27874	C	T	0,581736	2021-07-29	United States
ORF8_118_NA	ORF8	118	SRR15399120	28247	A	-GATTTC	0,996854	2021-07-29	United States
N_63_G	N	63	SRR15399120	28461	A	G	0,999647	2021-07-29	United States
N_203_M	N	203	SRR15399120	28881	G	T	0,999494	2021-07-29	United States
N_215_C	N	215	SRR15399120	28916	G	T	0,998459	2021-07-29	United States
N_377_Y	N	377	SRR15399120	29402	G	T	0,999515	2021-07-29	United States
ORF1ab_7_S	ORF1ab	7	SRR15399121	284	G	A	0,795129	2021-07-30	United States
ORF1ab_1306_S	ORF1ab	1306	SRR15399121	4181	G	T	0,996852	2021-07-30	United States
ORF1ab_2046_L	ORF1ab	2046	SRR15399121	6402	C	T	0,708573	2021-07-30	United States
ORF1ab_2274_I	ORF1ab	2274	SRR15399121	7086	C	T	0,965695	2021-07-30	United States
ORF1ab_2287_S	ORF1ab	2287	SRR15399121	7124	C	T	0,996584	2021-07-30	United States
ORF1ab_2349_F	ORF1ab	2349	SRR15399121	7312	G	T	0,0940171	2021-07-30	United States
ORF1ab_2355_S	ORF1ab	2355	SRR15399121	7328	G	T	0,241135	2021-07-30	United States
ORF1ab_2930_L	ORF1ab	2930	SRR15399121	9053	G	T	0,991914	2021-07-30	United States
ORF1ab_3255_I	ORF1ab	3255	SRR15399121	10029	C	T	0,20089	2021-07-30	United States
ORF1ab_3646_A	ORF1ab	3646	SRR15399121	11201	A	G	0,924484	2021-07-30	United States
ORF1ab_3731_V	ORF1ab	3731	SRR15399121	11456	A	G	0,989494	2021-07-30	United States
ORF1ab_314_L	ORF1ab	314	SRR15399121	14408	C	T	0,405762	2021-07-30	United States
ORF1ab_642_C	ORF1ab	642	SRR15399121	15391	C	T	0,0762346	2021-07-30	United States
ORF1ab_662_S	ORF1ab	662	SRR15399121	15451	G	A	0,834939	2021-07-30	United States
ORF1ab_1000_L	ORF1ab	1000	SRR15399121	16466	C	T	0,999223	2021-07-30	United States
ORF1ab_1918_V	ORF1ab	1918	SRR15399121	19220	C	T	0,997052	2021-07-30	United States
S_19_R	S	19	SRR15399121	21618	C	G	0,789382	2021-07-30	United States
S_142_D	S	142	SRR15399121	21987	G	A	1	2021-07-30	United States
S_156_NA	S	156	SRR15399121	22028	G	-AGTTCA	0,994498	2021-07-30	United States
S_452_R	S	452	SRR15399121	22917	T	G	0,99777	2021-07-30	United States
S_478_K	S	478	SRR15399121	22995	C	A	0,747392	2021-07-30	United States
S_614_G	S	614	SRR15399121	23403	A	G	1	2021-07-30	United States
S_681_R	S	681	SRR15399121	23604	C	G	0,999401	2021-07-30	United States
S_950_N	S	950	SRR15399121	24410	G	A	0,999745	2021-07-30	United States
S_1107_S	S	1107	SRR15399121	24883	G	T	0,970049	2021-07-30	United States
ORF3a_26_L	ORF3a	26	SRR15399121	25469	C	T	0,999815	2021-07-30	United States
M_82_T	M	82	SRR15399121	26767	T	C	0,994973	2021-07-30	United States
ORF7a_82_A	ORF7a	82	SRR15399121	27638	T	C	1	2021-07-30	United States
ORF7a_120_I	ORF7a	120	SRR15399121	27752	C	T	0,999645	2021-07-30	United States
ORF7b_40_I	ORF7b	40	SRR15399121	27874	C	T	0,661443	2021-07-30	United States
ORF8_118_NA	ORF8	118	SRR15399121	28247	A	-GATTTC	0,996427	2021-07-30	United States
N_63_G	N	63	SRR15399121	28461	A	G	0,99969	2021-07-30	United States
N_203_M	N	203	SRR15399121	28881	G	T	0,999676	2021-07-30	United States
N_215_C	N	215	SRR15399121	28916	G	T	0,995658	2021-07-30	United States
N_377_Y	N	377	SRR15399121	29402	G	T	0,999536	2021-07-30	United States
ORF1ab_1306_S	ORF1ab	1306	SRR15399123	4181	G	T	0,99804	2021-07-31	United States
ORF1ab_1398_M	ORF1ab	1398	SRR15399123	4459	A	G	0,992481	2021-07-31	United States
ORF1ab_2046_L	ORF1ab	2046	SRR15399123	6402	C	T	0,628486	2021-07-31	United States
ORF1ab_2287_S	ORF1ab	2287	SRR15399123	7124	C	T	0,999771	2021-07-31	United States
ORF1ab_2930_L	ORF1ab	2930	SRR15399123	9053	G	T	0,996868	2021-07-31	United States
ORF1ab_3255_I	ORF1ab	3255	SRR15399123	10029	C	T	0,190533	2021-07-31	United States
ORF1ab_3646_A	ORF1ab	3646	SRR15399123	11201	A	G	0,918688	2021-07-31	United States
ORF1ab_314_L	ORF1ab	314	SRR15399123	14408	C	T	0,275236	2021-07-31	United States
ORF1ab_662_S	ORF1ab	662	SRR15399123	15451	G	A	0,808063	2021-07-31	United States
ORF1ab_1000_L	ORF1ab	1000	SRR15399123	16466	C	T	0,983196	2021-07-31	United States
ORF1ab_1257_V	ORF1ab	1257	SRR15399123	17236	A	G	0,994536	2021-07-31	United States
ORF1ab_1918_V	ORF1ab	1918	SRR15399123	19220	C	T	0,998681	2021-07-31	United States
S_19_R	S	19	SRR15399123	21618	C	G	0,804135	2021-07-31	United States
S_142_D	S	142	SRR15399123	21987	G	A	1	2021-07-31	United States
S_156_NA	S	156	SRR15399123	22028	G	-AGTTCA	0,99867	2021-07-31	United States
S_452_R	S	452	SRR15399123	22917	T	G	1	2021-07-31	United States
S_478_K	S	478	SRR15399123	22995	C	A	0,821461	2021-07-31	United States
S_614_G	S	614	SRR15399123	23403	A	G	0,99686	2021-07-31	United States
S_681_R	S	681	SRR15399123	23604	C	G	0,999579	2021-07-31	United States
S_950_N	S	950	SRR15399123	24410	G	A	0,999498	2021-07-31	United States
ORF3a_26_L	ORF3a	26	SRR15399123	25469	C	T	0,999877	2021-07-31	United States
ORF3a_104_S	ORF3a	104	SRR15399123	25702	C	T	0,995978	2021-07-31	United States
M_82_T	M	82	SRR15399123	26767	T	C	0,99157	2021-07-31	United States
ORF7a_82_A	ORF7a	82	SRR15399123	27638	T	C	0,999118	2021-07-31	United States
ORF7a_120_I	ORF7a	120	SRR15399123	27752	C	T	1	2021-07-31	United States
ORF7b_40_I	ORF7b	40	SRR15399123	27874	C	T	0,621466	2021-07-31	United States
ORF8_118_NA	ORF8	118	SRR15399123	28247	A	-GATTTC	0,997948	2021-07-31	United States
N_63_G	N	63	SRR15399123	28461	A	G	1	2021-07-31	United States
N_203_M	N	203	SRR15399123	28881	G	T	0,999485	2021-07-31	United States
N_208_S	N	208	SRR15399123	28895	G	T	0,994103	2021-07-31	United States
N_215_C	N	215	SRR15399123	28916	G	T	0,998979	2021-07-31	United States
N_377_Y	N	377	SRR15399123	29402	G	T	0,999679	2021-07-31	United States
ORF1ab_1306_S	ORF1ab	1306	SRR15399125	4181	G	T	1	2021-07-29	United States
ORF1ab_2046_L	ORF1ab	2046	SRR15399125	6402	C	T	0,859305	2021-07-29	United States
ORF1ab_2287_S	ORF1ab	2287	SRR15399125	7124	C	T	0,995619	2021-07-29	United States
ORF1ab_2930_L	ORF1ab	2930	SRR15399125	9053	G	T	1	2021-07-29	United States
ORF1ab_3079_V	ORF1ab	3079	SRR15399125	9501	C	T	0,987264	2021-07-29	United States
ORF1ab_3255_I	ORF1ab	3255	SRR15399125	10029	C	T	0,185105	2021-07-29	United States
ORF1ab_3646_A	ORF1ab	3646	SRR15399125	11201	A	G	0,916384	2021-07-29	United States
ORF1ab_314_L	ORF1ab	314	SRR15399125	14408	C	T	0,438556	2021-07-29	United States
ORF1ab_662_S	ORF1ab	662	SRR15399125	15451	G	A	0,835242	2021-07-29	United States
ORF1ab_1000_L	ORF1ab	1000	SRR15399125	16466	C	T	0,999074	2021-07-29	United States
ORF1ab_1257_V	ORF1ab	1257	SRR15399125	17236	A	G	0,994388	2021-07-29	United States
ORF1ab_1674_L	ORF1ab	1674	SRR15399125	18487	A	C	0,0501894	2021-07-29	United States
ORF1ab_1918_V	ORF1ab	1918	SRR15399125	19220	C	T	0,996552	2021-07-29	United States
S_19_R	S	19	SRR15399125	21618	C	G	0,784545	2021-07-29	United States
S_142_D	S	142	SRR15399125	21987	G	A	1	2021-07-29	United States
S_156_NA	S	156	SRR15399125	22028	G	-AGTTCA	1	2021-07-29	United States
S_452_R	S	452	SRR15399125	22917	T	G	0,984375	2021-07-29	United States
S_478_K	S	478	SRR15399125	22995	C	A	0,651316	2021-07-29	United States
S_614_G	S	614	SRR15399125	23403	A	G	1	2021-07-29	United States
S_681_R	S	681	SRR15399125	23604	C	G	1	2021-07-29	United States
S_950_N	S	950	SRR15399125	24410	G	A	1	2021-07-29	United States
ORF3a_26_L	ORF3a	26	SRR15399125	25469	C	T	0,999684	2021-07-29	United States
M_82_T	M	82	SRR15399125	26767	T	C	0,996473	2021-07-29	United States
ORF7a_82_A	ORF7a	82	SRR15399125	27638	T	C	0,997118	2021-07-29	United States
ORF7a_120_I	ORF7a	120	SRR15399125	27752	C	T	0,995086	2021-07-29	United States
ORF7b_40_I	ORF7b	40	SRR15399125	27874	C	T	0,741818	2021-07-29	United States
ORF8_118_NA	ORF8	118	SRR15399125	28247	A	-GATTTC	0,998004	2021-07-29	United States
N_63_G	N	63	SRR15399125	28461	A	G	0,998512	2021-07-29	United States
N_203_M	N	203	SRR15399125	28881	G	T	0,996979	2021-07-29	United States
N_215_C	N	215	SRR15399125	28916	G	T	0,996979	2021-07-29	United States
N_377_Y	N	377	SRR15399125	29402	G	T	1	2021-07-29	United States
ORF1ab_1306_S	ORF1ab	1306	SRR15399126	4181	G	T	0,996385	2021-07-29	United States
ORF1ab_2046_L	ORF1ab	2046	SRR15399126	6402	C	T	0,592207	2021-07-29	United States
ORF1ab_2287_S	ORF1ab	2287	SRR15399126	7124	C	T	0,997457	2021-07-29	United States
ORF1ab_2355_S	ORF1ab	2355	SRR15399126	7328	G	T	0,0833333	2021-07-29	United States
ORF1ab_2695_N	ORF1ab	2695	SRR15399126	8349	G	A	0,982055	2021-07-29	United States
ORF1ab_2930_L	ORF1ab	2930	SRR15399126	9053	G	T	0,995775	2021-07-29	United States
ORF1ab_3255_I	ORF1ab	3255	SRR15399126	10029	C	T	0,196838	2021-07-29	United States
ORF1ab_3646_A	ORF1ab	3646	SRR15399126	11201	A	G	0,953179	2021-07-29	United States
ORF1ab_314_L	ORF1ab	314	SRR15399126	14408	C	T	0,281926	2021-07-29	United States
ORF1ab_662_S	ORF1ab	662	SRR15399126	15451	G	A	0,83216	2021-07-29	United States
ORF1ab_1000_L	ORF1ab	1000	SRR15399126	16466	C	T	0,99909	2021-07-29	United States
ORF1ab_1257_V	ORF1ab	1257	SRR15399126	17236	A	G	0,99414	2021-07-29	United States
ORF1ab_1918_V	ORF1ab	1918	SRR15399126	19220	C	T	0,996988	2021-07-29	United States
S_19_R	S	19	SRR15399126	21618	C	G	0,817541	2021-07-29	United States
S_142_D	S	142	SRR15399126	21987	G	A	0,998586	2021-07-29	United States
S_156_NA	S	156	SRR15399126	22028	G	-AGTTCA	0,998594	2021-07-29	United States
S_452_R	S	452	SRR15399126	22917	T	G	1	2021-07-29	United States
S_478_K	S	478	SRR15399126	22995	C	A	0,739809	2021-07-29	United States
S_614_G	S	614	SRR15399126	23403	A	G	1	2021-07-29	United States
S_681_R	S	681	SRR15399126	23604	C	G	0,998495	2021-07-29	United States
S_950_N	S	950	SRR15399126	24410	G	A	0,999108	2021-07-29	United States
ORF3a_26_L	ORF3a	26	SRR15399126	25469	C	T	0,998532	2021-07-29	United States
M_82_T	M	82	SRR15399126	26767	T	C	0,990534	2021-07-29	United States
ORF7a_82_A	ORF7a	82	SRR15399126	27638	T	C	1	2021-07-29	United States
ORF7a_120_I	ORF7a	120	SRR15399126	27752	C	T	0,999084	2021-07-29	United States
ORF7b_40_I	ORF7b	40	SRR15399126	27874	C	T	0,650932	2021-07-29	United States
ORF8_36_S	ORF8	36	SRR15399126	27999	C	T	0,982118	2021-07-29	United States
ORF8_118_NA	ORF8	118	SRR15399126	28247	A	-GATTTC	0,995444	2021-07-29	United States
N_63_G	N	63	SRR15399126	28461	A	G	0,998355	2021-07-29	United States
N_203_M	N	203	SRR15399126	28881	G	T	0,998272	2021-07-29	United States
N_215_C	N	215	SRR15399126	28916	G	T	0,998469	2021-07-29	United States
N_377_Y	N	377	SRR15399126	29402	G	T	0,998914	2021-07-29	United States
ORF1ab_995_A	ORF1ab	995	SRR15399128	3249	A	C	0,595215	2021-07-31	United States
ORF1ab_1306_S	ORF1ab	1306	SRR15399128	4181	G	T	0,998546	2021-07-31	United States
ORF1ab_2046_L	ORF1ab	2046	SRR15399128	6402	C	T	0,407221	2021-07-31	United States
ORF1ab_2285_F	ORF1ab	2285	SRR15399128	7119	C	T	0,995709	2021-07-31	United States
ORF1ab_2287_S	ORF1ab	2287	SRR15399128	7124	C	T	0,999164	2021-07-31	United States
ORF1ab_2349_F	ORF1ab	2349	SRR15399128	7312	G	T	0,0856354	2021-07-31	United States
ORF1ab_2355_S	ORF1ab	2355	SRR15399128	7328	G	T	0,254808	2021-07-31	United States
ORF1ab_2930_L	ORF1ab	2930	SRR15399128	9053	G	T	0,9957	2021-07-31	United States
ORF1ab_3255_I	ORF1ab	3255	SRR15399128	10029	C	T	0,206472	2021-07-31	United States
ORF1ab_3336_I	ORF1ab	3336	SRR15399128	10271	G	A	0,995936	2021-07-31	United States
ORF1ab_3353_R	ORF1ab	3353	SRR15399128	10323	A	G	0,99503	2021-07-31	United States
ORF1ab_3646_A	ORF1ab	3646	SRR15399128	11201	A	G	0,938623	2021-07-31	United States
ORF1ab_314_L	ORF1ab	314	SRR15399128	14408	C	T	0,32348	2021-07-31	United States
ORF1ab_662_S	ORF1ab	662	SRR15399128	15451	G	A	0,827986	2021-07-31	United States
ORF1ab_1000_L	ORF1ab	1000	SRR15399128	16466	C	T	0,999601	2021-07-31	United States
ORF1ab_1257_V	ORF1ab	1257	SRR15399128	17236	A	G	0,996982	2021-07-31	United States
ORF1ab_1918_V	ORF1ab	1918	SRR15399128	19220	C	T	0,998714	2021-07-31	United States
ORF1ab_2345_I	ORF1ab	2345	SRR15399128	20500	G	A	0,994587	2021-07-31	United States
S_19_R	S	19	SRR15399128	21618	C	G	0,873328	2021-07-31	United States
S_142_D	S	142	SRR15399128	21987	G	A	1	2021-07-31	United States
S_156_NA	S	156	SRR15399128	22028	G	-AGTTCA	0,996741	2021-07-31	United States
S_452_R	S	452	SRR15399128	22917	T	G	0,99974	2021-07-31	United States
S_478_K	S	478	SRR15399128	22995	C	A	0,893112	2021-07-31	United States
S_614_G	S	614	SRR15399128	23403	A	G	0,999831	2021-07-31	United States
S_681_R	S	681	SRR15399128	23604	C	G	0,998907	2021-07-31	United States
S_950_N	S	950	SRR15399128	24410	G	A	0,999543	2021-07-31	United States
ORF3a_26_L	ORF3a	26	SRR15399128	25469	C	T	0,99974	2021-07-31	United States
M_82_T	M	82	SRR15399128	26767	T	C	0,990126	2021-07-31	United States
ORF7a_82_A	ORF7a	82	SRR15399128	27638	T	C	1	2021-07-31	United States
ORF7a_120_I	ORF7a	120	SRR15399128	27752	C	T	0,99914	2021-07-31	United States
ORF7b_40_I	ORF7b	40	SRR15399128	27874	C	T	0,541386	2021-07-31	United States
ORF8_118_NA	ORF8	118	SRR15399128	28247	A	-GATTTC	0,997755	2021-07-31	United States
N_63_G	N	63	SRR15399128	28461	A	G	0,999229	2021-07-31	United States
N_203_M	N	203	SRR15399128	28881	G	T	0,999306	2021-07-31	United States
N_215_C	N	215	SRR15399128	28916	G	T	0,998885	2021-07-31	United States
N_377_Y	N	377	SRR15399128	29402	G	T	0,9992	2021-07-31	United States
ORF1ab_1306_S	ORF1ab	1306	SRR15399130	4181	G	T	0,997528	2021-07-29	United States
ORF1ab_2046_L	ORF1ab	2046	SRR15399130	6402	C	T	0,7454	2021-07-29	United States
ORF1ab_2287_S	ORF1ab	2287	SRR15399130	7124	C	T	0,997718	2021-07-29	United States
ORF1ab_2355_S	ORF1ab	2355	SRR15399130	7328	G	T	0,173077	2021-07-29	United States
ORF1ab_2930_L	ORF1ab	2930	SRR15399130	9053	G	T	0,991249	2021-07-29	United States
ORF1ab_3255_I	ORF1ab	3255	SRR15399130	10029	C	T	0,186245	2021-07-29	United States
ORF1ab_3476_V	ORF1ab	3476	SRR15399130	10691	A	G	0,994259	2021-07-29	United States
ORF1ab_3646_A	ORF1ab	3646	SRR15399130	11201	A	G	0,927901	2021-07-29	United States
ORF1ab_3936_N	ORF1ab	3936	SRR15399130	12071	G	A	0,765052	2021-07-29	United States
ORF1ab_314_L	ORF1ab	314	SRR15399130	14408	C	T	0,371448	2021-07-29	United States
ORF1ab_662_S	ORF1ab	662	SRR15399130	15451	G	A	0,830778	2021-07-29	United States
ORF1ab_1000_L	ORF1ab	1000	SRR15399130	16466	C	T	0,999076	2021-07-29	United States
ORF1ab_1898_F	ORF1ab	1898	SRR15399130	19160	C	T	0,992144	2021-07-29	United States
ORF1ab_1918_V	ORF1ab	1918	SRR15399130	19220	C	T	0,997752	2021-07-29	United States
ORF1ab_2501_I	ORF1ab	2501	SRR15399130	20968	G	A	0,992725	2021-07-29	United States
S_19_R	S	19	SRR15399130	21618	C	G	0,79575	2021-07-29	United States
S_95_I	S	95	SRR15399130	21846	C	T	1	2021-07-29	United States
S_142_D	S	142	SRR15399130	21987	G	A	0,998216	2021-07-29	United States
S_156_NA	S	156	SRR15399130	22028	G	-AGTTCA	0,997324	2021-07-29	United States
S_452_R	S	452	SRR15399130	22917	T	G	0,998902	2021-07-29	United States
S_478_K	S	478	SRR15399130	22995	C	A	0,641924	2021-07-29	United States
S_614_G	S	614	SRR15399130	23403	A	G	1	2021-07-29	United States
S_681_R	S	681	SRR15399130	23604	C	G	0,999645	2021-07-29	United States
S_950_N	S	950	SRR15399130	24410	G	A	0,999253	2021-07-29	United States
ORF3a_26_L	ORF3a	26	SRR15399130	25469	C	T	0,998968	2021-07-29	United States
M_82_T	M	82	SRR15399130	26767	T	C	0,992418	2021-07-29	United States
ORF7a_82_A	ORF7a	82	SRR15399130	27638	T	C	1	2021-07-29	United States
ORF7a_120_I	ORF7a	120	SRR15399130	27752	C	T	1	2021-07-29	United States
ORF7b_40_I	ORF7b	40	SRR15399130	27874	C	T	0,698911	2021-07-29	United States
ORF8_118_NA	ORF8	118	SRR15399130	28247	A	-GATTTC	0,997251	2021-07-29	United States
N_63_G	N	63	SRR15399130	28461	A	G	0,999067	2021-07-29	United States
N_203_M	N	203	SRR15399130	28881	G	T	0,999685	2021-07-29	United States
N_215_C	N	215	SRR15399130	28916	G	T	0,995926	2021-07-29	United States
N_377_Y	N	377	SRR15399130	29402	G	T	0,999292	2021-07-29	United States
ORF1ab_1640_L	ORF1ab	1640	SRR15399132	5184	C	T	0,940296	2021-07-29	United States
ORF1ab_2355_S	ORF1ab	2355	SRR15399132	7328	G	T	0,120076	2021-07-29	United States
ORF1ab_3209_V	ORF1ab	3209	SRR15399132	9891	C	T	0,996645	2021-07-29	United States
ORF1ab_3718_A	ORF1ab	3718	SRR15399132	11418	T	C	0,993806	2021-07-29	United States
ORF1ab_3750_I	ORF1ab	3750	SRR15399132	11514	C	T	0,979093	2021-07-29	United States
ORF1ab_314_L	ORF1ab	314	SRR15399132	14408	C	T	0,268721	2021-07-29	United States
ORF1ab_662_S	ORF1ab	662	SRR15399132	15451	G	A	0,778578	2021-07-29	United States
ORF1ab_1000_L	ORF1ab	1000	SRR15399132	16466	C	T	0,999521	2021-07-29	United States
S_19_R	S	19	SRR15399132	21618	C	G	0,815369	2021-07-29	United States
S_142_D	S	142	SRR15399132	21987	G	A	0,999774	2021-07-29	United States
S_156_NA	S	156	SRR15399132	22028	G	-AGTTCA	0,997063	2021-07-29	United States
S_222_V	S	222	SRR15399132	22227	C	T	0,992653	2021-07-29	United States
S_452_R	S	452	SRR15399132	22917	T	G	0,999697	2021-07-29	United States
S_478_K	S	478	SRR15399132	22995	C	A	0,707463	2021-07-29	United States
S_614_G	S	614	SRR15399132	23403	A	G	0,999773	2021-07-29	United States
S_681_R	S	681	SRR15399132	23604	C	G	0,999549	2021-07-29	United States
S_950_N	S	950	SRR15399132	24410	G	A	0,999586	2021-07-29	United States
S_1264_L	S	1264	SRR15399132	25352	G	T	0,989183	2021-07-29	United States
ORF3a_26_L	ORF3a	26	SRR15399132	25469	C	T	0,999521	2021-07-29	United States
M_82_T	M	82	SRR15399132	26767	T	C	0,993482	2021-07-29	United States
ORF6_48_N	ORF6	48	SRR15399132	27345	A	T	0,993497	2021-07-29	United States
ORF7a_50_S	ORF7a	50	SRR15399132	27541	G	T	0,992313	2021-07-29	United States
ORF7a_82_A	ORF7a	82	SRR15399132	27638	T	C	0,999252	2021-07-29	United States
ORF7a_120_I	ORF7a	120	SRR15399132	27752	C	T	0,999616	2021-07-29	United States
ORF8_118_NA	ORF8	118	SRR15399132	28247	A	-GATTTC	0,997603	2021-07-29	United States
N_63_G	N	63	SRR15399132	28461	A	G	0,999062	2021-07-29	United States
N_203_M	N	203	SRR15399132	28881	G	T	0,999426	2021-07-29	United States
N_377_Y	N	377	SRR15399132	29402	G	T	0,99946	2021-07-29	United States
ORF1ab_400_S	ORF1ab	400	SRR15399135	1463	G	A	0,989235	2021-07-29	United States
ORF1ab_1306_S	ORF1ab	1306	SRR15399135	4181	G	T	0,996289	2021-07-29	United States
ORF1ab_2046_L	ORF1ab	2046	SRR15399135	6402	C	T	0,812047	2021-07-29	United States
ORF1ab_2287_S	ORF1ab	2287	SRR15399135	7124	C	T	0,997947	2021-07-29	United States
ORF1ab_2930_L	ORF1ab	2930	SRR15399135	9053	G	T	0,982022	2021-07-29	United States
ORF1ab_3255_I	ORF1ab	3255	SRR15399135	10029	C	T	0,161966	2021-07-29	United States
ORF1ab_3646_A	ORF1ab	3646	SRR15399135	11201	A	G	0,912307	2021-07-29	United States
ORF1ab_314_L	ORF1ab	314	SRR15399135	14408	C	T	0,434562	2021-07-29	United States
ORF1ab_662_S	ORF1ab	662	SRR15399135	15451	G	A	0,857526	2021-07-29	United States
ORF1ab_1000_L	ORF1ab	1000	SRR15399135	16466	C	T	0,999558	2021-07-29	United States
ORF1ab_1257_V	ORF1ab	1257	SRR15399135	17236	A	G	0,993573	2021-07-29	United States
ORF1ab_1918_V	ORF1ab	1918	SRR15399135	19220	C	T	0,995899	2021-07-29	United States
S_19_R	S	19	SRR15399135	21618	C	G	0,814637	2021-07-29	United States
S_142_D	S	142	SRR15399135	21987	G	A	0,99789	2021-07-29	United States
S_156_NA	S	156	SRR15399135	22028	G	-AGTTCA	0,993711	2021-07-29	United States
S_452_R	S	452	SRR15399135	22917	T	G	1	2021-07-29	United States
S_478_K	S	478	SRR15399135	22995	C	A	0,620482	2021-07-29	United States
S_614_G	S	614	SRR15399135	23403	A	G	0,998605	2021-07-29	United States
S_681_R	S	681	SRR15399135	23604	C	G	1	2021-07-29	United States
S_950_N	S	950	SRR15399135	24410	G	A	0,999315	2021-07-29	United States
ORF3a_26_L	ORF3a	26	SRR15399135	25469	C	T	0,998563	2021-07-29	United States
ORF3a_104_S	ORF3a	104	SRR15399135	25702	C	T	0,992491	2021-07-29	United States
M_82_T	M	82	SRR15399135	26767	T	C	0,997006	2021-07-29	United States
ORF7a_82_A	ORF7a	82	SRR15399135	27638	T	C	0,995935	2021-07-29	United States
ORF7a_120_I	ORF7a	120	SRR15399135	27752	C	T	1	2021-07-29	United States
ORF7b_40_I	ORF7b	40	SRR15399135	27874	C	T	0,738883	2021-07-29	United States
ORF8_118_NA	ORF8	118	SRR15399135	28247	A	-GATTTC	0,996595	2021-07-29	United States
N_63_G	N	63	SRR15399135	28461	A	G	0,998282	2021-07-29	United States
N_203_M	N	203	SRR15399135	28881	G	T	0,997535	2021-07-29	United States
N_208_S	N	208	SRR15399135	28895	G	T	0,982759	2021-07-29	United States
N_215_C	N	215	SRR15399135	28916	G	T	0,994295	2021-07-29	United States
N_377_Y	N	377	SRR15399135	29402	G	T	0,999044	2021-07-29	United States
ORF1ab_1306_S	ORF1ab	1306	SRR15399137	4181	G	T	0,996416	2021-07-29	United States
ORF1ab_2046_L	ORF1ab	2046	SRR15399137	6402	C	T	0,80354	2021-07-29	United States
ORF1ab_2287_S	ORF1ab	2287	SRR15399137	7124	C	T	0,997717	2021-07-29	United States
ORF1ab_2930_L	ORF1ab	2930	SRR15399137	9053	G	T	0,982759	2021-07-29	United States
ORF1ab_3255_I	ORF1ab	3255	SRR15399137	10029	C	T	0,181718	2021-07-29	United States
ORF1ab_3646_A	ORF1ab	3646	SRR15399137	11201	A	G	0,903043	2021-07-29	United States
ORF1ab_314_L	ORF1ab	314	SRR15399137	14408	C	T	0,352941	2021-07-29	United States
ORF1ab_662_S	ORF1ab	662	SRR15399137	15451	G	A	0,830144	2021-07-29	United States
ORF1ab_1000_L	ORF1ab	1000	SRR15399137	16466	C	T	1	2021-07-29	United States
ORF1ab_1257_V	ORF1ab	1257	SRR15399137	17236	A	G	0,983015	2021-07-29	United States
ORF1ab_1918_V	ORF1ab	1918	SRR15399137	19220	C	T	0,998071	2021-07-29	United States
S_19_R	S	19	SRR15399137	21618	C	G	0,796978	2021-07-29	United States
S_142_D	S	142	SRR15399137	21987	G	A	1	2021-07-29	United States
S_156_NA	S	156	SRR15399137	22028	G	-AGTTCA	1	2021-07-29	United States
S_478_K	S	478	SRR15399137	22995	C	A	0,633803	2021-07-29	United States
S_614_G	S	614	SRR15399137	23403	A	G	1	2021-07-29	United States
S_681_R	S	681	SRR15399137	23604	C	G	0,996466	2021-07-29	United States
S_950_N	S	950	SRR15399137	24410	G	A	1	2021-07-29	United States
ORF3a_26_L	ORF3a	26	SRR15399137	25469	C	T	0,99868	2021-07-29	United States
M_82_T	M	82	SRR15399137	26767	T	C	0,996454	2021-07-29	United States
ORF7a_82_A	ORF7a	82	SRR15399137	27638	T	C	0,994186	2021-07-29	United States
ORF7a_120_I	ORF7a	120	SRR15399137	27752	C	T	1	2021-07-29	United States
ORF7b_40_I	ORF7b	40	SRR15399137	27874	C	T	0,673554	2021-07-29	United States
ORF8_118_NA	ORF8	118	SRR15399137	28247	A	-GATTTC	0,997669	2021-07-29	United States
N_63_G	N	63	SRR15399137	28461	A	G	1	2021-07-29	United States
N_203_M	N	203	SRR15399137	28881	G	T	1	2021-07-29	United States
N_215_C	N	215	SRR15399137	28916	G	T	0,996894	2021-07-29	United States
N_377_Y	N	377	SRR15399137	29402	G	T	1	2021-07-29	United States
ORF1ab_417_Y	ORF1ab	417	SRR15399140	1514	C	T	0,708563	2021-07-29	United States
ORF1ab_671_L	ORF1ab	671	SRR15399140	2276	A	C	0,19084	2021-07-29	United States
ORF1ab_1306_S	ORF1ab	1306	SRR15399140	4181	G	T	0,998631	2021-07-29	United States
ORF1ab_2046_L	ORF1ab	2046	SRR15399140	6402	C	T	0,780902	2021-07-29	United States
ORF1ab_2287_S	ORF1ab	2287	SRR15399140	7124	C	T	0,998067	2021-07-29	United States
ORF1ab_2355_S	ORF1ab	2355	SRR15399140	7328	G	T	0,132335	2021-07-29	United States
ORF1ab_2554_V	ORF1ab	2554	SRR15399140	7926	C	T	0,99641	2021-07-29	United States
ORF1ab_2930_L	ORF1ab	2930	SRR15399140	9053	G	T	0,994861	2021-07-29	United States
ORF1ab_3255_I	ORF1ab	3255	SRR15399140	10029	C	T	0,181742	2021-07-29	United States
ORF1ab_3646_A	ORF1ab	3646	SRR15399140	11201	A	G	0,938671	2021-07-29	United States
ORF1ab_183_V	ORF1ab	183	SRR15399140	14014	T	G	0,996141	2021-07-29	United States
ORF1ab_314_L	ORF1ab	314	SRR15399140	14408	C	T	0,349441	2021-07-29	United States
ORF1ab_662_S	ORF1ab	662	SRR15399140	15451	G	A	0,798232	2021-07-29	United States
ORF1ab_914_T	ORF1ab	914	SRR15399140	16207	G	A	0,995502	2021-07-29	United States
ORF1ab_1000_L	ORF1ab	1000	SRR15399140	16466	C	T	0,999563	2021-07-29	United States
ORF1ab_1918_V	ORF1ab	1918	SRR15399140	19220	C	T	0,998109	2021-07-29	United States
S_19_R	S	19	SRR15399140	21618	C	G	0,756825	2021-07-29	United States
S_142_D	S	142	SRR15399140	21987	G	A	0,999214	2021-07-29	United States
S_156_NA	S	156	SRR15399140	22028	G	-AGTTCA	0,997566	2021-07-29	United States
S_452_R	S	452	SRR15399140	22917	T	G	0,998961	2021-07-29	United States
S_478_K	S	478	SRR15399140	22995	C	A	0,589197	2021-07-29	United States
S_614_G	S	614	SRR15399140	23403	A	G	0,999765	2021-07-29	United States
S_681_R	S	681	SRR15399140	23604	C	G	0,999657	2021-07-29	United States
S_950_N	S	950	SRR15399140	24410	G	A	0,99971	2021-07-29	United States
ORF3a_26_L	ORF3a	26	SRR15399140	25469	C	T	0,999416	2021-07-29	United States
M_82_T	M	82	SRR15399140	26767	T	C	0,992861	2021-07-29	United States
ORF6_1_I	ORF6	1	SRR15399140	27204	G	T	0,994978	2021-07-29	United States
ORF7a_82_A	ORF7a	82	SRR15399140	27638	T	C	0,999047	2021-07-29	United States
ORF7a_120_I	ORF7a	120	SRR15399140	27752	C	T	0,99958	2021-07-29	United States
ORF7b_40_I	ORF7b	40	SRR15399140	27874	C	T	0,659451	2021-07-29	United States
ORF8_118_NA	ORF8	118	SRR15399140	28247	A	-GATTTC	0,997058	2021-07-29	United States
N_63_G	N	63	SRR15399140	28461	A	G	0,998929	2021-07-29	United States
N_203_M	N	203	SRR15399140	28881	G	T	0,999429	2021-07-29	United States
N_215_C	N	215	SRR15399140	28916	G	T	0,997389	2021-07-29	United States
N_377_Y	N	377	SRR15399140	29402	G	T	0,999537	2021-07-29	United States
ORF1ab_403_I	ORF1ab	403	SRR15399142	1473	C	T	0,99176	2021-07-29	United States
ORF1ab_1306_S	ORF1ab	1306	SRR15399142	4181	G	T	0,998551	2021-07-29	United States
ORF1ab_2046_L	ORF1ab	2046	SRR15399142	6402	C	T	0,749265	2021-07-29	United States
ORF1ab_2287_S	ORF1ab	2287	SRR15399142	7124	C	T	0,998165	2021-07-29	United States
ORF1ab_2930_L	ORF1ab	2930	SRR15399142	9053	G	T	0,995951	2021-07-29	United States
ORF1ab_3255_I	ORF1ab	3255	SRR15399142	10029	C	T	0,182636	2021-07-29	United States
ORF1ab_3646_A	ORF1ab	3646	SRR15399142	11201	A	G	0,917236	2021-07-29	United States
ORF1ab_314_L	ORF1ab	314	SRR15399142	14408	C	T	0,407895	2021-07-29	United States
ORF1ab_662_S	ORF1ab	662	SRR15399142	15451	G	A	0,833689	2021-07-29	United States
ORF1ab_1000_L	ORF1ab	1000	SRR15399142	16466	C	T	0,998646	2021-07-29	United States
ORF1ab_1041_C	ORF1ab	1041	SRR15399142	16588	G	T	0,991144	2021-07-29	United States
ORF1ab_1219_S	ORF1ab	1219	SRR15399142	17122	G	T	0,922453	2021-07-29	United States
ORF1ab_1918_V	ORF1ab	1918	SRR15399142	19220	C	T	0,998791	2021-07-29	United States
S_19_R	S	19	SRR15399142	21618	C	G	0,767651	2021-07-29	United States
S_142_D	S	142	SRR15399142	21987	G	A	0,996479	2021-07-29	United States
S_156_NA	S	156	SRR15399142	22028	G	-AGTTCA	0,993127	2021-07-29	United States
S_452_R	S	452	SRR15399142	22917	T	G	1	2021-07-29	United States
S_478_K	S	478	SRR15399142	22995	C	A	0,645892	2021-07-29	United States
S_614_G	S	614	SRR15399142	23403	A	G	1	2021-07-29	United States
S_681_R	S	681	SRR15399142	23604	C	G	1	2021-07-29	United States
S_950_N	S	950	SRR15399142	24410	G	A	0,999394	2021-07-29	United States
ORF3a_26_L	ORF3a	26	SRR15399142	25469	C	T	1	2021-07-29	United States
M_82_T	M	82	SRR15399142	26767	T	C	0,998433	2021-07-29	United States
ORF7a_82_A	ORF7a	82	SRR15399142	27638	T	C	0,997199	2021-07-29	United States
ORF7a_120_I	ORF7a	120	SRR15399142	27752	C	T	1	2021-07-29	United States
ORF7b_40_I	ORF7b	40	SRR15399142	27874	C	T	0,712329	2021-07-29	United States
ORF8_118_NA	ORF8	118	SRR15399142	28247	A	-GATTTC	0,998058	2021-07-29	United States
N_63_G	N	63	SRR15399142	28461	A	G	1	2021-07-29	United States
N_203_M	N	203	SRR15399142	28881	G	T	0,997475	2021-07-29	United States
N_215_C	N	215	SRR15399142	28916	G	T	0,996241	2021-07-29	United States
N_377_Y	N	377	SRR15399142	29402	G	T	0,997257	2021-07-29	United States
ORF1ab_1306_S	ORF1ab	1306	SRR15399143	4181	G	T	0,999318	2021-07-30	United States
ORF1ab_2046_L	ORF1ab	2046	SRR15399143	6402	C	T	0,403483	2021-07-30	United States
ORF1ab_2287_S	ORF1ab	2287	SRR15399143	7124	C	T	0,997387	2021-07-30	United States
ORF1ab_2349_F	ORF1ab	2349	SRR15399143	7312	G	T	0,079646	2021-07-30	United States
ORF1ab_2355_S	ORF1ab	2355	SRR15399143	7328	G	T	0,170213	2021-07-30	United States
ORF1ab_2554_V	ORF1ab	2554	SRR15399143	7926	C	T	0,975128	2021-07-30	United States
ORF1ab_2930_L	ORF1ab	2930	SRR15399143	9053	G	T	0,994162	2021-07-30	United States
ORF1ab_3255_I	ORF1ab	3255	SRR15399143	10029	C	T	0,176029	2021-07-30	United States
ORF1ab_3646_A	ORF1ab	3646	SRR15399143	11201	A	G	0,934483	2021-07-30	United States
ORF1ab_3885_F	ORF1ab	3885	SRR15399143	11919	C	T	0,732351	2021-07-30	United States
ORF1ab_4070_I	ORF1ab	4070	SRR15399143	12473	C	A	0,924845	2021-07-30	United States
ORF1ab_183_V	ORF1ab	183	SRR15399143	14014	T	G	0,985776	2021-07-30	United States
ORF1ab_314_L	ORF1ab	314	SRR15399143	14408	C	T	0,175354	2021-07-30	United States
ORF1ab_662_S	ORF1ab	662	SRR15399143	15451	G	A	0,784495	2021-07-30	United States
ORF1ab_1000_L	ORF1ab	1000	SRR15399143	16466	C	T	0,999394	2021-07-30	United States
ORF1ab_1918_V	ORF1ab	1918	SRR15399143	19220	C	T	0,996195	2021-07-30	United States
S_19_R	S	19	SRR15399143	21618	C	G	0,825886	2021-07-30	United States
S_142_D	S	142	SRR15399143	21987	G	A	1	2021-07-30	United States
S_156_NA	S	156	SRR15399143	22028	G	-AGTTCA	0,996003	2021-07-30	United States
S_452_R	S	452	SRR15399143	22917	T	G	0,998451	2021-07-30	United States
S_478_K	S	478	SRR15399143	22995	C	A	0,821906	2021-07-30	United States
S_614_G	S	614	SRR15399143	23403	A	G	0,999522	2021-07-30	United States
S_681_R	S	681	SRR15399143	23604	C	G	0,999269	2021-07-30	United States
S_950_N	S	950	SRR15399143	24410	G	A	0,99955	2021-07-30	United States
S_1124_V	S	1124	SRR15399143	24933	G	T	0,787322	2021-07-30	United States
ORF3a_26_L	ORF3a	26	SRR15399143	25469	C	T	0,999755	2021-07-30	United States
M_82_T	M	82	SRR15399143	26767	T	C	0,992422	2021-07-30	United States
ORF7a_82_A	ORF7a	82	SRR15399143	27638	T	C	0,999567	2021-07-30	United States
ORF7a_120_I	ORF7a	120	SRR15399143	27752	C	T	1	2021-07-30	United States
ORF7b_40_I	ORF7b	40	SRR15399143	27874	C	T	0,589264	2021-07-30	United States
ORF8_118_NA	ORF8	118	SRR15399143	28247	A	-GATTTC	0,996725	2021-07-30	United States
N_63_G	N	63	SRR15399143	28461	A	G	0,999558	2021-07-30	United States
N_203_M	N	203	SRR15399143	28881	G	T	0,999689	2021-07-30	United States
N_215_C	N	215	SRR15399143	28916	G	T	0,998419	2021-07-30	United States
N_377_Y	N	377	SRR15399143	29402	G	T	0,999535	2021-07-30	United States
ORF1ab_1170_H	ORF1ab	1170	SRR15399144	3774	G	A	0,453265	2021-07-31	United States
ORF1ab_1306_S	ORF1ab	1306	SRR15399144	4181	G	T	0,978056	2021-07-31	United States
ORF1ab_2046_L	ORF1ab	2046	SRR15399144	6402	C	T	0,684844	2021-07-31	United States
ORF1ab_2287_S	ORF1ab	2287	SRR15399144	7124	C	T	0,978525	2021-07-31	United States
ORF1ab_2930_L	ORF1ab	2930	SRR15399144	9053	G	T	0,933099	2021-07-31	United States
ORF1ab_3255_I	ORF1ab	3255	SRR15399144	10029	C	T	0,227423	2021-07-31	United States
ORF1ab_3646_A	ORF1ab	3646	SRR15399144	11201	A	G	0,893753	2021-07-31	United States
ORF1ab_122_S	ORF1ab	122	SRR15399144	13832	T	C	0,143959	2021-07-31	United States
ORF1ab_314_L	ORF1ab	314	SRR15399144	14408	C	T	0,371201	2021-07-31	United States
ORF1ab_662_S	ORF1ab	662	SRR15399144	15451	G	A	0,833023	2021-07-31	United States
ORF1ab_1000_L	ORF1ab	1000	SRR15399144	16466	C	T	0,995111	2021-07-31	United States
ORF1ab_1257_V	ORF1ab	1257	SRR15399144	17236	A	G	0,758834	2021-07-31	United States
ORF1ab_1918_V	ORF1ab	1918	SRR15399144	19220	C	T	0,978026	2021-07-31	United States
S_19_R	S	19	SRR15399144	21618	C	G	0,809818	2021-07-31	United States
S_142_D	S	142	SRR15399144	21987	G	A	1	2021-07-31	United States
S_156_NA	S	156	SRR15399144	22028	G	-AGTTCA	1	2021-07-31	United States
S_452_R	S	452	SRR15399144	22917	T	G	1	2021-07-31	United States
S_478_K	S	478	SRR15399144	22995	C	A	0,747541	2021-07-31	United States
S_614_G	S	614	SRR15399144	23403	A	G	1	2021-07-31	United States
S_681_R	S	681	SRR15399144	23604	C	G	1	2021-07-31	United States
S_950_N	S	950	SRR15399144	24410	G	A	1	2021-07-31	United States
ORF3a_26_L	ORF3a	26	SRR15399144	25469	C	T	0,99947	2021-07-31	United States
M_82_T	M	82	SRR15399144	26767	T	C	0,99031	2021-07-31	United States
ORF6_46_V	ORF6	46	SRR15399144	27338	A	T	0,152505	2021-07-31	United States
ORF7a_82_A	ORF7a	82	SRR15399144	27638	T	C	1	2021-07-31	United States
ORF7a_120_I	ORF7a	120	SRR15399144	27752	C	T	1	2021-07-31	United States
ORF7b_40_I	ORF7b	40	SRR15399144	27874	C	T	0,59887	2021-07-31	United States
ORF8_118_NA	ORF8	118	SRR15399144	28247	A	-GATTTC	0,989516	2021-07-31	United States
N_63_G	N	63	SRR15399144	28461	A	G	0,997669	2021-07-31	United States
N_203_M	N	203	SRR15399144	28881	G	T	0,997661	2021-07-31	United States
N_215_C	N	215	SRR15399144	28916	G	T	0,972414	2021-07-31	United States
N_377_Y	N	377	SRR15399144	29402	G	T	1	2021-07-31	United States
ORF1ab_287_K	ORF1ab	287	SRR15399145	1125	G	A	0,963303	2021-07-29	United States
ORF1ab_1306_S	ORF1ab	1306	SRR15399145	4181	G	T	0,99763	2021-07-29	United States
ORF1ab_2046_L	ORF1ab	2046	SRR15399145	6402	C	T	0,443894	2021-07-29	United States
ORF1ab_2287_S	ORF1ab	2287	SRR15399145	7124	C	T	0,998095	2021-07-29	United States
ORF1ab_2930_L	ORF1ab	2930	SRR15399145	9053	G	T	0,97807	2021-07-29	United States
ORF1ab_3255_I	ORF1ab	3255	SRR15399145	10029	C	T	0,30803	2021-07-29	United States
ORF1ab_3646_A	ORF1ab	3646	SRR15399145	11201	A	G	0,910191	2021-07-29	United States
ORF1ab_314_L	ORF1ab	314	SRR15399145	14408	C	T	0,181818	2021-07-29	United States
ORF1ab_662_S	ORF1ab	662	SRR15399145	15451	G	A	0,732673	2021-07-29	United States
ORF1ab_1000_L	ORF1ab	1000	SRR15399145	16466	C	T	1	2021-07-29	United States
ORF1ab_1257_V	ORF1ab	1257	SRR15399145	17236	A	G	0,988864	2021-07-29	United States
ORF1ab_1918_V	ORF1ab	1918	SRR15399145	19220	C	T	0,998267	2021-07-29	United States
S_19_R	S	19	SRR15399145	21618	C	G	0,786982	2021-07-29	United States
S_452_R	S	452	SRR15399145	22917	T	G	1	2021-07-29	United States
S_478_K	S	478	SRR15399145	22995	C	A	0,909091	2021-07-29	United States
S_614_G	S	614	SRR15399145	23403	A	G	1	2021-07-29	United States
S_681_R	S	681	SRR15399145	23604	C	G	1	2021-07-29	United States
S_950_N	S	950	SRR15399145	24410	G	A	0,994518	2021-07-29	United States
ORF3a_26_L	ORF3a	26	SRR15399145	25469	C	T	1	2021-07-29	United States
ORF3a_104_S	ORF3a	104	SRR15399145	25702	C	T	0,97819	2021-07-29	United States
M_82_T	M	82	SRR15399145	26767	T	C	0,996885	2021-07-29	United States
ORF7a_82_A	ORF7a	82	SRR15399145	27638	T	C	1	2021-07-29	United States
ORF7a_120_I	ORF7a	120	SRR15399145	27752	C	T	1	2021-07-29	United States
ORF7b_40_I	ORF7b	40	SRR15399145	27874	C	T	0,529954	2021-07-29	United States
ORF8_118_NA	ORF8	118	SRR15399145	28247	A	-GATTTC	0,997828	2021-07-29	United States
N_63_G	N	63	SRR15399145	28461	A	G	1	2021-07-29	United States
N_203_M	N	203	SRR15399145	28881	G	T	0,998322	2021-07-29	United States
N_208_S	N	208	SRR15399145	28895	G	T	0,981513	2021-07-29	United States
N_215_C	N	215	SRR15399145	28916	G	T	0,998336	2021-07-29	United States
N_377_Y	N	377	SRR15399145	29402	G	T	1	2021-07-29	United States
ORF1ab_379_E	ORF1ab	379	SRR15399150	1401	G	A	0,389198	2021-07-30	United States
ORF1ab_1306_S	ORF1ab	1306	SRR15399150	4181	G	T	0,998757	2021-07-30	United States
ORF1ab_2046_L	ORF1ab	2046	SRR15399150	6402	C	T	0,663943	2021-07-30	United States
ORF1ab_2287_S	ORF1ab	2287	SRR15399150	7124	C	T	0,998707	2021-07-30	United States
ORF1ab_2349_F	ORF1ab	2349	SRR15399150	7312	G	T	0,0691489	2021-07-30	United States
ORF1ab_2355_S	ORF1ab	2355	SRR15399150	7328	G	T	0,212857	2021-07-30	United States
ORF1ab_2930_L	ORF1ab	2930	SRR15399150	9053	G	T	0,997695	2021-07-30	United States
ORF1ab_3076_Y	ORF1ab	3076	SRR15399150	9491	C	T	0,996518	2021-07-30	United States
ORF1ab_3255_I	ORF1ab	3255	SRR15399150	10029	C	T	0,220544	2021-07-30	United States
ORF1ab_3646_A	ORF1ab	3646	SRR15399150	11201	A	G	0,927423	2021-07-30	United States
ORF1ab_314_L	ORF1ab	314	SRR15399150	14408	C	T	0,279027	2021-07-30	United States
ORF1ab_662_S	ORF1ab	662	SRR15399150	15451	G	A	0,782724	2021-07-30	United States
ORF1ab_1000_L	ORF1ab	1000	SRR15399150	16466	C	T	0,999638	2021-07-30	United States
ORF1ab_1095_S	ORF1ab	1095	SRR15399150	16750	C	T	0,555707	2021-07-30	United States
ORF1ab_1257_V	ORF1ab	1257	SRR15399150	17236	A	G	0,997218	2021-07-30	United States
ORF1ab_1918_V	ORF1ab	1918	SRR15399150	19220	C	T	0,998888	2021-07-30	United States
ORF1ab_2256_S	ORF1ab	2256	SRR15399150	20233	C	T	0,996884	2021-07-30	United States
S_19_R	S	19	SRR15399150	21618	C	G	0,789672	2021-07-30	United States
S_142_D	S	142	SRR15399150	21987	G	A	0,999894	2021-07-30	United States
S_156_NA	S	156	SRR15399150	22028	G	-AGTTCA	0,997091	2021-07-30	United States
S_452_R	S	452	SRR15399150	22917	T	G	0,999212	2021-07-30	United States
S_478_K	S	478	SRR15399150	22995	C	A	0,705886	2021-07-30	United States
S_614_G	S	614	SRR15399150	23403	A	G	0,999849	2021-07-30	United States
S_681_R	S	681	SRR15399150	23604	C	G	0,999714	2021-07-30	United States
S_950_N	S	950	SRR15399150	24410	G	A	0,999602	2021-07-30	United States
ORF3a_26_L	ORF3a	26	SRR15399150	25469	C	T	0,999724	2021-07-30	United States
M_82_T	M	82	SRR15399150	26767	T	C	0,993655	2021-07-30	United States
ORF7a_82_A	ORF7a	82	SRR15399150	27638	T	C	0,999596	2021-07-30	United States
ORF7a_120_I	ORF7a	120	SRR15399150	27752	C	T	0,999899	2021-07-30	United States
ORF7b_40_I	ORF7b	40	SRR15399150	27874	C	T	0,599334	2021-07-30	United States
ORF8_118_NA	ORF8	118	SRR15399150	28247	A	-GATTTC	0,997277	2021-07-30	United States
N_63_G	N	63	SRR15399150	28461	A	G	0,999746	2021-07-30	United States
N_203_M	N	203	SRR15399150	28881	G	T	0,999765	2021-07-30	United States
N_215_C	N	215	SRR15399150	28916	G	T	0,99833	2021-07-30	United States
N_377_Y	N	377	SRR15399150	29402	G	T	0,999878	2021-07-30	United States
ORF1ab_292_N	ORF1ab	292	SRR15399153	1141	G	C	0,483209	2021-07-31	United States
ORF1ab_1306_S	ORF1ab	1306	SRR15399153	4181	G	T	0,998389	2021-07-31	United States
ORF1ab_1682_I	ORF1ab	1682	SRR15399153	5310	C	T	0,991987	2021-07-31	United States
ORF1ab_2046_L	ORF1ab	2046	SRR15399153	6402	C	T	0,735027	2021-07-31	United States
ORF1ab_2287_S	ORF1ab	2287	SRR15399153	7124	C	T	0,998736	2021-07-31	United States
ORF1ab_2930_L	ORF1ab	2930	SRR15399153	9053	G	T	0,998706	2021-07-31	United States
ORF1ab_3255_I	ORF1ab	3255	SRR15399153	10029	C	T	0,168939	2021-07-31	United States
ORF1ab_3646_A	ORF1ab	3646	SRR15399153	11201	A	G	0,935919	2021-07-31	United States
ORF1ab_314_L	ORF1ab	314	SRR15399153	14408	C	T	0,267218	2021-07-31	United States
ORF1ab_662_S	ORF1ab	662	SRR15399153	15451	G	A	0,827946	2021-07-31	United States
ORF1ab_1000_L	ORF1ab	1000	SRR15399153	16466	C	T	0,999699	2021-07-31	United States
ORF1ab_1257_V	ORF1ab	1257	SRR15399153	17236	A	G	0,995513	2021-07-31	United States
ORF1ab_1918_V	ORF1ab	1918	SRR15399153	19220	C	T	0,998594	2021-07-31	United States
S_19_R	S	19	SRR15399153	21618	C	G	0,786156	2021-07-31	United States
S_142_D	S	142	SRR15399153	21987	G	A	1	2021-07-31	United States
S_156_NA	S	156	SRR15399153	22028	G	-AGTTCA	0,997781	2021-07-31	United States
S_452_R	S	452	SRR15399153	22917	T	G	1	2021-07-31	United States
S_478_K	S	478	SRR15399153	22995	C	A	0,73112	2021-07-31	United States
S_614_G	S	614	SRR15399153	23403	A	G	0,999603	2021-07-31	United States
S_681_R	S	681	SRR15399153	23604	C	G	0,998969	2021-07-31	United States
S_950_N	S	950	SRR15399153	24410	G	A	0,999924	2021-07-31	United States
ORF3a_26_L	ORF3a	26	SRR15399153	25469	C	T	0,999885	2021-07-31	United States
M_82_T	M	82	SRR15399153	26767	T	C	0,993475	2021-07-31	United States
ORF7a_82_A	ORF7a	82	SRR15399153	27638	T	C	1	2021-07-31	United States
ORF7a_120_I	ORF7a	120	SRR15399153	27752	C	T	1	2021-07-31	United States
ORF7b_40_I	ORF7b	40	SRR15399153	27874	C	T	0,684096	2021-07-31	United States
ORF8_118_NA	ORF8	118	SRR15399153	28247	A	-GATTTC	0,997281	2021-07-31	United States
N_63_G	N	63	SRR15399153	28461	A	G	0,999822	2021-07-31	United States
N_203_M	N	203	SRR15399153	28881	G	T	0,999824	2021-07-31	United States
N_215_C	N	215	SRR15399153	28916	G	T	0,999125	2021-07-31	United States
N_377_Y	N	377	SRR15399153	29402	G	T	0,999537	2021-07-31	United States
N_415_G	N	415	SRR15399153	29517	A	G	0,201736	2021-07-31	United States
ORF1ab_1049_V	ORF1ab	1049	SRR15399154	3411	C	T	0,994495	2021-07-29	United States
ORF1ab_1306_S	ORF1ab	1306	SRR15399154	4181	G	T	0,998333	2021-07-29	United States
ORF1ab_2046_L	ORF1ab	2046	SRR15399154	6402	C	T	0,785189	2021-07-29	United States
ORF1ab_2287_S	ORF1ab	2287	SRR15399154	7124	C	T	0,998427	2021-07-29	United States
ORF1ab_2355_S	ORF1ab	2355	SRR15399154	7328	G	T	0,207009	2021-07-29	United States
ORF1ab_2930_L	ORF1ab	2930	SRR15399154	9053	G	T	0,995668	2021-07-29	United States
ORF1ab_3255_I	ORF1ab	3255	SRR15399154	10029	C	T	0,163816	2021-07-29	United States
ORF1ab_3646_A	ORF1ab	3646	SRR15399154	11201	A	G	0,963301	2021-07-29	United States
ORF1ab_314_L	ORF1ab	314	SRR15399154	14408	C	T	0,263737	2021-07-29	United States
ORF1ab_662_S	ORF1ab	662	SRR15399154	15451	G	A	0,709437	2021-07-29	United States
ORF1ab_1000_L	ORF1ab	1000	SRR15399154	16466	C	T	0,999262	2021-07-29	United States
ORF1ab_1219_S	ORF1ab	1219	SRR15399154	17122	G	T	0,908979	2021-07-29	United States
ORF1ab_1918_V	ORF1ab	1918	SRR15399154	19220	C	T	0,998396	2021-07-29	United States
S_19_R	S	19	SRR15399154	21618	C	G	0,677797	2021-07-29	United States
S_95_I	S	95	SRR15399154	21846	C	T	0,997693	2021-07-29	United States
S_142_D	S	142	SRR15399154	21987	G	A	1	2021-07-29	United States
S_156_NA	S	156	SRR15399154	22028	G	-AGTTCA	0,997955	2021-07-29	United States
S_452_R	S	452	SRR15399154	22917	T	G	0,999583	2021-07-29	United States
S_478_K	S	478	SRR15399154	22995	C	A	0,653355	2021-07-29	United States
S_614_G	S	614	SRR15399154	23403	A	G	0,99969	2021-07-29	United States
S_681_R	S	681	SRR15399154	23604	C	G	0,999444	2021-07-29	United States
S_950_N	S	950	SRR15399154	24410	G	A	0,99941	2021-07-29	United States
ORF3a_26_L	ORF3a	26	SRR15399154	25469	C	T	0,999585	2021-07-29	United States
M_82_T	M	82	SRR15399154	26767	T	C	0,995092	2021-07-29	United States
ORF7a_82_A	ORF7a	82	SRR15399154	27638	T	C	0,999885	2021-07-29	United States
ORF7a_120_I	ORF7a	120	SRR15399154	27752	C	T	0,999353	2021-07-29	United States
ORF7b_40_I	ORF7b	40	SRR15399154	27874	C	T	0,661257	2021-07-29	United States
ORF8_31_F	ORF8	31	SRR15399154	27985	A	T	0,991282	2021-07-29	United States
ORF8_118_NA	ORF8	118	SRR15399154	28247	A	-GATTTC	0,996322	2021-07-29	United States
N_63_G	N	63	SRR15399154	28461	A	G	0,999557	2021-07-29	United States
N_203_M	N	203	SRR15399154	28881	G	T	0,999319	2021-07-29	United States
N_215_C	N	215	SRR15399154	28916	G	T	0,998171	2021-07-29	United States
N_377_Y	N	377	SRR15399154	29402	G	T	0,999406	2021-07-29	United States
ORF1ab_1306_S	ORF1ab	1306	SRR15399156	4181	G	T	0,998658	2021-07-29	United States
ORF1ab_2046_L	ORF1ab	2046	SRR15399156	6402	C	T	0,639357	2021-07-29	United States
ORF1ab_2287_S	ORF1ab	2287	SRR15399156	7124	C	T	0,998937	2021-07-29	United States
ORF1ab_2355_S	ORF1ab	2355	SRR15399156	7328	G	T	0,207547	2021-07-29	United States
ORF1ab_2930_L	ORF1ab	2930	SRR15399156	9053	G	T	0,99809	2021-07-29	United States
ORF1ab_3255_I	ORF1ab	3255	SRR15399156	10029	C	T	0,2175	2021-07-29	United States
ORF1ab_3646_A	ORF1ab	3646	SRR15399156	11201	A	G	0,969396	2021-07-29	United States
ORF1ab_314_L	ORF1ab	314	SRR15399156	14408	C	T	0,274516	2021-07-29	United States
ORF1ab_662_S	ORF1ab	662	SRR15399156	15451	G	A	0,722804	2021-07-29	United States
ORF1ab_1000_L	ORF1ab	1000	SRR15399156	16466	C	T	0,999515	2021-07-29	United States
ORF1ab_1219_S	ORF1ab	1219	SRR15399156	17122	G	T	0,948845	2021-07-29	United States
ORF1ab_1918_V	ORF1ab	1918	SRR15399156	19220	C	T	0,999334	2021-07-29	United States
ORF1ab_2306_V	ORF1ab	2306	SRR15399156	20384	C	T	0,930017	2021-07-29	United States
S_19_R	S	19	SRR15399156	21618	C	G	0,732043	2021-07-29	United States
S_95_I	S	95	SRR15399156	21846	C	T	1	2021-07-29	United States
S_142_D	S	142	SRR15399156	21987	G	A	0,999655	2021-07-29	United States
S_156_NA	S	156	SRR15399156	22028	G	-AGTTCA	0,995536	2021-07-29	United States
S_452_R	S	452	SRR15399156	22917	T	G	0,998337	2021-07-29	United States
S_478_K	S	478	SRR15399156	22995	C	A	0,737589	2021-07-29	United States
S_614_G	S	614	SRR15399156	23403	A	G	0,999676	2021-07-29	United States
S_681_R	S	681	SRR15399156	23604	C	G	0,999332	2021-07-29	United States
S_950_N	S	950	SRR15399156	24410	G	A	0,999867	2021-07-29	United States
ORF3a_26_L	ORF3a	26	SRR15399156	25469	C	T	0,999778	2021-07-29	United States
M_82_T	M	82	SRR15399156	26767	T	C	0,994605	2021-07-29	United States
ORF7a_82_A	ORF7a	82	SRR15399156	27638	T	C	1	2021-07-29	United States
ORF7a_120_I	ORF7a	120	SRR15399156	27752	C	T	0,999774	2021-07-29	United States
ORF7b_40_I	ORF7b	40	SRR15399156	27874	C	T	0,638199	2021-07-29	United States
ORF8_31_F	ORF8	31	SRR15399156	27985	A	T	0,99253	2021-07-29	United States
ORF8_118_NA	ORF8	118	SRR15399156	28247	A	-GATTTC	0,99735	2021-07-29	United States
N_63_G	N	63	SRR15399156	28461	A	G	0,999635	2021-07-29	United States
N_203_M	N	203	SRR15399156	28881	G	T	0,999361	2021-07-29	United States
N_215_C	N	215	SRR15399156	28916	G	T	0,997927	2021-07-29	United States
N_377_Y	N	377	SRR15399156	29402	G	T	0,999858	2021-07-29	United States
ORF1ab_292_N	ORF1ab	292	SRR15399162	1141	G	C	0,483726	2021-07-31	United States
ORF1ab_1306_S	ORF1ab	1306	SRR15399162	4181	G	T	0,999724	2021-07-31	United States
ORF1ab_1682_I	ORF1ab	1682	SRR15399162	5310	C	T	0,967644	2021-07-31	United States
ORF1ab_2046_L	ORF1ab	2046	SRR15399162	6402	C	T	0,727159	2021-07-31	United States
ORF1ab_2287_S	ORF1ab	2287	SRR15399162	7124	C	T	0,999244	2021-07-31	United States
ORF1ab_2349_F	ORF1ab	2349	SRR15399162	7312	G	T	0,0745342	2021-07-31	United States
ORF1ab_2351_L	ORF1ab	2351	SRR15399162	7318	C	A	0,0887097	2021-07-31	United States
ORF1ab_2930_L	ORF1ab	2930	SRR15399162	9053	G	T	0,998079	2021-07-31	United States
ORF1ab_3255_I	ORF1ab	3255	SRR15399162	10029	C	T	0,176071	2021-07-31	United States
ORF1ab_3646_A	ORF1ab	3646	SRR15399162	11201	A	G	0,948893	2021-07-31	United States
ORF1ab_314_L	ORF1ab	314	SRR15399162	14408	C	T	0,158194	2021-07-31	United States
ORF1ab_662_S	ORF1ab	662	SRR15399162	15451	G	A	0,808869	2021-07-31	United States
ORF1ab_884_Y	ORF1ab	884	SRR15399162	16117	G	T	0,110814	2021-07-31	United States
ORF1ab_1000_L	ORF1ab	1000	SRR15399162	16466	C	T	0,999579	2021-07-31	United States
ORF1ab_1257_V	ORF1ab	1257	SRR15399162	17236	A	G	0,996151	2021-07-31	United States
ORF1ab_1918_V	ORF1ab	1918	SRR15399162	19220	C	T	0,998902	2021-07-31	United States
S_19_R	S	19	SRR15399162	21618	C	G	0,734369	2021-07-31	United States
S_142_D	S	142	SRR15399162	21987	G	A	1	2021-07-31	United States
S_156_NA	S	156	SRR15399162	22028	G	-AGTTCA	0,999467	2021-07-31	United States
S_452_R	S	452	SRR15399162	22917	T	G	0,999499	2021-07-31	United States
S_478_K	S	478	SRR15399162	22995	C	A	0,702695	2021-07-31	United States
S_614_G	S	614	SRR15399162	23403	A	G	1	2021-07-31	United States
S_681_R	S	681	SRR15399162	23604	C	G	0,999795	2021-07-31	United States
S_950_N	S	950	SRR15399162	24410	G	A	0,999704	2021-07-31	United States
ORF3a_26_L	ORF3a	26	SRR15399162	25469	C	T	0,999609	2021-07-31	United States
M_82_T	M	82	SRR15399162	26767	T	C	0,99536	2021-07-31	United States
ORF7a_82_A	ORF7a	82	SRR15399162	27638	T	C	0,999705	2021-07-31	United States
ORF7a_120_I	ORF7a	120	SRR15399162	27752	C	T	1	2021-07-31	United States
ORF7b_40_I	ORF7b	40	SRR15399162	27874	C	T	0,656596	2021-07-31	United States
ORF8_118_NA	ORF8	118	SRR15399162	28247	A	-GATTTC	0,997278	2021-07-31	United States
N_63_G	N	63	SRR15399162	28461	A	G	0,999521	2021-07-31	United States
N_203_M	N	203	SRR15399162	28881	G	T	0,999487	2021-07-31	United States
N_215_C	N	215	SRR15399162	28916	G	T	0,998847	2021-07-31	United States
ORF1ab_261_N	ORF1ab	261	SRR15399163	1048	G	T	0,99585	2021-07-30	United States
ORF1ab_1306_S	ORF1ab	1306	SRR15399163	4181	G	T	0,998841	2021-07-30	United States
ORF1ab_2046_L	ORF1ab	2046	SRR15399163	6402	C	T	0,667771	2021-07-30	United States
ORF1ab_2287_S	ORF1ab	2287	SRR15399163	7124	C	T	0,998989	2021-07-30	United States
ORF1ab_2355_S	ORF1ab	2355	SRR15399163	7328	G	T	0,160089	2021-07-30	United States
ORF1ab_2930_L	ORF1ab	2930	SRR15399163	9053	G	T	0,997466	2021-07-30	United States
ORF1ab_3255_I	ORF1ab	3255	SRR15399163	10029	C	T	0,215608	2021-07-30	United States
ORF1ab_3646_A	ORF1ab	3646	SRR15399163	11201	A	G	0,924055	2021-07-30	United States
ORF1ab_314_L	ORF1ab	314	SRR15399163	14408	C	T	0,280767	2021-07-30	United States
ORF1ab_662_S	ORF1ab	662	SRR15399163	15451	G	A	0,807731	2021-07-30	United States
ORF1ab_1000_L	ORF1ab	1000	SRR15399163	16466	C	T	0,999306	2021-07-30	United States
ORF1ab_1397_I	ORF1ab	1397	SRR15399163	17658	G	T	0,995555	2021-07-30	United States
ORF1ab_1918_V	ORF1ab	1918	SRR15399163	19220	C	T	0,998442	2021-07-30	United States
ORF1ab_2667_I	ORF1ab	2667	SRR15399163	21468	G	T	1	2021-07-30	United States
S_19_R	S	19	SRR15399163	21618	C	G	0,80023	2021-07-30	United States
S_142_D	S	142	SRR15399163	21987	G	A	0,999541	2021-07-30	United States
S_156_NA	S	156	SRR15399163	22028	G	-AGTTCA	0,995951	2021-07-30	United States
S_452_R	S	452	SRR15399163	22917	T	G	0,999308	2021-07-30	United States
S_478_K	S	478	SRR15399163	22995	C	A	0,782471	2021-07-30	United States
S_614_G	S	614	SRR15399163	23403	A	G	0,99966	2021-07-30	United States
S_681_R	S	681	SRR15399163	23604	C	G	0,999287	2021-07-30	United States
S_950_N	S	950	SRR15399163	24410	G	A	0,999616	2021-07-30	United States
ORF3a_26_L	ORF3a	26	SRR15399163	25469	C	T	0,999442	2021-07-30	United States
ORF3a_238_Y	ORF3a	238	SRR15399163	26104	G	T	0,99698	2021-07-30	United States
M_82_T	M	82	SRR15399163	26767	T	C	0,992886	2021-07-30	United States
ORF7a_82_A	ORF7a	82	SRR15399163	27638	T	C	0,999404	2021-07-30	United States
ORF7a_120_I	ORF7a	120	SRR15399163	27752	C	T	0,99927	2021-07-30	United States
ORF7b_40_I	ORF7b	40	SRR15399163	27874	C	T	0,648009	2021-07-30	United States
ORF8_118_NA	ORF8	118	SRR15399163	28247	A	-GATTTC	0,997035	2021-07-30	United States
N_63_G	N	63	SRR15399163	28461	A	G	0,999259	2021-07-30	United States
N_203_M	N	203	SRR15399163	28881	G	T	0,999325	2021-07-30	United States
N_215_C	N	215	SRR15399163	28916	G	T	0,998265	2021-07-30	United States
N_377_Y	N	377	SRR15399163	29402	G	T	0,999493	2021-07-30	United States
ORF1ab_1306_S	ORF1ab	1306	SRR15399254	4181	G	T	0,997847	2021-07-19	United States
ORF1ab_2046_L	ORF1ab	2046	SRR15399254	6402	C	T	0,995584	2021-07-19	United States
ORF1ab_2287_S	ORF1ab	2287	SRR15399254	7124	C	T	0,997283	2021-07-19	United States
ORF1ab_2930_L	ORF1ab	2930	SRR15399254	9053	G	T	0,996624	2021-07-19	United States
ORF1ab_3255_I	ORF1ab	3255	SRR15399254	10029	C	T	0,994413	2021-07-19	United States
ORF1ab_3646_A	ORF1ab	3646	SRR15399254	11201	A	G	0,995749	2021-07-19	United States
ORF1ab_3731_V	ORF1ab	3731	SRR15399254	11456	A	G	0,990018	2021-07-19	United States
ORF1ab_314_L	ORF1ab	314	SRR15399254	14408	C	T	0,999842	2021-07-19	United States
ORF1ab_662_S	ORF1ab	662	SRR15399254	15451	G	A	0,999013	2021-07-19	United States
ORF1ab_1000_L	ORF1ab	1000	SRR15399254	16466	C	T	0,998584	2021-07-19	United States
ORF1ab_1918_V	ORF1ab	1918	SRR15399254	19220	C	T	0,996257	2021-07-19	United States
S_19_R	S	19	SRR15399254	21618	C	G	1	2021-07-19	United States
S_156_NA	S	156	SRR15399254	22028	G	-AGTTCA	1	2021-07-19	United States
S_452_R	S	452	SRR15399254	22917	T	G	1	2021-07-19	United States
S_478_K	S	478	SRR15399254	22995	C	A	1	2021-07-19	United States
S_614_G	S	614	SRR15399254	23403	A	G	1	2021-07-19	United States
S_681_R	S	681	SRR15399254	23604	C	G	1	2021-07-19	United States
S_950_N	S	950	SRR15399254	24410	G	A	1	2021-07-19	United States
ORF3a_26_L	ORF3a	26	SRR15399254	25469	C	T	0,999032	2021-07-19	United States
ORF3a_174_A	ORF3a	174	SRR15399254	25913	G	C	0,0715389	2021-07-19	United States
M_82_T	M	82	SRR15399254	26767	T	C	0,998627	2021-07-19	United States
ORF7a_82_A	ORF7a	82	SRR15399254	27638	T	C	1	2021-07-19	United States
ORF7a_120_I	ORF7a	120	SRR15399254	27752	C	T	1	2021-07-19	United States
ORF7b_40_I	ORF7b	40	SRR15399254	27874	C	T	0,995848	2021-07-19	United States
ORF8_118_NA	ORF8	118	SRR15399254	28247	A	-GATTTC	0,995172	2021-07-19	United States
N_63_G	N	63	SRR15399254	28461	A	G	0,997458	2021-07-19	United States
N_377_Y	N	377	SRR15399254	29402	G	T	1	2021-07-19	United States
ORF1ab_1306_S	ORF1ab	1306	SRR15399255	4181	G	T	0,994273	2021-07-19	United States
ORF1ab_2046_L	ORF1ab	2046	SRR15399255	6402	C	T	0,996794	2021-07-19	United States
ORF1ab_2287_S	ORF1ab	2287	SRR15399255	7124	C	T	0,996092	2021-07-19	United States
ORF1ab_2930_L	ORF1ab	2930	SRR15399255	9053	G	T	0,996628	2021-07-19	United States
ORF1ab_3255_I	ORF1ab	3255	SRR15399255	10029	C	T	0,996601	2021-07-19	United States
ORF1ab_3646_A	ORF1ab	3646	SRR15399255	11201	A	G	0,994896	2021-07-19	United States
ORF1ab_314_L	ORF1ab	314	SRR15399255	14408	C	T	0,999683	2021-07-19	United States
ORF1ab_662_S	ORF1ab	662	SRR15399255	15451	G	A	0,998971	2021-07-19	United States
ORF1ab_1000_L	ORF1ab	1000	SRR15399255	16466	C	T	0,99949	2021-07-19	United States
ORF1ab_1257_V	ORF1ab	1257	SRR15399255	17236	A	G	0,984693	2021-07-19	United States
ORF1ab_1918_V	ORF1ab	1918	SRR15399255	19220	C	T	0,994138	2021-07-19	United States
S_19_R	S	19	SRR15399255	21618	C	G	0,997473	2021-07-19	United States
S_156_NA	S	156	SRR15399255	22028	G	-AGTTCA	0,9967	2021-07-19	United States
S_452_R	S	452	SRR15399255	22917	T	G	1	2021-07-19	United States
S_478_K	S	478	SRR15399255	22995	C	A	1	2021-07-19	United States
S_614_G	S	614	SRR15399255	23403	A	G	0,999619	2021-07-19	United States
S_681_R	S	681	SRR15399255	23604	C	G	0,99814	2021-07-19	United States
S_950_N	S	950	SRR15399255	24410	G	A	0,999322	2021-07-19	United States
ORF3a_26_L	ORF3a	26	SRR15399255	25469	C	T	0,999561	2021-07-19	United States
M_82_T	M	82	SRR15399255	26767	T	C	0,998716	2021-07-19	United States
ORF7a_82_A	ORF7a	82	SRR15399255	27638	T	C	1	2021-07-19	United States
ORF7a_120_I	ORF7a	120	SRR15399255	27752	C	T	0,999512	2021-07-19	United States
ORF7b_40_I	ORF7b	40	SRR15399255	27874	C	T	0,99447	2021-07-19	United States
ORF8_118_NA	ORF8	118	SRR15399255	28247	A	-GATTTC	0,996541	2021-07-19	United States
N_63_G	N	63	SRR15399255	28461	A	G	0,997427	2021-07-19	United States
N_203_M	N	203	SRR15399255	28881	G	T	0,998646	2021-07-19	United States
N_215_C	N	215	SRR15399255	28916	G	T	0,994573	2021-07-19	United States
N_377_Y	N	377	SRR15399255	29402	G	T	1	2021-07-19	United States
ORF1ab_309_L	ORF1ab	309	SRR15399256	1191	C	T	0,991714	2021-07-19	United States
ORF1ab_1640_L	ORF1ab	1640	SRR15399256	5184	C	T	0,992661	2021-07-19	United States
ORF1ab_2892_F	ORF1ab	2892	SRR15399256	8939	G	T	0,990379	2021-07-19	United States
ORF1ab_3209_V	ORF1ab	3209	SRR15399256	9891	C	T	0,997481	2021-07-19	United States
ORF1ab_3718_A	ORF1ab	3718	SRR15399256	11418	T	C	0,985915	2021-07-19	United States
ORF1ab_314_L	ORF1ab	314	SRR15399256	14408	C	T	1	2021-07-19	United States
ORF1ab_662_S	ORF1ab	662	SRR15399256	15451	G	A	0,999126	2021-07-19	United States
ORF1ab_1000_L	ORF1ab	1000	SRR15399256	16466	C	T	0,998902	2021-07-19	United States
ORF1ab_1570_L	ORF1ab	1570	SRR15399256	18176	C	T	0,994969	2021-07-19	United States
ORF1ab_1898_F	ORF1ab	1898	SRR15399256	19160	C	T	0,992835	2021-07-19	United States
S_19_R	S	19	SRR15399256	21618	C	G	1	2021-07-19	United States
S_156_NA	S	156	SRR15399256	22028	G	-AGTTCA	1	2021-07-19	United States
S_452_R	S	452	SRR15399256	22917	T	G	1	2021-07-19	United States
S_478_K	S	478	SRR15399256	22995	C	A	1	2021-07-19	United States
S_614_G	S	614	SRR15399256	23403	A	G	1	2021-07-19	United States
S_681_R	S	681	SRR15399256	23604	C	G	0,999671	2021-07-19	United States
S_950_N	S	950	SRR15399256	24410	G	A	0,999469	2021-07-19	United States
ORF3a_26_L	ORF3a	26	SRR15399256	25469	C	T	0,998342	2021-07-19	United States
M_82_T	M	82	SRR15399256	26767	T	C	1	2021-07-19	United States
ORF7a_82_A	ORF7a	82	SRR15399256	27638	T	C	1	2021-07-19	United States
ORF7a_116_F	ORF7a	116	SRR15399256	27739	C	T	0,994016	2021-07-19	United States
ORF7a_120_I	ORF7a	120	SRR15399256	27752	C	T	1	2021-07-19	United States
ORF8_118_NA	ORF8	118	SRR15399256	28247	A	-GATTTC	0,997127	2021-07-19	United States
N_63_G	N	63	SRR15399256	28461	A	G	0,998351	2021-07-19	United States
N_203_M	N	203	SRR15399256	28881	G	T	1	2021-07-19	United States
N_377_Y	N	377	SRR15399256	29402	G	T	1	2021-07-19	United States
ORF1ab_280_T	ORF1ab	280	SRR15399257	1104	T	C	0,992034	2021-07-19	United States
ORF1ab_1306_S	ORF1ab	1306	SRR15399257	4181	G	T	0,996254	2021-07-19	United States
ORF1ab_2046_L	ORF1ab	2046	SRR15399257	6402	C	T	0,996263	2021-07-19	United States
ORF1ab_2287_S	ORF1ab	2287	SRR15399257	7124	C	T	0,996264	2021-07-19	United States
ORF1ab_2900_L	ORF1ab	2900	SRR15399257	8964	C	T	0,176817	2021-07-19	United States
ORF1ab_2930_L	ORF1ab	2930	SRR15399257	9053	G	T	0,994059	2021-07-19	United States
ORF1ab_3255_I	ORF1ab	3255	SRR15399257	10029	C	T	0,994524	2021-07-19	United States
ORF1ab_3646_A	ORF1ab	3646	SRR15399257	11201	A	G	0,994004	2021-07-19	United States
ORF1ab_3731_V	ORF1ab	3731	SRR15399257	11456	A	G	0,988959	2021-07-19	United States
ORF1ab_4197_S	ORF1ab	4197	SRR15399257	12854	C	T	0,204741	2021-07-19	United States
ORF1ab_314_L	ORF1ab	314	SRR15399257	14408	C	T	0,999875	2021-07-19	United States
ORF1ab_662_S	ORF1ab	662	SRR15399257	15451	G	A	0,99927	2021-07-19	United States
ORF1ab_1000_L	ORF1ab	1000	SRR15399257	16466	C	T	0,999376	2021-07-19	United States
ORF1ab_1918_V	ORF1ab	1918	SRR15399257	19220	C	T	0,995172	2021-07-19	United States
S_19_R	S	19	SRR15399257	21618	C	G	1	2021-07-19	United States
S_156_NA	S	156	SRR15399257	22028	G	-AGTTCA	0,989189	2021-07-19	United States
S_452_R	S	452	SRR15399257	22917	T	G	0,997896	2021-07-19	United States
S_458_R	S	458	SRR15399257	22935	A	G	0,989399	2021-07-19	United States
S_478_K	S	478	SRR15399257	22995	C	A	0,998562	2021-07-19	United States
S_614_G	S	614	SRR15399257	23403	A	G	0,999748	2021-07-19	United States
S_681_R	S	681	SRR15399257	23604	C	G	0,999814	2021-07-19	United States
S_950_N	S	950	SRR15399257	24410	G	A	1	2021-07-19	United States
ORF3a_26_L	ORF3a	26	SRR15399257	25469	C	T	0,998779	2021-07-19	United States
M_82_T	M	82	SRR15399257	26767	T	C	0,998861	2021-07-19	United States
ORF7a_82_A	ORF7a	82	SRR15399257	27638	T	C	0,998783	2021-07-19	United States
ORF7a_120_I	ORF7a	120	SRR15399257	27752	C	T	1	2021-07-19	United States
ORF7b_40_I	ORF7b	40	SRR15399257	27874	C	T	0,998141	2021-07-19	United States
ORF8_118_NA	ORF8	118	SRR15399257	28247	A	-GATTTC	0,996112	2021-07-19	United States
N_63_G	N	63	SRR15399257	28461	A	G	0,999144	2021-07-19	United States
N_203_M	N	203	SRR15399257	28881	G	T	1	2021-07-19	United States
N_215_C	N	215	SRR15399257	28916	G	T	0,951923	2021-07-19	United States
N_377_Y	N	377	SRR15399257	29402	G	T	0,999074	2021-07-19	United States
ORF1ab_309_L	ORF1ab	309	SRR15399258	1191	C	T	0,984678	2021-07-19	United States
ORF1ab_1640_L	ORF1ab	1640	SRR15399258	5184	C	T	0,987166	2021-07-19	United States
ORF1ab_2980_N	ORF1ab	2980	SRR15399258	9203	G	A	0,981692	2021-07-19	United States
ORF1ab_3138_S	ORF1ab	3138	SRR15399258	9678	T	C	0,989965	2021-07-19	United States
ORF1ab_3580_Q	ORF1ab	3580	SRR15399258	11005	C	A	0,982493	2021-07-19	United States
ORF1ab_314_L	ORF1ab	314	SRR15399258	14408	C	T	1	2021-07-19	United States
ORF1ab_2310_R	ORF1ab	2310	SRR15399258	20396	A	G	0,990123	2021-07-19	United States
S_19_R	S	19	SRR15399258	21618	C	G	1	2021-07-19	United States
S_156_NA	S	156	SRR15399258	22028	G	-AGTTCA	0,990338	2021-07-19	United States
S_452_R	S	452	SRR15399258	22917	T	G	0,998736	2021-07-19	United States
S_478_K	S	478	SRR15399258	22995	C	A	0,998693	2021-07-19	United States
S_547_I	S	547	SRR15399258	23202	C	T	0,984946	2021-07-19	United States
S_614_G	S	614	SRR15399258	23403	A	G	0,999556	2021-07-19	United States
S_681_R	S	681	SRR15399258	23604	C	G	0,999707	2021-07-19	United States
S_950_N	S	950	SRR15399258	24410	G	A	0,999637	2021-07-19	United States
ORF3a_26_L	ORF3a	26	SRR15399258	25469	C	T	0,99873	2021-07-19	United States
ORF3a_174_A	ORF3a	174	SRR15399258	25913	G	C	0,0586273	2021-07-19	United States
M_82_T	M	82	SRR15399258	26767	T	C	0,999434	2021-07-19	United States
ORF7a_82_A	ORF7a	82	SRR15399258	27638	T	C	0,998143	2021-07-19	United States
ORF7a_120_I	ORF7a	120	SRR15399258	27752	C	T	0,99814	2021-07-19	United States
ORF8_19_*	ORF8	19	SRR15399258	27948	G	T	0,989453	2021-07-19	United States
N_63_G	N	63	SRR15399258	28461	A	G	0,99812	2021-07-19	United States
N_203_M	N	203	SRR15399258	28881	G	T	0,998205	2021-07-19	United States
N_377_Y	N	377	SRR15399258	29402	G	T	1	2021-07-19	United States
ORF1ab_453_V	ORF1ab	453	SRR15399259	1622	A	G	0,991333	2021-07-19	United States
ORF1ab_1230_N	ORF1ab	1230	SRR15399259	3955	G	T	0,985009	2021-07-19	United States
ORF1ab_1306_S	ORF1ab	1306	SRR15399259	4181	G	T	0,994742	2021-07-19	United States
ORF1ab_2046_L	ORF1ab	2046	SRR15399259	6402	C	T	0,997721	2021-07-19	United States
ORF1ab_2287_S	ORF1ab	2287	SRR15399259	7124	C	T	0,996248	2021-07-19	United States
ORF1ab_2930_L	ORF1ab	2930	SRR15399259	9053	G	T	0,99673	2021-07-19	United States
ORF1ab_3255_I	ORF1ab	3255	SRR15399259	10029	C	T	0,99881	2021-07-19	United States
ORF1ab_3353_R	ORF1ab	3353	SRR15399259	10323	A	G	0,989077	2021-07-19	United States
ORF1ab_3646_A	ORF1ab	3646	SRR15399259	11201	A	G	0,995995	2021-07-19	United States
ORF1ab_314_L	ORF1ab	314	SRR15399259	14408	C	T	0,999816	2021-07-19	United States
ORF1ab_662_S	ORF1ab	662	SRR15399259	15451	G	A	0,999352	2021-07-19	United States
ORF1ab_1000_L	ORF1ab	1000	SRR15399259	16466	C	T	0,999106	2021-07-19	United States
ORF1ab_1918_V	ORF1ab	1918	SRR15399259	19220	C	T	0,99482	2021-07-19	United States
S_19_R	S	19	SRR15399259	21618	C	G	0,996466	2021-07-19	United States
S_156_NA	S	156	SRR15399259	22028	G	-AGTTCA	0,996139	2021-07-19	United States
S_452_R	S	452	SRR15399259	22917	T	G	0,999315	2021-07-19	United States
S_478_K	S	478	SRR15399259	22995	C	A	0,999287	2021-07-19	United States
S_614_G	S	614	SRR15399259	23403	A	G	0,999667	2021-07-19	United States
S_681_R	S	681	SRR15399259	23604	C	G	0,99972	2021-07-19	United States
S_932_S	S	932	SRR15399259	24356	G	A	0,994083	2021-07-19	United States
S_950_N	S	950	SRR15399259	24410	G	A	0,999456	2021-07-19	United States
ORF3a_26_L	ORF3a	26	SRR15399259	25469	C	T	0,998903	2021-07-19	United States
ORF3a_239_Q	ORF3a	239	SRR15399259	26107	G	C	0,993473	2021-07-19	United States
M_82_T	M	82	SRR15399259	26767	T	C	1	2021-07-19	United States
ORF7a_82_A	ORF7a	82	SRR15399259	27638	T	C	1	2021-07-19	United States
ORF7a_120_I	ORF7a	120	SRR15399259	27752	C	T	1	2021-07-19	United States
ORF7b_40_I	ORF7b	40	SRR15399259	27874	C	T	0,996333	2021-07-19	United States
ORF8_118_NA	ORF8	118	SRR15399259	28247	A	-GATTTC	0,99331	2021-07-19	United States
N_63_G	N	63	SRR15399259	28461	A	G	0,999833	2021-07-19	United States
N_203_M	N	203	SRR15399259	28881	G	T	0,999261	2021-07-19	United States
N_215_C	N	215	SRR15399259	28916	G	T	0,996299	2021-07-19	United States
N_377_Y	N	377	SRR15399259	29402	G	T	1	2021-07-19	United States
ORF1ab_1306_S	ORF1ab	1306	SRR15399260	4181	G	T	0,997265	2021-07-19	United States
ORF1ab_2046_L	ORF1ab	2046	SRR15399260	6402	C	T	0,99828	2021-07-19	United States
ORF1ab_2287_S	ORF1ab	2287	SRR15399260	7124	C	T	0,998024	2021-07-19	United States
ORF1ab_2930_L	ORF1ab	2930	SRR15399260	9053	G	T	0,998172	2021-07-19	United States
ORF1ab_3255_I	ORF1ab	3255	SRR15399260	10029	C	T	0,991266	2021-07-19	United States
ORF1ab_3646_A	ORF1ab	3646	SRR15399260	11201	A	G	0,998242	2021-07-19	United States
ORF1ab_3731_V	ORF1ab	3731	SRR15399260	11456	A	G	0,98913	2021-07-19	United States
ORF1ab_3963_V	ORF1ab	3963	SRR15399260	12153	C	T	0,99154	2021-07-19	United States
ORF1ab_314_L	ORF1ab	314	SRR15399260	14408	C	T	0,999849	2021-07-19	United States
ORF1ab_662_S	ORF1ab	662	SRR15399260	15451	G	A	0,998666	2021-07-19	United States
ORF1ab_1000_L	ORF1ab	1000	SRR15399260	16466	C	T	0,998134	2021-07-19	United States
ORF1ab_1918_V	ORF1ab	1918	SRR15399260	19220	C	T	0,99834	2021-07-19	United States
S_19_R	S	19	SRR15399260	21618	C	G	1	2021-07-19	United States
S_156_NA	S	156	SRR15399260	22028	G	-AGTTCA	0,987234	2021-07-19	United States
S_452_R	S	452	SRR15399260	22917	T	G	0,999218	2021-07-19	United States
S_478_K	S	478	SRR15399260	22995	C	A	0,99919	2021-07-19	United States
S_614_G	S	614	SRR15399260	23403	A	G	1	2021-07-19	United States
S_681_R	S	681	SRR15399260	23604	C	G	1	2021-07-19	United States
S_950_N	S	950	SRR15399260	24410	G	A	1	2021-07-19	United States
ORF3a_26_L	ORF3a	26	SRR15399260	25469	C	T	0,998987	2021-07-19	United States
ORF3a_174_A	ORF3a	174	SRR15399260	25913	G	C	0,06549	2021-07-19	United States
M_82_T	M	82	SRR15399260	26767	T	C	0,999358	2021-07-19	United States
ORF7a_82_A	ORF7a	82	SRR15399260	27638	T	C	0,999299	2021-07-19	United States
ORF7a_120_I	ORF7a	120	SRR15399260	27752	C	T	1	2021-07-19	United States
ORF7b_40_I	ORF7b	40	SRR15399260	27874	C	T	0,998074	2021-07-19	United States
ORF8_118_NA	ORF8	118	SRR15399260	28247	A	-GATTTC	0,996712	2021-07-19	United States
N_63_G	N	63	SRR15399260	28461	A	G	0,998448	2021-07-19	United States
N_377_Y	N	377	SRR15399260	29402	G	T	1	2021-07-19	United States
ORF1ab_1306_S	ORF1ab	1306	SRR15399261	4181	G	T	0,995615	2021-07-19	United States
ORF1ab_2046_L	ORF1ab	2046	SRR15399261	6402	C	T	0,996831	2021-07-19	United States
ORF1ab_2125_Y	ORF1ab	2125	SRR15399261	6638	C	T	0,985043	2021-07-19	United States
ORF1ab_2287_S	ORF1ab	2287	SRR15399261	7124	C	T	0,994854	2021-07-19	United States
ORF1ab_2554_V	ORF1ab	2554	SRR15399261	7926	C	T	0,976697	2021-07-19	United States
ORF1ab_2797_F	ORF1ab	2797	SRR15399261	8655	C	T	0,992052	2021-07-19	United States
ORF1ab_2930_L	ORF1ab	2930	SRR15399261	9053	G	T	0,998326	2021-07-19	United States
ORF1ab_3255_I	ORF1ab	3255	SRR15399261	10029	C	T	0,997792	2021-07-19	United States
ORF1ab_3646_A	ORF1ab	3646	SRR15399261	11201	A	G	0,995779	2021-07-19	United States
ORF1ab_183_V	ORF1ab	183	SRR15399261	14014	T	G	0,995422	2021-07-19	United States
ORF1ab_314_L	ORF1ab	314	SRR15399261	14408	C	T	1	2021-07-19	United States
ORF1ab_662_S	ORF1ab	662	SRR15399261	15451	G	A	0,999084	2021-07-19	United States
ORF1ab_1000_L	ORF1ab	1000	SRR15399261	16466	C	T	0,998204	2021-07-19	United States
ORF1ab_1087_Y	ORF1ab	1087	SRR15399261	16726	C	T	0,99271	2021-07-19	United States
ORF1ab_1918_V	ORF1ab	1918	SRR15399261	19220	C	T	0,998129	2021-07-19	United States
S_19_R	S	19	SRR15399261	21618	C	G	0,99729	2021-07-19	United States
S_156_NA	S	156	SRR15399261	22028	G	-AGTTCA	0,992674	2021-07-19	United States
S_452_R	S	452	SRR15399261	22917	T	G	0,999083	2021-07-19	United States
S_478_K	S	478	SRR15399261	22995	C	A	0,999054	2021-07-19	United States
S_614_G	S	614	SRR15399261	23403	A	G	0,99982	2021-07-19	United States
S_681_R	S	681	SRR15399261	23604	C	G	0,999276	2021-07-19	United States
S_950_N	S	950	SRR15399261	24410	G	A	0,999123	2021-07-19	United States
ORF3a_26_L	ORF3a	26	SRR15399261	25469	C	T	0,998741	2021-07-19	United States
M_82_T	M	82	SRR15399261	26767	T	C	1	2021-07-19	United States
ORF7a_82_A	ORF7a	82	SRR15399261	27638	T	C	0,998897	2021-07-19	United States
ORF7a_120_I	ORF7a	120	SRR15399261	27752	C	T	0,999448	2021-07-19	United States
ORF7b_40_I	ORF7b	40	SRR15399261	27874	C	T	0,994762	2021-07-19	United States
ORF8_60_F	ORF8	60	SRR15399261	28073	G	T	0,987811	2021-07-19	United States
ORF8_118_NA	ORF8	118	SRR15399261	28247	A	-GATTTC	0,994786	2021-07-19	United States
N_63_G	N	63	SRR15399261	28461	A	G	0,997775	2021-07-19	United States
N_203_M	N	203	SRR15399261	28881	G	T	0,99872	2021-07-19	United States
N_215_C	N	215	SRR15399261	28916	G	T	0,993606	2021-07-19	United States
N_377_Y	N	377	SRR15399261	29402	G	T	1	2021-07-19	United States
ORF1ab_1640_L	ORF1ab	1640	SRR15399262	5184	C	T	0,992695	2021-07-19	United States
ORF1ab_3209_V	ORF1ab	3209	SRR15399262	9891	C	T	0,993333	2021-07-19	United States
ORF1ab_3718_A	ORF1ab	3718	SRR15399262	11418	T	C	0,992582	2021-07-19	United States
ORF1ab_3750_I	ORF1ab	3750	SRR15399262	11514	C	T	0,992137	2021-07-19	United States
ORF1ab_314_L	ORF1ab	314	SRR15399262	14408	C	T	1	2021-07-19	United States
ORF1ab_662_S	ORF1ab	662	SRR15399262	15451	G	A	0,999167	2021-07-19	United States
ORF1ab_1000_L	ORF1ab	1000	SRR15399262	16466	C	T	0,998673	2021-07-19	United States
S_19_R	S	19	SRR15399262	21618	C	G	0,99848	2021-07-19	United States
S_156_NA	S	156	SRR15399262	22028	G	-AGTTCA	0,988304	2021-07-19	United States
S_222_V	S	222	SRR15399262	22227	C	T	0,964497	2021-07-19	United States
S_452_R	S	452	SRR15399262	22917	T	G	0,999362	2021-07-19	United States
S_478_K	S	478	SRR15399262	22995	C	A	1	2021-07-19	United States
S_614_G	S	614	SRR15399262	23403	A	G	0,999442	2021-07-19	United States
S_681_R	S	681	SRR15399262	23604	C	G	1	2021-07-19	United States
S_950_N	S	950	SRR15399262	24410	G	A	0,999074	2021-07-19	United States
S_1074_S	S	1074	SRR15399262	24783	A	G	0,987805	2021-07-19	United States
S_1264_L	S	1264	SRR15399262	25352	G	T	0,990858	2021-07-19	United States
ORF3a_26_L	ORF3a	26	SRR15399262	25469	C	T	0,998228	2021-07-19	United States
M_82_T	M	82	SRR15399262	26767	T	C	1	2021-07-19	United States
ORF6_48_N	ORF6	48	SRR15399262	27345	A	T	0,991141	2021-07-19	United States
ORF7a_82_A	ORF7a	82	SRR15399262	27638	T	C	0,998762	2021-07-19	United States
ORF7a_120_I	ORF7a	120	SRR15399262	27752	C	T	0,999384	2021-07-19	United States
ORF8_118_NA	ORF8	118	SRR15399262	28247	A	-GATTTC	0,996113	2021-07-19	United States
N_63_G	N	63	SRR15399262	28461	A	G	0,997421	2021-07-19	United States
N_203_M	N	203	SRR15399262	28881	G	T	0,998992	2021-07-19	United States
N_362_I	N	362	SRR15399262	29358	C	T	0,985915	2021-07-19	United States
N_377_Y	N	377	SRR15399262	29402	G	T	0,997167	2021-07-19	United States
ORF1ab_1306_S	ORF1ab	1306	SRR15399263	4181	G	T	0,993305	2021-07-19	United States
ORF1ab_2046_L	ORF1ab	2046	SRR15399263	6402	C	T	0,992345	2021-07-19	United States
ORF1ab_2287_S	ORF1ab	2287	SRR15399263	7124	C	T	0,991028	2021-07-19	United States
ORF1ab_2930_L	ORF1ab	2930	SRR15399263	9053	G	T	0,991477	2021-07-19	United States
ORF1ab_3255_I	ORF1ab	3255	SRR15399263	10029	C	T	0,992	2021-07-19	United States
ORF1ab_3646_A	ORF1ab	3646	SRR15399263	11201	A	G	0,99482	2021-07-19	United States
ORF1ab_314_L	ORF1ab	314	SRR15399263	14408	C	T	0,999626	2021-07-19	United States
ORF1ab_662_S	ORF1ab	662	SRR15399263	15451	G	A	0,994355	2021-07-19	United States
ORF1ab_1000_L	ORF1ab	1000	SRR15399263	16466	C	T	0,994331	2021-07-19	United States
ORF1ab_1257_V	ORF1ab	1257	SRR15399263	17236	A	G	0,992676	2021-07-19	United States
ORF1ab_1918_V	ORF1ab	1918	SRR15399263	19220	C	T	0,996002	2021-07-19	United States
ORF1ab_2256_S	ORF1ab	2256	SRR15399263	20233	C	T	0,975524	2021-07-19	United States
S_19_R	S	19	SRR15399263	21618	C	G	1	2021-07-19	United States
S_156_NA	S	156	SRR15399263	22028	G	-AGTTCA	0,994975	2021-07-19	United States
S_452_R	S	452	SRR15399263	22917	T	G	0,998959	2021-07-19	United States
S_478_K	S	478	SRR15399263	22995	C	A	1	2021-07-19	United States
S_614_G	S	614	SRR15399263	23403	A	G	1	2021-07-19	United States
S_681_R	S	681	SRR15399263	23604	C	G	1	2021-07-19	United States
S_950_N	S	950	SRR15399263	24410	G	A	0,998126	2021-07-19	United States
ORF3a_26_L	ORF3a	26	SRR15399263	25469	C	T	0,99945	2021-07-19	United States
ORF3a_174_A	ORF3a	174	SRR15399263	25913	G	C	0,102184	2021-07-19	United States
M_82_T	M	82	SRR15399263	26767	T	C	0,997915	2021-07-19	United States
ORF7a_82_A	ORF7a	82	SRR15399263	27638	T	C	0,996951	2021-07-19	United States
ORF7a_120_I	ORF7a	120	SRR15399263	27752	C	T	0,997812	2021-07-19	United States
ORF7b_40_I	ORF7b	40	SRR15399263	27874	C	T	0,993215	2021-07-19	United States
ORF8_118_NA	ORF8	118	SRR15399263	28247	A	-GATTTC	0,993443	2021-07-19	United States
N_63_G	N	63	SRR15399263	28461	A	G	0,999322	2021-07-19	United States
N_203_M	N	203	SRR15399263	28881	G	T	0,99422	2021-07-19	United States
N_215_C	N	215	SRR15399263	28916	G	T	0,954023	2021-07-19	United States
N_377_Y	N	377	SRR15399263	29402	G	T	0,993671	2021-07-19	United States
ORF1ab_1306_S	ORF1ab	1306	SRR15399265	4181	G	T	0,995578	2021-07-19	United States
ORF1ab_2046_L	ORF1ab	2046	SRR15399265	6402	C	T	0,996624	2021-07-19	United States
ORF1ab_2125_Y	ORF1ab	2125	SRR15399265	6638	C	T	0,988387	2021-07-19	United States
ORF1ab_2287_S	ORF1ab	2287	SRR15399265	7124	C	T	0,996881	2021-07-19	United States
ORF1ab_2554_V	ORF1ab	2554	SRR15399265	7926	C	T	0,994213	2021-07-19	United States
ORF1ab_2930_L	ORF1ab	2930	SRR15399265	9053	G	T	0,997413	2021-07-19	United States
ORF1ab_3255_I	ORF1ab	3255	SRR15399265	10029	C	T	0,99467	2021-07-19	United States
ORF1ab_3646_A	ORF1ab	3646	SRR15399265	11201	A	G	0,995274	2021-07-19	United States
ORF1ab_183_V	ORF1ab	183	SRR15399265	14014	T	G	0,992515	2021-07-19	United States
ORF1ab_314_L	ORF1ab	314	SRR15399265	14408	C	T	1	2021-07-19	United States
ORF1ab_662_S	ORF1ab	662	SRR15399265	15451	G	A	0,998911	2021-07-19	United States
ORF1ab_797_I	ORF1ab	797	SRR15399265	15857	C	T	0,989586	2021-07-19	United States
ORF1ab_1000_L	ORF1ab	1000	SRR15399265	16466	C	T	0,9985	2021-07-19	United States
ORF1ab_1918_V	ORF1ab	1918	SRR15399265	19220	C	T	0,994706	2021-07-19	United States
S_19_R	S	19	SRR15399265	21618	C	G	1	2021-07-19	United States
S_156_NA	S	156	SRR15399265	22028	G	-AGTTCA	0,990826	2021-07-19	United States
S_452_R	S	452	SRR15399265	22917	T	G	1	2021-07-19	United States
S_478_K	S	478	SRR15399265	22995	C	A	1	2021-07-19	United States
S_614_G	S	614	SRR15399265	23403	A	G	1	2021-07-19	United States
S_681_R	S	681	SRR15399265	23604	C	G	0,997516	2021-07-19	United States
S_950_N	S	950	SRR15399265	24410	G	A	1	2021-07-19	United States
ORF3a_26_L	ORF3a	26	SRR15399265	25469	C	T	0,99893	2021-07-19	United States
ORF3a_97_I	ORF3a	97	SRR15399265	25681	G	A	0,990443	2021-07-19	United States
M_82_T	M	82	SRR15399265	26767	T	C	1	2021-07-19	United States
ORF7a_82_A	ORF7a	82	SRR15399265	27638	T	C	0,998471	2021-07-19	United States
ORF7a_120_I	ORF7a	120	SRR15399265	27752	C	T	0,998983	2021-07-19	United States
ORF7b_40_I	ORF7b	40	SRR15399265	27874	C	T	0,996288	2021-07-19	United States
ORF8_118_NA	ORF8	118	SRR15399265	28247	A	-GATTTC	0,995425	2021-07-19	United States
N_63_G	N	63	SRR15399265	28461	A	G	0,997738	2021-07-19	United States
N_203_M	N	203	SRR15399265	28881	G	T	0,999419	2021-07-19	United States
N_215_C	N	215	SRR15399265	28916	G	T	0,998839	2021-07-19	United States
N_377_Y	N	377	SRR15399265	29402	G	T	1	2021-07-19	United States
ORF1ab_309_L	ORF1ab	309	SRR15399267	1191	C	T	0,990243	2021-07-18	United States
ORF1ab_1054_L	ORF1ab	1054	SRR15399267	3426	C	T	0,866851	2021-07-18	United States
ORF1ab_1640_L	ORF1ab	1640	SRR15399267	5184	C	T	0,994833	2021-07-18	United States
ORF1ab_1921_Q	ORF1ab	1921	SRR15399267	6027	C	A	0,990859	2021-07-18	United States
ORF1ab_2980_N	ORF1ab	2980	SRR15399267	9203	G	A	0,991477	2021-07-18	United States
ORF1ab_3138_S	ORF1ab	3138	SRR15399267	9678	T	C	0,992423	2021-07-18	United States
ORF1ab_3580_Q	ORF1ab	3580	SRR15399267	11005	C	A	0,995842	2021-07-18	United States
ORF1ab_314_L	ORF1ab	314	SRR15399267	14408	C	T	0,99987	2021-07-18	United States
ORF1ab_2310_R	ORF1ab	2310	SRR15399267	20396	A	G	0,993678	2021-07-18	United States
S_19_R	S	19	SRR15399267	21618	C	G	1	2021-07-18	United States
S_156_NA	S	156	SRR15399267	22028	G	-AGTTCA	0,995754	2021-07-18	United States
S_452_R	S	452	SRR15399267	22917	T	G	0,999687	2021-07-18	United States
S_478_K	S	478	SRR15399267	22995	C	A	0,999348	2021-07-18	United States
S_614_G	S	614	SRR15399267	23403	A	G	0,99984	2021-07-18	United States
S_681_R	S	681	SRR15399267	23604	C	G	0,999187	2021-07-18	United States
S_950_N	S	950	SRR15399267	24410	G	A	0,999207	2021-07-18	United States
ORF3a_26_L	ORF3a	26	SRR15399267	25469	C	T	0,999505	2021-07-18	United States
ORF3a_174_A	ORF3a	174	SRR15399267	25913	G	C	0,0674797	2021-07-18	United States
M_82_T	M	82	SRR15399267	26767	T	C	1	2021-07-18	United States
ORF7a_82_A	ORF7a	82	SRR15399267	27638	T	C	1	2021-07-18	United States
ORF7a_120_I	ORF7a	120	SRR15399267	27752	C	T	1	2021-07-18	United States
N_63_G	N	63	SRR15399267	28461	A	G	0,999163	2021-07-18	United States
N_203_M	N	203	SRR15399267	28881	G	T	1	2021-07-18	United States
N_377_Y	N	377	SRR15399267	29402	G	T	1	2021-07-18	United States
ORF1ab_1306_S	ORF1ab	1306	SRR15399268	4181	G	T	0,99938	2021-07-18	United States
ORF1ab_2046_L	ORF1ab	2046	SRR15399268	6402	C	T	0,999665	2021-07-18	United States
ORF1ab_2125_Y	ORF1ab	2125	SRR15399268	6638	C	T	0,998946	2021-07-18	United States
ORF1ab_2287_S	ORF1ab	2287	SRR15399268	7124	C	T	0,999272	2021-07-18	United States
ORF1ab_2554_V	ORF1ab	2554	SRR15399268	7926	C	T	0,997911	2021-07-18	United States
ORF1ab_2930_L	ORF1ab	2930	SRR15399268	9053	G	T	0,998158	2021-07-18	United States
ORF1ab_3255_I	ORF1ab	3255	SRR15399268	10029	C	T	0,998299	2021-07-18	United States
ORF1ab_3646_A	ORF1ab	3646	SRR15399268	11201	A	G	0,998201	2021-07-18	United States
ORF1ab_183_V	ORF1ab	183	SRR15399268	14014	T	G	0,997888	2021-07-18	United States
ORF1ab_314_L	ORF1ab	314	SRR15399268	14408	C	T	0,999866	2021-07-18	United States
ORF1ab_662_S	ORF1ab	662	SRR15399268	15451	G	A	0,99988	2021-07-18	United States
ORF1ab_1000_L	ORF1ab	1000	SRR15399268	16466	C	T	0,999535	2021-07-18	United States
ORF1ab_1087_Y	ORF1ab	1087	SRR15399268	16726	C	T	0,998897	2021-07-18	United States
ORF1ab_1918_V	ORF1ab	1918	SRR15399268	19220	C	T	0,998362	2021-07-18	United States
S_19_R	S	19	SRR15399268	21618	C	G	1	2021-07-18	United States
S_142_D	S	142	SRR15399268	21987	G	A	1	2021-07-18	United States
S_156_NA	S	156	SRR15399268	22028	G	-AGTTCA	0,998294	2021-07-18	United States
S_452_R	S	452	SRR15399268	22917	T	G	0,999519	2021-07-18	United States
S_478_K	S	478	SRR15399268	22995	C	A	1	2021-07-18	United States
S_614_G	S	614	SRR15399268	23403	A	G	0,999822	2021-07-18	United States
S_681_R	S	681	SRR15399268	23604	C	G	0,999892	2021-07-18	United States
S_950_N	S	950	SRR15399268	24410	G	A	0,999691	2021-07-18	United States
ORF3a_26_L	ORF3a	26	SRR15399268	25469	C	T	0,999707	2021-07-18	United States
ORF3a_174_A	ORF3a	174	SRR15399268	25913	G	C	0,106806	2021-07-18	United States
M_82_T	M	82	SRR15399268	26767	T	C	0,998295	2021-07-18	United States
ORF7a_82_A	ORF7a	82	SRR15399268	27638	T	C	0,998929	2021-07-18	United States
ORF7a_120_I	ORF7a	120	SRR15399268	27752	C	T	1	2021-07-18	United States
ORF7b_40_I	ORF7b	40	SRR15399268	27874	C	T	0,999247	2021-07-18	United States
ORF8_60_F	ORF8	60	SRR15399268	28073	G	T	0,996145	2021-07-18	United States
ORF8_118_NA	ORF8	118	SRR15399268	28247	A	-GATTTC	0,995544	2021-07-18	United States
N_63_G	N	63	SRR15399268	28461	A	G	0,999416	2021-07-18	United States
N_203_M	N	203	SRR15399268	28881	G	T	0,999218	2021-07-18	United States
N_215_C	N	215	SRR15399268	28916	G	T	0,999211	2021-07-18	United States
N_377_Y	N	377	SRR15399268	29402	G	T	1	2021-07-18	United States
ORF1ab_1306_S	ORF1ab	1306	SRR15399271	4181	G	T	0,99475	2021-07-18	United States
ORF1ab_2046_L	ORF1ab	2046	SRR15399271	6402	C	T	0,995387	2021-07-18	United States
ORF1ab_2287_S	ORF1ab	2287	SRR15399271	7124	C	T	0,998561	2021-07-18	United States
ORF1ab_2930_L	ORF1ab	2930	SRR15399271	9053	G	T	0,987847	2021-07-18	United States
ORF1ab_3255_I	ORF1ab	3255	SRR15399271	10029	C	T	0,991597	2021-07-18	United States
ORF1ab_3351_R	ORF1ab	3351	SRR15399271	10317	A	G	0,0659429	2021-07-18	United States
ORF1ab_3646_A	ORF1ab	3646	SRR15399271	11201	A	G	0,99596	2021-07-18	United States
ORF1ab_314_L	ORF1ab	314	SRR15399271	14408	C	T	1	2021-07-18	United States
ORF1ab_662_S	ORF1ab	662	SRR15399271	15451	G	A	0,998833	2021-07-18	United States
ORF1ab_1000_L	ORF1ab	1000	SRR15399271	16466	C	T	0,999016	2021-07-18	United States
ORF1ab_1257_V	ORF1ab	1257	SRR15399271	17236	A	G	0,985158	2021-07-18	United States
ORF1ab_1918_V	ORF1ab	1918	SRR15399271	19220	C	T	0,99864	2021-07-18	United States
S_19_R	S	19	SRR15399271	21618	C	G	0,985646	2021-07-18	United States
S_156_NA	S	156	SRR15399271	22028	G	-AGTTCA	1	2021-07-18	United States
S_452_R	S	452	SRR15399271	22917	T	G	1	2021-07-18	United States
S_478_K	S	478	SRR15399271	22995	C	A	1	2021-07-18	United States
S_614_G	S	614	SRR15399271	23403	A	G	0,999628	2021-07-18	United States
S_681_R	S	681	SRR15399271	23604	C	G	1	2021-07-18	United States
S_950_N	S	950	SRR15399271	24410	G	A	0,998737	2021-07-18	United States
ORF3a_26_L	ORF3a	26	SRR15399271	25469	C	T	1	2021-07-18	United States
ORF3a_174_A	ORF3a	174	SRR15399271	25913	G	C	0,088785	2021-07-18	United States
M_82_T	M	82	SRR15399271	26767	T	C	1	2021-07-18	United States
ORF7a_82_A	ORF7a	82	SRR15399271	27638	T	C	0,993182	2021-07-18	United States
ORF7a_120_I	ORF7a	120	SRR15399271	27752	C	T	0,993228	2021-07-18	United States
ORF7b_40_I	ORF7b	40	SRR15399271	27874	C	T	0,993734	2021-07-18	United States
ORF8_118_NA	ORF8	118	SRR15399271	28247	A	-GATTTC	0,995133	2021-07-18	United States
N_63_G	N	63	SRR15399271	28461	A	G	0,99933	2021-07-18	United States
N_203_M	N	203	SRR15399271	28881	G	T	1	2021-07-18	United States
N_215_C	N	215	SRR15399271	28916	G	T	0,991228	2021-07-18	United States
N_377_Y	N	377	SRR15399271	29402	G	T	1	2021-07-18	United States
ORF1ab_124_H	ORF1ab	124	SRR15399273	636	G	A	0,998886	2021-07-18	United States
ORF1ab_1306_S	ORF1ab	1306	SRR15399273	4181	G	T	0,999486	2021-07-18	United States
ORF1ab_2046_L	ORF1ab	2046	SRR15399273	6402	C	T	0,998976	2021-07-18	United States
ORF1ab_2287_S	ORF1ab	2287	SRR15399273	7124	C	T	0,999292	2021-07-18	United States
ORF1ab_2616_V	ORF1ab	2616	SRR15399273	8112	C	T	0,998194	2021-07-18	United States
ORF1ab_2930_L	ORF1ab	2930	SRR15399273	9053	G	T	0,999089	2021-07-18	United States
ORF1ab_3255_I	ORF1ab	3255	SRR15399273	10029	C	T	0,998944	2021-07-18	United States
ORF1ab_3646_A	ORF1ab	3646	SRR15399273	11201	A	G	0,998836	2021-07-18	United States
ORF1ab_3731_V	ORF1ab	3731	SRR15399273	11456	A	G	0,998466	2021-07-18	United States
ORF1ab_314_L	ORF1ab	314	SRR15399273	14408	C	T	0,999886	2021-07-18	United States
ORF1ab_662_S	ORF1ab	662	SRR15399273	15451	G	A	0,999663	2021-07-18	United States
ORF1ab_1000_L	ORF1ab	1000	SRR15399273	16466	C	T	1	2021-07-18	United States
ORF1ab_1918_V	ORF1ab	1918	SRR15399273	19220	C	T	0,999715	2021-07-18	United States
S_19_R	S	19	SRR15399273	21618	C	G	0,998258	2021-07-18	United States
S_142_D	S	142	SRR15399273	21987	G	A	0,990099	2021-07-18	United States
S_156_NA	S	156	SRR15399273	22028	G	-AGTTCA	0,998082	2021-07-18	United States
S_452_R	S	452	SRR15399273	22917	T	G	0,999572	2021-07-18	United States
S_478_K	S	478	SRR15399273	22995	C	A	1	2021-07-18	United States
S_614_G	S	614	SRR15399273	23403	A	G	0,999762	2021-07-18	United States
S_681_R	S	681	SRR15399273	23604	C	G	0,99967	2021-07-18	United States
S_950_N	S	950	SRR15399273	24410	G	A	0,999199	2021-07-18	United States
ORF3a_26_L	ORF3a	26	SRR15399273	25469	C	T	1	2021-07-18	United States
ORF3a_174_A	ORF3a	174	SRR15399273	25913	G	C	0,070006	2021-07-18	United States
M_82_T	M	82	SRR15399273	26767	T	C	1	2021-07-18	United States
ORF7a_82_A	ORF7a	82	SRR15399273	27638	T	C	1	2021-07-18	United States
ORF7a_120_I	ORF7a	120	SRR15399273	27752	C	T	1	2021-07-18	United States
ORF7b_40_I	ORF7b	40	SRR15399273	27874	C	T	0,999851	2021-07-18	United States
ORF8_118_NA	ORF8	118	SRR15399273	28247	A	-GATTTC	0,997329	2021-07-18	United States
N_63_G	N	63	SRR15399273	28461	A	G	0,99899	2021-07-18	United States
N_203_M	N	203	SRR15399273	28881	G	T	0,998369	2021-07-18	United States
N_215_C	N	215	SRR15399273	28916	G	T	0,998371	2021-07-18	United States
N_377_Y	N	377	SRR15399273	29402	G	T	0,99888	2021-07-18	United States
ORF1ab_767_K	ORF1ab	767	SRR15399276	2564	G	A	0,988966	2021-07-18	United States
ORF1ab_1228_G	ORF1ab	1228	SRR15399276	3948	A	G	0,987166	2021-07-18	United States
ORF1ab_1306_S	ORF1ab	1306	SRR15399276	4181	G	T	1	2021-07-18	United States
ORF1ab_2046_L	ORF1ab	2046	SRR15399276	6402	C	T	0,998914	2021-07-18	United States
ORF1ab_2287_S	ORF1ab	2287	SRR15399276	7124	C	T	0,999433	2021-07-18	United States
ORF1ab_2930_L	ORF1ab	2930	SRR15399276	9053	G	T	0,99933	2021-07-18	United States
ORF1ab_3255_I	ORF1ab	3255	SRR15399276	10029	C	T	1	2021-07-18	United States
ORF1ab_3646_A	ORF1ab	3646	SRR15399276	11201	A	G	0,999277	2021-07-18	United States
ORF1ab_3766_F	ORF1ab	3766	SRR15399276	11562	G	T	0,995395	2021-07-18	United States
ORF1ab_314_L	ORF1ab	314	SRR15399276	14408	C	T	0,999848	2021-07-18	United States
ORF1ab_662_S	ORF1ab	662	SRR15399276	15451	G	A	0,999709	2021-07-18	United States
ORF1ab_1000_L	ORF1ab	1000	SRR15399276	16466	C	T	0,998647	2021-07-18	United States
ORF1ab_1918_V	ORF1ab	1918	SRR15399276	19220	C	T	0,999774	2021-07-18	United States
S_19_R	S	19	SRR15399276	21618	C	G	1	2021-07-18	United States
S_156_NA	S	156	SRR15399276	22028	G	-AGTTCA	0,998158	2021-07-18	United States
S_452_R	S	452	SRR15399276	22917	T	G	0,999279	2021-07-18	United States
S_478_K	S	478	SRR15399276	22995	C	A	1	2021-07-18	United States
S_614_G	S	614	SRR15399276	23403	A	G	0,999824	2021-07-18	United States
S_681_R	S	681	SRR15399276	23604	C	G	0,999469	2021-07-18	United States
S_950_N	S	950	SRR15399276	24410	G	A	0,999541	2021-07-18	United States
ORF3a_26_L	ORF3a	26	SRR15399276	25469	C	T	0,999567	2021-07-18	United States
ORF3a_174_A	ORF3a	174	SRR15399276	25913	G	C	0,0759986	2021-07-18	United States
ORF3a_239_Q	ORF3a	239	SRR15399276	26107	G	C	0,996337	2021-07-18	United States
M_82_T	M	82	SRR15399276	26767	T	C	1	2021-07-18	United States
ORF7a_82_A	ORF7a	82	SRR15399276	27638	T	C	1	2021-07-18	United States
ORF7a_120_I	ORF7a	120	SRR15399276	27752	C	T	1	2021-07-18	United States
ORF7b_40_I	ORF7b	40	SRR15399276	27874	C	T	0,999627	2021-07-18	United States
ORF8_118_NA	ORF8	118	SRR15399276	28247	A	-GATTTC	0,981	2021-07-18	United States
N_63_G	N	63	SRR15399276	28461	A	G	0,999124	2021-07-18	United States
N_203_M	N	203	SRR15399276	28881	G	T	1	2021-07-18	United States
N_215_C	N	215	SRR15399276	28916	G	T	1	2021-07-18	United States
N_377_Y	N	377	SRR15399276	29402	G	T	1	2021-07-18	United States
ORF1ab_1633_D	ORF1ab	1633	SRR15399277	5164	G	T	0,99847	2021-07-20	United States
ORF1ab_1640_L	ORF1ab	1640	SRR15399277	5184	C	T	0,998469	2021-07-20	United States
ORF1ab_3148_V	ORF1ab	3148	SRR15399277	9707	A	G	0,997567	2021-07-20	United States
ORF1ab_3209_V	ORF1ab	3209	SRR15399277	9891	C	T	1	2021-07-20	United States
ORF1ab_3718_A	ORF1ab	3718	SRR15399277	11418	T	C	0,99837	2021-07-20	United States
ORF1ab_3750_I	ORF1ab	3750	SRR15399277	11514	C	T	0,998363	2021-07-20	United States
ORF1ab_314_L	ORF1ab	314	SRR15399277	14408	C	T	1	2021-07-20	United States
ORF1ab_662_S	ORF1ab	662	SRR15399277	15451	G	A	0,999823	2021-07-20	United States
ORF1ab_1000_L	ORF1ab	1000	SRR15399277	16466	C	T	0,999727	2021-07-20	United States
S_19_R	S	19	SRR15399277	21618	C	G	1	2021-07-20	United States
S_156_NA	S	156	SRR15399277	22028	G	-AGTTCA	0,995859	2021-07-20	United States
S_222_V	S	222	SRR15399277	22227	C	T	1	2021-07-20	United States
S_289_I	S	289	SRR15399277	22427	G	A	1	2021-07-20	United States
S_452_R	S	452	SRR15399277	22917	T	G	1	2021-07-20	United States
S_478_K	S	478	SRR15399277	22995	C	A	1	2021-07-20	United States
S_614_G	S	614	SRR15399277	23403	A	G	1	2021-07-20	United States
S_681_R	S	681	SRR15399277	23604	C	G	1	2021-07-20	United States
S_950_N	S	950	SRR15399277	24410	G	A	0,999598	2021-07-20	United States
ORF3a_26_L	ORF3a	26	SRR15399277	25469	C	T	1	2021-07-20	United States
M_82_T	M	82	SRR15399277	26767	T	C	1	2021-07-20	United States
ORF7a_82_A	ORF7a	82	SRR15399277	27638	T	C	1	2021-07-20	United States
ORF7a_120_I	ORF7a	120	SRR15399277	27752	C	T	1	2021-07-20	United States
ORF8_118_NA	ORF8	118	SRR15399277	28247	A	-GATTTC	0,994183	2021-07-20	United States
N_18_V	N	18	SRR15399277	28326	G	T	0,997894	2021-07-20	United States
N_63_G	N	63	SRR15399277	28461	A	G	0,998891	2021-07-20	United States
N_203_M	N	203	SRR15399277	28881	G	T	1	2021-07-20	United States
N_377_Y	N	377	SRR15399277	29402	G	T	0,998233	2021-07-20	United States
ORF1ab_567_T	ORF1ab	567	SRR15399278	1965	T	C	0,0553594	2021-07-20	United States
ORF1ab_656_V	ORF1ab	656	SRR15399278	2232	C	T	0,998669	2021-07-20	United States
ORF1ab_1001_I	ORF1ab	1001	SRR15399278	3267	C	T	0,998129	2021-07-20	United States
ORF1ab_1708_D	ORF1ab	1708	SRR15399278	5388	C	A	0,998886	2021-07-20	United States
ORF1ab_2230_T	ORF1ab	2230	SRR15399278	6954	T	C	0,996663	2021-07-20	United States
ORF1ab_3674_NA	ORF1ab	3674	SRR15399278	11287	G	-TCTGGTTTT	0,997054	2021-07-20	United States
ORF1ab_314_L	ORF1ab	314	SRR15399278	14408	C	T	0,999859	2021-07-20	United States
ORF1ab_2222_V	ORF1ab	2222	SRR15399278	20132	C	T	1	2021-07-20	United States
S_68_NA	S	68	SRR15399278	21764	A	-TACATG	0,992443	2021-07-20	United States
S_143_NA	S	143	SRR15399278	21990	T	-TTA	0,995284	2021-07-20	United States
S_501_Y	S	501	SRR15399278	23063	A	T	0,99841	2021-07-20	United States
S_570_D	S	570	SRR15399278	23271	C	A	0,999126	2021-07-20	United States
S_614_G	S	614	SRR15399278	23403	A	G	0,999828	2021-07-20	United States
S_681_H	S	681	SRR15399278	23604	C	A	0,998956	2021-07-20	United States
S_716_I	S	716	SRR15399278	23709	C	T	0,999581	2021-07-20	United States
S_982_A	S	982	SRR15399278	24506	T	G	0,999237	2021-07-20	United States
S_1118_H	S	1118	SRR15399278	24914	G	C	0,997358	2021-07-20	United States
ORF3a_131_C	ORF3a	131	SRR15399278	25785	G	T	0,99884	2021-07-20	United States
ORF7a_44_P	ORF7a	44	SRR15399278	27523	T	C	0,998264	2021-07-20	United States
ORF8_27_*	ORF8	27	SRR15399278	27972	C	T	0,998617	2021-07-20	United States
ORF8_52_I	ORF8	52	SRR15399278	28048	G	T	0,998361	2021-07-20	United States
ORF8_68_*	ORF8	68	SRR15399278	28095	A	T	0,998155	2021-07-20	United States
ORF8_73_C	ORF8	73	SRR15399278	28111	A	G	0,99846	2021-07-20	United States
N_3_H	N	3	SRR15399278	28280	G	C	0,998725	2021-07-20	United States
N_3_V	N	3	SRR15399278	28281	A	T	0,998726	2021-07-20	United States
N_3_E	N	3	SRR15399278	28282	T	A	0,998095	2021-07-20	United States
N_195_T	N	195	SRR15399278	28857	G	C	0,620499	2021-07-20	United States
N_203_K	N	203	SRR15399278	28881	G	A	0,997981	2021-07-20	United States
N_204_R	N	204	SRR15399278	28883	G	C	1	2021-07-20	United States
N_235_F	N	235	SRR15399278	28977	C	T	0,999168	2021-07-20	United States
ORF1ab_1306_S	ORF1ab	1306	SRR15399279	4181	G	T	1	2021-07-20	United States
ORF1ab_1898_S	ORF1ab	1898	SRR15399279	5958	A	G	0,0514776	2021-07-20	United States
ORF1ab_2046_L	ORF1ab	2046	SRR15399279	6402	C	T	0,999669	2021-07-20	United States
ORF1ab_2287_S	ORF1ab	2287	SRR15399279	7124	C	T	1	2021-07-20	United States
ORF1ab_2855_V	ORF1ab	2855	SRR15399279	8829	C	T	0,998402	2021-07-20	United States
ORF1ab_2930_L	ORF1ab	2930	SRR15399279	9053	G	T	0,999227	2021-07-20	United States
ORF1ab_3255_I	ORF1ab	3255	SRR15399279	10029	C	T	0,999537	2021-07-20	United States
ORF1ab_3646_A	ORF1ab	3646	SRR15399279	11201	A	G	0,999099	2021-07-20	United States
ORF1ab_314_L	ORF1ab	314	SRR15399279	14408	C	T	1	2021-07-20	United States
ORF1ab_662_S	ORF1ab	662	SRR15399279	15451	G	A	0,999688	2021-07-20	United States
ORF1ab_1000_L	ORF1ab	1000	SRR15399279	16466	C	T	0,99973	2021-07-20	United States
ORF1ab_1847_S	ORF1ab	1847	SRR15399279	19006	G	T	0,996433	2021-07-20	United States
ORF1ab_1918_V	ORF1ab	1918	SRR15399279	19220	C	T	0,999554	2021-07-20	United States
ORF1ab_2378_T	ORF1ab	2378	SRR15399279	20600	T	C	0,997918	2021-07-20	United States
S_19_R	S	19	SRR15399279	21618	C	G	1	2021-07-20	United States
S_156_NA	S	156	SRR15399279	22028	G	-AGTTCA	0,998264	2021-07-20	United States
S_452_R	S	452	SRR15399279	22917	T	G	1	2021-07-20	United States
S_478_K	S	478	SRR15399279	22995	C	A	1	2021-07-20	United States
S_614_G	S	614	SRR15399279	23403	A	G	1	2021-07-20	United States
S_681_R	S	681	SRR15399279	23604	C	G	0,99973	2021-07-20	United States
S_950_N	S	950	SRR15399279	24410	G	A	0,999499	2021-07-20	United States
ORF3a_26_L	ORF3a	26	SRR15399279	25469	C	T	0,999254	2021-07-20	United States
M_82_T	M	82	SRR15399279	26767	T	C	0,999685	2021-07-20	United States
ORF7a_82_A	ORF7a	82	SRR15399279	27638	T	C	1	2021-07-20	United States
ORF7a_120_I	ORF7a	120	SRR15399279	27752	C	T	1	2021-07-20	United States
ORF7b_40_I	ORF7b	40	SRR15399279	27874	C	T	0,99916	2021-07-20	United States
ORF8_118_NA	ORF8	118	SRR15399279	28247	A	-GATTTC	0,994314	2021-07-20	United States
N_63_G	N	63	SRR15399279	28461	A	G	0,99788	2021-07-20	United States
N_203_M	N	203	SRR15399279	28881	G	T	0,999494	2021-07-20	United States
N_215_C	N	215	SRR15399279	28916	G	T	1	2021-07-20	United States
N_377_Y	N	377	SRR15399279	29402	G	T	0,998896	2021-07-20	United States
ORF1ab_1306_S	ORF1ab	1306	SRR15399280	4181	G	T	0,998935	2021-07-20	United States
ORF1ab_2046_L	ORF1ab	2046	SRR15399280	6402	C	T	0,99958	2021-07-20	United States
ORF1ab_2287_S	ORF1ab	2287	SRR15399280	7124	C	T	0,999174	2021-07-20	United States
ORF1ab_2930_L	ORF1ab	2930	SRR15399280	9053	G	T	1	2021-07-20	United States
ORF1ab_3255_I	ORF1ab	3255	SRR15399280	10029	C	T	0,99881	2021-07-20	United States
ORF1ab_3646_A	ORF1ab	3646	SRR15399280	11201	A	G	0,998223	2021-07-20	United States
ORF1ab_314_L	ORF1ab	314	SRR15399280	14408	C	T	0,999693	2021-07-20	United States
ORF1ab_662_S	ORF1ab	662	SRR15399280	15451	G	A	0,999346	2021-07-20	United States
ORF1ab_1000_L	ORF1ab	1000	SRR15399280	16466	C	T	0,999857	2021-07-20	United States
ORF1ab_1918_V	ORF1ab	1918	SRR15399280	19220	C	T	0,99858	2021-07-20	United States
S_19_R	S	19	SRR15399280	21618	C	G	1	2021-07-20	United States
S_156_NA	S	156	SRR15399280	22028	G	-AGTTCA	0,994467	2021-07-20	United States
S_452_R	S	452	SRR15399280	22917	T	G	0,999601	2021-07-20	United States
S_478_K	S	478	SRR15399280	22995	C	A	0,999588	2021-07-20	United States
S_614_G	S	614	SRR15399280	23403	A	G	0,999839	2021-07-20	United States
S_681_R	S	681	SRR15399280	23604	C	G	1	2021-07-20	United States
S_950_N	S	950	SRR15399280	24410	G	A	0,999304	2021-07-20	United States
S_1101_Y	S	1101	SRR15399280	24863	C	T	0,998634	2021-07-20	United States
ORF3a_26_L	ORF3a	26	SRR15399280	25469	C	T	0,999795	2021-07-20	United States
ORF3a_174_A	ORF3a	174	SRR15399280	25913	G	C	0,0842503	2021-07-20	United States
M_82_T	M	82	SRR15399280	26767	T	C	0,999406	2021-07-20	United States
ORF7a_82_A	ORF7a	82	SRR15399280	27638	T	C	0,999224	2021-07-20	United States
ORF7a_120_I	ORF7a	120	SRR15399280	27752	C	T	1	2021-07-20	United States
ORF7b_40_I	ORF7b	40	SRR15399280	27874	C	T	0,999199	2021-07-20	United States
ORF8_118_NA	ORF8	118	SRR15399280	28247	A	-GATTTC	0,997277	2021-07-20	United States
N_63_G	N	63	SRR15399280	28461	A	G	0,999222	2021-07-20	United States
N_203_M	N	203	SRR15399280	28881	G	T	0,998469	2021-07-20	United States
N_215_C	N	215	SRR15399280	28916	G	T	1	2021-07-20	United States
N_362_I	N	362	SRR15399280	29358	C	T	0,997323	2021-07-20	United States
N_377_Y	N	377	SRR15399280	29402	G	T	1	2021-07-20	United States
ORF1ab_1146_T	ORF1ab	1146	SRR15399281	3701	G	A	0,998298	2021-07-20	United States
ORF1ab_1640_L	ORF1ab	1640	SRR15399281	5184	C	T	0,999152	2021-07-20	United States
ORF1ab_3209_V	ORF1ab	3209	SRR15399281	9891	C	T	0,999165	2021-07-20	United States
ORF1ab_3718_A	ORF1ab	3718	SRR15399281	11418	T	C	0,999441	2021-07-20	United States
ORF1ab_3750_I	ORF1ab	3750	SRR15399281	11514	C	T	1	2021-07-20	United States
ORF1ab_314_L	ORF1ab	314	SRR15399281	14408	C	T	0,999886	2021-07-20	United States
ORF1ab_662_S	ORF1ab	662	SRR15399281	15451	G	A	0,999682	2021-07-20	United States
ORF1ab_1000_L	ORF1ab	1000	SRR15399281	16466	C	T	0,999784	2021-07-20	United States
ORF1ab_1290_I	ORF1ab	1290	SRR15399281	17336	C	T	0,998853	2021-07-20	United States
S_19_R	S	19	SRR15399281	21618	C	G	1	2021-07-20	United States
S_156_NA	S	156	SRR15399281	22028	G	-AGTTCA	0,998834	2021-07-20	United States
S_222_V	S	222	SRR15399281	22227	C	T	0,998805	2021-07-20	United States
S_417_N	S	417	SRR15399281	22813	G	T	0,999176	2021-07-20	United States
S_452_R	S	452	SRR15399281	22917	T	G	1	2021-07-20	United States
S_478_K	S	478	SRR15399281	22995	C	A	0,998613	2021-07-20	United States
S_614_G	S	614	SRR15399281	23403	A	G	1	2021-07-20	United States
S_681_R	S	681	SRR15399281	23604	C	G	0,999833	2021-07-20	United States
S_950_N	S	950	SRR15399281	24410	G	A	0,999645	2021-07-20	United States
ORF3a_26_L	ORF3a	26	SRR15399281	25469	C	T	0,999834	2021-07-20	United States
ORF3a_268_M	ORF3a	268	SRR15399281	26195	C	T	0,998837	2021-07-20	United States
M_82_T	M	82	SRR15399281	26767	T	C	1	2021-07-20	United States
ORF7a_82_A	ORF7a	82	SRR15399281	27638	T	C	0,999715	2021-07-20	United States
ORF7a_120_I	ORF7a	120	SRR15399281	27752	C	T	1	2021-07-20	United States
ORF8_118_NA	ORF8	118	SRR15399281	28247	A	-GATTTC	0,995517	2021-07-20	United States
N_63_G	N	63	SRR15399281	28461	A	G	0,999344	2021-07-20	United States
N_203_M	N	203	SRR15399281	28881	G	T	0,999333	2021-07-20	United States
N_377_Y	N	377	SRR15399281	29402	G	T	1	2021-07-20	United States
ORF1ab_24_C	ORF1ab	24	SRR15399282	335	C	T	0,27329	2021-07-20	United States
ORF1ab_1306_S	ORF1ab	1306	SRR15399282	4181	G	T	0,999392	2021-07-20	United States
ORF1ab_2046_L	ORF1ab	2046	SRR15399282	6402	C	T	0,999662	2021-07-20	United States
ORF1ab_2287_S	ORF1ab	2287	SRR15399282	7124	C	T	0,999743	2021-07-20	United States
ORF1ab_2822_A	ORF1ab	2822	SRR15399282	8729	T	G	0,995457	2021-07-20	United States
ORF1ab_2930_L	ORF1ab	2930	SRR15399282	9053	G	T	0,999746	2021-07-20	United States
ORF1ab_3255_I	ORF1ab	3255	SRR15399282	10029	C	T	0,998672	2021-07-20	United States
ORF1ab_3646_A	ORF1ab	3646	SRR15399282	11201	A	G	0,999135	2021-07-20	United States
ORF1ab_3731_V	ORF1ab	3731	SRR15399282	11456	A	G	0,991684	2021-07-20	United States
ORF1ab_314_L	ORF1ab	314	SRR15399282	14408	C	T	0,999723	2021-07-20	United States
ORF1ab_662_S	ORF1ab	662	SRR15399282	15451	G	A	0,999608	2021-07-20	United States
ORF1ab_1000_L	ORF1ab	1000	SRR15399282	16466	C	T	0,999784	2021-07-20	United States
ORF1ab_1918_V	ORF1ab	1918	SRR15399282	19220	C	T	0,999222	2021-07-20	United States
S_19_R	S	19	SRR15399282	21618	C	G	1	2021-07-20	United States
S_156_NA	S	156	SRR15399282	22028	G	-AGTTCA	1	2021-07-20	United States
S_452_R	S	452	SRR15399282	22917	T	G	0,999586	2021-07-20	United States
S_478_K	S	478	SRR15399282	22995	C	A	1	2021-07-20	United States
S_614_G	S	614	SRR15399282	23403	A	G	1	2021-07-20	United States
S_681_R	S	681	SRR15399282	23604	C	G	0,999855	2021-07-20	United States
S_950_N	S	950	SRR15399282	24410	G	A	0,999467	2021-07-20	United States
ORF3a_26_L	ORF3a	26	SRR15399282	25469	C	T	0,99951	2021-07-20	United States
M_82_T	M	82	SRR15399282	26767	T	C	0,999348	2021-07-20	United States
ORF7a_82_A	ORF7a	82	SRR15399282	27638	T	C	0,999364	2021-07-20	United States
ORF7a_120_I	ORF7a	120	SRR15399282	27752	C	T	1	2021-07-20	United States
ORF7b_40_I	ORF7b	40	SRR15399282	27874	C	T	0,999155	2021-07-20	United States
ORF8_118_NA	ORF8	118	SRR15399282	28247	A	-GATTTC	0,996478	2021-07-20	United States
N_63_G	N	63	SRR15399282	28461	A	G	0,999468	2021-07-20	United States
N_203_M	N	203	SRR15399282	28881	G	T	0,995833	2021-07-20	United States
N_215_C	N	215	SRR15399282	28916	G	T	0,991684	2021-07-20	United States
N_377_Y	N	377	SRR15399282	29402	G	T	1	2021-07-20	United States
ORF1ab_1306_S	ORF1ab	1306	SRR15399283	4181	G	T	0,998838	2021-07-20	United States
ORF1ab_2046_L	ORF1ab	2046	SRR15399283	6402	C	T	0,999693	2021-07-20	United States
ORF1ab_2125_Y	ORF1ab	2125	SRR15399283	6638	C	T	0,999192	2021-07-20	United States
ORF1ab_2287_S	ORF1ab	2287	SRR15399283	7124	C	T	1	2021-07-20	United States
ORF1ab_2554_V	ORF1ab	2554	SRR15399283	7926	C	T	0,998914	2021-07-20	United States
ORF1ab_2930_L	ORF1ab	2930	SRR15399283	9053	G	T	0,998416	2021-07-20	United States
ORF1ab_3255_I	ORF1ab	3255	SRR15399283	10029	C	T	0,999273	2021-07-20	United States
ORF1ab_3353_R	ORF1ab	3353	SRR15399283	10323	A	G	0,998495	2021-07-20	United States
ORF1ab_3646_A	ORF1ab	3646	SRR15399283	11201	A	G	0,998812	2021-07-20	United States
ORF1ab_183_V	ORF1ab	183	SRR15399283	14014	T	G	0,999316	2021-07-20	United States
ORF1ab_314_L	ORF1ab	314	SRR15399283	14408	C	T	0,999832	2021-07-20	United States
ORF1ab_662_S	ORF1ab	662	SRR15399283	15451	G	A	0,99954	2021-07-20	United States
ORF1ab_1000_L	ORF1ab	1000	SRR15399283	16466	C	T	1	2021-07-20	United States
ORF1ab_1087_Y	ORF1ab	1087	SRR15399283	16726	C	T	0,999564	2021-07-20	United States
ORF1ab_1918_V	ORF1ab	1918	SRR15399283	19220	C	T	0,999386	2021-07-20	United States
S_19_R	S	19	SRR15399283	21618	C	G	1	2021-07-20	United States
S_156_NA	S	156	SRR15399283	22028	G	-AGTTCA	1	2021-07-20	United States
S_452_R	S	452	SRR15399283	22917	T	G	1	2021-07-20	United States
S_478_K	S	478	SRR15399283	22995	C	A	1	2021-07-20	United States
S_614_G	S	614	SRR15399283	23403	A	G	1	2021-07-20	United States
S_681_R	S	681	SRR15399283	23604	C	G	1	2021-07-20	United States
S_950_N	S	950	SRR15399283	24410	G	A	0,999743	2021-07-20	United States
ORF3a_26_L	ORF3a	26	SRR15399283	25469	C	T	0,999766	2021-07-20	United States
M_82_T	M	82	SRR15399283	26767	T	C	1	2021-07-20	United States
ORF7a_82_A	ORF7a	82	SRR15399283	27638	T	C	1	2021-07-20	United States
ORF7a_120_I	ORF7a	120	SRR15399283	27752	C	T	1	2021-07-20	United States
ORF7b_40_I	ORF7b	40	SRR15399283	27874	C	T	0,999169	2021-07-20	United States
ORF8_60_F	ORF8	60	SRR15399283	28073	G	T	0,999432	2021-07-20	United States
ORF8_118_NA	ORF8	118	SRR15399283	28247	A	-GATTTC	0,996089	2021-07-20	United States
N_63_G	N	63	SRR15399283	28461	A	G	0,998137	2021-07-20	United States
N_203_M	N	203	SRR15399283	28881	G	T	0,99945	2021-07-20	United States
N_215_C	N	215	SRR15399283	28916	G	T	1	2021-07-20	United States
N_377_Y	N	377	SRR15399283	29402	G	T	1	2021-07-20	United States
ORF1ab_117_S	ORF1ab	117	SRR15399284	614	G	T	0,996047	2021-07-20	United States
ORF1ab_1306_S	ORF1ab	1306	SRR15399284	4181	G	T	0,997948	2021-07-20	United States
ORF1ab_2046_L	ORF1ab	2046	SRR15399284	6402	C	T	0,997417	2021-07-20	United States
ORF1ab_2287_S	ORF1ab	2287	SRR15399284	7124	C	T	0,9992	2021-07-20	United States
ORF1ab_2554_V	ORF1ab	2554	SRR15399284	7926	C	T	0,995134	2021-07-20	United States
ORF1ab_2900_L	ORF1ab	2900	SRR15399284	8964	C	T	0,0597709	2021-07-20	United States
ORF1ab_2930_L	ORF1ab	2930	SRR15399284	9053	G	T	0,998552	2021-07-20	United States
ORF1ab_3255_I	ORF1ab	3255	SRR15399284	10029	C	T	0,998749	2021-07-20	United States
ORF1ab_3646_A	ORF1ab	3646	SRR15399284	11201	A	G	0,996838	2021-07-20	United States
ORF1ab_3767_L	ORF1ab	3767	SRR15399284	11565	C	T	0,99461	2021-07-20	United States
ORF1ab_183_V	ORF1ab	183	SRR15399284	14014	T	G	0,993226	2021-07-20	United States
ORF1ab_314_L	ORF1ab	314	SRR15399284	14408	C	T	0,999561	2021-07-20	United States
ORF1ab_662_S	ORF1ab	662	SRR15399284	15451	G	A	0,99928	2021-07-20	United States
ORF1ab_909_L	ORF1ab	909	SRR15399284	16193	C	T	0,995189	2021-07-20	United States
ORF1ab_1000_L	ORF1ab	1000	SRR15399284	16466	C	T	0,99984	2021-07-20	United States
ORF1ab_1918_V	ORF1ab	1918	SRR15399284	19220	C	T	0,997609	2021-07-20	United States
ORF1ab_2213_F	ORF1ab	2213	SRR15399284	20104	C	T	0,99431	2021-07-20	United States
S_19_R	S	19	SRR15399284	21618	C	G	1	2021-07-20	United States
S_156_NA	S	156	SRR15399284	22028	G	-AGTTCA	0,998425	2021-07-20	United States
S_452_R	S	452	SRR15399284	22917	T	G	1	2021-07-20	United States
S_478_K	S	478	SRR15399284	22995	C	A	1	2021-07-20	United States
S_614_G	S	614	SRR15399284	23403	A	G	0,999821	2021-07-20	United States
S_681_R	S	681	SRR15399284	23604	C	G	1	2021-07-20	United States
S_950_N	S	950	SRR15399284	24410	G	A	0,999243	2021-07-20	United States
ORF3a_26_L	ORF3a	26	SRR15399284	25469	C	T	1	2021-07-20	United States
M_82_T	M	82	SRR15399284	26767	T	C	1	2021-07-20	United States
ORF7a_82_A	ORF7a	82	SRR15399284	27638	T	C	0,999055	2021-07-20	United States
ORF7a_120_I	ORF7a	120	SRR15399284	27752	C	T	1	2021-07-20	United States
ORF7b_40_I	ORF7b	40	SRR15399284	27874	C	T	0,996244	2021-07-20	United States
ORF8_118_NA	ORF8	118	SRR15399284	28247	A	-GATTTC	0,995235	2021-07-20	United States
N_63_G	N	63	SRR15399284	28461	A	G	0,998849	2021-07-20	United States
N_203_M	N	203	SRR15399284	28881	G	T	0,998398	2021-07-20	United States
N_215_C	N	215	SRR15399284	28916	G	T	0,997326	2021-07-20	United States
N_359_S	N	359	SRR15399284	29348	G	T	0,995546	2021-07-20	United States
N_377_Y	N	377	SRR15399284	29402	G	T	1	2021-07-20	United States
ORF1ab_498_V	ORF1ab	498	SRR15399285	1758	C	T	0,0898662	2021-07-20	United States
ORF1ab_1633_D	ORF1ab	1633	SRR15399285	5164	G	T	0,999576	2021-07-20	United States
ORF1ab_1640_L	ORF1ab	1640	SRR15399285	5184	C	T	0,999578	2021-07-20	United States
ORF1ab_3148_V	ORF1ab	3148	SRR15399285	9707	A	G	0,997717	2021-07-20	United States
ORF1ab_3209_V	ORF1ab	3209	SRR15399285	9891	C	T	0,998789	2021-07-20	United States
ORF1ab_3718_A	ORF1ab	3718	SRR15399285	11418	T	C	0,999371	2021-07-20	United States
ORF1ab_3750_I	ORF1ab	3750	SRR15399285	11514	C	T	0,999053	2021-07-20	United States
ORF1ab_314_L	ORF1ab	314	SRR15399285	14408	C	T	0,999875	2021-07-20	United States
ORF1ab_662_S	ORF1ab	662	SRR15399285	15451	G	A	0,999889	2021-07-20	United States
ORF1ab_1000_L	ORF1ab	1000	SRR15399285	16466	C	T	0,99909	2021-07-20	United States
S_19_R	S	19	SRR15399285	21618	C	G	0,999184	2021-07-20	United States
S_156_NA	S	156	SRR15399285	22028	G	-AGTTCA	0,998106	2021-07-20	United States
S_222_V	S	222	SRR15399285	22227	C	T	0,992278	2021-07-20	United States
S_289_I	S	289	SRR15399285	22427	G	A	0,998611	2021-07-20	United States
S_452_R	S	452	SRR15399285	22917	T	G	1	2021-07-20	United States
S_478_K	S	478	SRR15399285	22995	C	A	1	2021-07-20	United States
S_614_G	S	614	SRR15399285	23403	A	G	0,999676	2021-07-20	United States
S_681_R	S	681	SRR15399285	23604	C	G	0,999596	2021-07-20	United States
S_950_N	S	950	SRR15399285	24410	G	A	0,999399	2021-07-20	United States
ORF3a_26_L	ORF3a	26	SRR15399285	25469	C	T	0,999402	2021-07-20	United States
M_82_T	M	82	SRR15399285	26767	T	C	0,999528	2021-07-20	United States
ORF7a_82_A	ORF7a	82	SRR15399285	27638	T	C	1	2021-07-20	United States
ORF7a_120_I	ORF7a	120	SRR15399285	27752	C	T	1	2021-07-20	United States
ORF8_118_NA	ORF8	118	SRR15399285	28247	A	-GATTTC	0,994386	2021-07-20	United States
N_18_V	N	18	SRR15399285	28326	G	T	0,998307	2021-07-20	United States
N_63_G	N	63	SRR15399285	28461	A	G	0,999165	2021-07-20	United States
N_203_M	N	203	SRR15399285	28881	G	T	0,999489	2021-07-20	United States
N_377_Y	N	377	SRR15399285	29402	G	T	1	2021-07-20	United States
ORF1ab_1306_S	ORF1ab	1306	SRR15399287	4181	G	T	0,999846	2021-07-20	United States
ORF1ab_2046_L	ORF1ab	2046	SRR15399287	6402	C	T	0,999112	2021-07-20	United States
ORF1ab_2287_S	ORF1ab	2287	SRR15399287	7124	C	T	0,999561	2021-07-20	United States
ORF1ab_2930_L	ORF1ab	2930	SRR15399287	9053	G	T	0,999008	2021-07-20	United States
ORF1ab_3255_I	ORF1ab	3255	SRR15399287	10029	C	T	1	2021-07-20	United States
ORF1ab_3646_A	ORF1ab	3646	SRR15399287	11201	A	G	0,998313	2021-07-20	United States
ORF1ab_3731_V	ORF1ab	3731	SRR15399287	11456	A	G	0,997557	2021-07-20	United States
ORF1ab_314_L	ORF1ab	314	SRR15399287	14408	C	T	0,999845	2021-07-20	United States
ORF1ab_662_S	ORF1ab	662	SRR15399287	15451	G	A	1	2021-07-20	United States
ORF1ab_1000_L	ORF1ab	1000	SRR15399287	16466	C	T	0,99976	2021-07-20	United States
ORF1ab_1918_V	ORF1ab	1918	SRR15399287	19220	C	T	0,999254	2021-07-20	United States
S_19_R	S	19	SRR15399287	21618	C	G	1	2021-07-20	United States
S_156_NA	S	156	SRR15399287	22028	G	-AGTTCA	0,998205	2021-07-20	United States
S_452_R	S	452	SRR15399287	22917	T	G	1	2021-07-20	United States
S_478_K	S	478	SRR15399287	22995	C	A	1	2021-07-20	United States
S_614_G	S	614	SRR15399287	23403	A	G	1	2021-07-20	United States
S_681_R	S	681	SRR15399287	23604	C	G	1	2021-07-20	United States
S_950_N	S	950	SRR15399287	24410	G	A	0,999341	2021-07-20	United States
ORF3a_26_L	ORF3a	26	SRR15399287	25469	C	T	0,999683	2021-07-20	United States
M_82_T	M	82	SRR15399287	26767	T	C	0,999297	2021-07-20	United States
ORF7a_82_A	ORF7a	82	SRR15399287	27638	T	C	1	2021-07-20	United States
ORF7a_120_I	ORF7a	120	SRR15399287	27752	C	T	1	2021-07-20	United States
ORF7b_40_I	ORF7b	40	SRR15399287	27874	C	T	0,998093	2021-07-20	United States
ORF8_118_NA	ORF8	118	SRR15399287	28247	A	-GATTTC	0,995317	2021-07-20	United States
N_63_G	N	63	SRR15399287	28461	A	G	0,998853	2021-07-20	United States
N_203_M	N	203	SRR15399287	28881	G	T	1	2021-07-20	United States
N_215_C	N	215	SRR15399287	28916	G	T	1	2021-07-20	United States
N_377_Y	N	377	SRR15399287	29402	G	T	1	2021-07-20	United States
ORF1ab_1306_S	ORF1ab	1306	SRR15399289	4181	G	T	0,999534	2021-07-21	United States
ORF1ab_2046_L	ORF1ab	2046	SRR15399289	6402	C	T	0,9997	2021-07-21	United States
ORF1ab_2125_Y	ORF1ab	2125	SRR15399289	6638	C	T	0,999456	2021-07-21	United States
ORF1ab_2287_S	ORF1ab	2287	SRR15399289	7124	C	T	0,999022	2021-07-21	United States
ORF1ab_2554_V	ORF1ab	2554	SRR15399289	7926	C	T	0,999089	2021-07-21	United States
ORF1ab_2930_L	ORF1ab	2930	SRR15399289	9053	G	T	0,999252	2021-07-21	United States
ORF1ab_3255_I	ORF1ab	3255	SRR15399289	10029	C	T	1	2021-07-21	United States
ORF1ab_3579_I	ORF1ab	3579	SRR15399289	11001	C	T	0,396463	2021-07-21	United States
ORF1ab_3646_A	ORF1ab	3646	SRR15399289	11201	A	G	0,998247	2021-07-21	United States
ORF1ab_183_V	ORF1ab	183	SRR15399289	14014	T	G	0,998337	2021-07-21	United States
ORF1ab_314_L	ORF1ab	314	SRR15399289	14408	C	T	0,999493	2021-07-21	United States
ORF1ab_662_S	ORF1ab	662	SRR15399289	15451	G	A	0,999773	2021-07-21	United States
ORF1ab_1000_L	ORF1ab	1000	SRR15399289	16466	C	T	0,999791	2021-07-21	United States
ORF1ab_1087_Y	ORF1ab	1087	SRR15399289	16726	C	T	0,999553	2021-07-21	United States
ORF1ab_1918_V	ORF1ab	1918	SRR15399289	19220	C	T	0,999272	2021-07-21	United States
S_19_R	S	19	SRR15399289	21618	C	G	1	2021-07-21	United States
S_156_NA	S	156	SRR15399289	22028	G	-AGTTCA	0,998817	2021-07-21	United States
S_452_R	S	452	SRR15399289	22917	T	G	1	2021-07-21	United States
S_478_K	S	478	SRR15399289	22995	C	A	0,999556	2021-07-21	United States
S_614_G	S	614	SRR15399289	23403	A	G	0,99955	2021-07-21	United States
S_681_R	S	681	SRR15399289	23604	C	G	0,999819	2021-07-21	United States
S_950_N	S	950	SRR15399289	24410	G	A	0,999623	2021-07-21	United States
S_1230_L	S	1230	SRR15399289	25250	G	T	0,999655	2021-07-21	United States
ORF3a_26_L	ORF3a	26	SRR15399289	25469	C	T	1	2021-07-21	United States
M_82_T	M	82	SRR15399289	26767	T	C	0,99965	2021-07-21	United States
ORF7a_82_A	ORF7a	82	SRR15399289	27638	T	C	0,998844	2021-07-21	United States
ORF7a_120_I	ORF7a	120	SRR15399289	27752	C	T	0,999711	2021-07-21	United States
ORF7b_40_I	ORF7b	40	SRR15399289	27874	C	T	0,999633	2021-07-21	United States
ORF8_60_F	ORF8	60	SRR15399289	28073	G	T	0,998874	2021-07-21	United States
ORF8_118_NA	ORF8	118	SRR15399289	28247	A	-GATTTC	0,99604	2021-07-21	United States
N_63_G	N	63	SRR15399289	28461	A	G	0,999232	2021-07-21	United States
N_203_M	N	203	SRR15399289	28881	G	T	0,99966	2021-07-21	United States
N_215_C	N	215	SRR15399289	28916	G	T	0,999663	2021-07-21	United States
N_377_Y	N	377	SRR15399289	29402	G	T	0,999601	2021-07-21	United States
ORF1ab_81_NA	ORF1ab	81	SRR15399291	507	A	-TGGTCATGTTATGGT	0,646119	2021-07-20	United States
ORF1ab_83_NA	ORF1ab	83	SRR15399291	514	T	-GTTATG	0,164006	2021-07-20	United States
ORF1ab_1640_L	ORF1ab	1640	SRR15399291	5184	C	T	0,996078	2021-07-20	United States
ORF1ab_3209_V	ORF1ab	3209	SRR15399291	9891	C	T	0,996236	2021-07-20	United States
ORF1ab_3718_A	ORF1ab	3718	SRR15399291	11418	T	C	0,9921	2021-07-20	United States
ORF1ab_3750_I	ORF1ab	3750	SRR15399291	11514	C	T	0,992074	2021-07-20	United States
ORF1ab_314_L	ORF1ab	314	SRR15399291	14408	C	T	1	2021-07-20	United States
ORF1ab_662_S	ORF1ab	662	SRR15399291	15451	G	A	0,999693	2021-07-20	United States
ORF1ab_1000_L	ORF1ab	1000	SRR15399291	16466	C	T	0,998946	2021-07-20	United States
S_19_R	S	19	SRR15399291	21618	C	G	1	2021-07-20	United States
S_142_D	S	142	SRR15399291	21987	G	A	1	2021-07-20	United States
S_156_NA	S	156	SRR15399291	22028	G	-AGTTCA	0,997717	2021-07-20	United States
S_211_NA	S	211	SRR15399291	22193	A	-ATT	0,217073	2021-07-20	United States
S_222_V	S	222	SRR15399291	22227	C	T	0,995272	2021-07-20	United States
S_452_R	S	452	SRR15399291	22917	T	G	0,999332	2021-07-20	United States
S_478_K	S	478	SRR15399291	22995	C	A	1	2021-07-20	United States
S_614_G	S	614	SRR15399291	23403	A	G	0,999827	2021-07-20	United States
S_681_R	S	681	SRR15399291	23604	C	G	1	2021-07-20	United States
S_950_N	S	950	SRR15399291	24410	G	A	0,998562	2021-07-20	United States
ORF3a_26_L	ORF3a	26	SRR15399291	25469	C	T	0,998613	2021-07-20	United States
ORF3a_174_A	ORF3a	174	SRR15399291	25913	G	C	0,0726852	2021-07-20	United States
M_82_T	M	82	SRR15399291	26767	T	C	0,999218	2021-07-20	United States
ORF7a_53_NA	ORF7a	53	SRR15399291	27552	A	-TTTGCACTGACTTGCTTTAGCACTCAATTTGCTTTTGCTTGTCCTGACGGCGTAAAACACGTCTATCAG	0,10335	2021-07-20	United States
ORF7a_62_NA	ORF7a	62	SRR15399291	27578	A	-ATTTGCTTTTGCTTGTCCTGACGGCGTAAAACACGTCTATCAGTT	0,14255	2021-07-20	United States
ORF7a_82_A	ORF7a	82	SRR15399291	27638	T	C	0,995665	2021-07-20	United States
ORF7a_120_I	ORF7a	120	SRR15399291	27752	C	T	1	2021-07-20	United States
ORF8_118_NA	ORF8	118	SRR15399291	28247	A	-GATTTC	0,99718	2021-07-20	United States
N_63_G	N	63	SRR15399291	28461	A	G	0,998875	2021-07-20	United States
N_203_M	N	203	SRR15399291	28881	G	T	1	2021-07-20	United States
N_377_Y	N	377	SRR15399291	29402	G	T	1	2021-07-20	United States
ORF1ab_599_V	ORF1ab	599	SRR15399293	2061	C	T	0,998461	2021-07-20	United States
ORF1ab_1306_S	ORF1ab	1306	SRR15399293	4181	G	T	0,999492	2021-07-20	United States
ORF1ab_2046_L	ORF1ab	2046	SRR15399293	6402	C	T	0,999462	2021-07-20	United States
ORF1ab_2287_S	ORF1ab	2287	SRR15399293	7124	C	T	0,999564	2021-07-20	United States
ORF1ab_2930_L	ORF1ab	2930	SRR15399293	9053	G	T	0,998984	2021-07-20	United States
ORF1ab_3255_I	ORF1ab	3255	SRR15399293	10029	C	T	0,998889	2021-07-20	United States
ORF1ab_3646_A	ORF1ab	3646	SRR15399293	11201	A	G	0,999613	2021-07-20	United States
ORF1ab_314_L	ORF1ab	314	SRR15399293	14408	C	T	0,999865	2021-07-20	United States
ORF1ab_662_S	ORF1ab	662	SRR15399293	15451	G	A	1	2021-07-20	United States
ORF1ab_1000_L	ORF1ab	1000	SRR15399293	16466	C	T	1	2021-07-20	United States
ORF1ab_1918_V	ORF1ab	1918	SRR15399293	19220	C	T	0,999434	2021-07-20	United States
S_19_R	S	19	SRR15399293	21618	C	G	1	2021-07-20	United States
S_156_NA	S	156	SRR15399293	22028	G	-AGTTCA	1	2021-07-20	United States
S_452_R	S	452	SRR15399293	22917	T	G	1	2021-07-20	United States
S_478_K	S	478	SRR15399293	22995	C	A	1	2021-07-20	United States
S_614_G	S	614	SRR15399293	23403	A	G	1	2021-07-20	United States
S_681_R	S	681	SRR15399293	23604	C	G	1	2021-07-20	United States
S_950_N	S	950	SRR15399293	24410	G	A	0,999196	2021-07-20	United States
S_1104_L	S	1104	SRR15399293	24872	G	T	0,995668	2021-07-20	United States
S_1177_I	S	1177	SRR15399293	25091	G	A	0,996255	2021-07-20	United States
ORF3a_26_L	ORF3a	26	SRR15399293	25469	C	T	1	2021-07-20	United States
ORF3a_174_A	ORF3a	174	SRR15399293	25913	G	C	0,0676556	2021-07-20	United States
M_82_T	M	82	SRR15399293	26767	T	C	1	2021-07-20	United States
ORF7a_82_A	ORF7a	82	SRR15399293	27638	T	C	1	2021-07-20	United States
ORF7a_120_I	ORF7a	120	SRR15399293	27752	C	T	1	2021-07-20	United States
ORF7b_40_I	ORF7b	40	SRR15399293	27874	C	T	1	2021-07-20	United States
ORF8_118_NA	ORF8	118	SRR15399293	28247	A	-GATTTC	0,993945	2021-07-20	United States
N_63_G	N	63	SRR15399293	28461	A	G	0,998973	2021-07-20	United States
N_203_M	N	203	SRR15399293	28881	G	T	0,99886	2021-07-20	United States
N_215_C	N	215	SRR15399293	28916	G	T	1	2021-07-20	United States
N_377_Y	N	377	SRR15399293	29402	G	T	1	2021-07-20	United States
ORF1ab_261_N	ORF1ab	261	SRR15399294	1048	G	T	0,998367	2021-07-20	United States
ORF1ab_524_C	ORF1ab	524	SRR15399294	1835	G	T	0,998719	2021-07-20	United States
ORF1ab_1306_S	ORF1ab	1306	SRR15399294	4181	G	T	0,998845	2021-07-20	United States
ORF1ab_2046_L	ORF1ab	2046	SRR15399294	6402	C	T	0,998749	2021-07-20	United States
ORF1ab_2103_F	ORF1ab	2103	SRR15399294	6573	C	T	0,11313	2021-07-20	United States
ORF1ab_2287_S	ORF1ab	2287	SRR15399294	7124	C	T	1	2021-07-20	United States
ORF1ab_2930_L	ORF1ab	2930	SRR15399294	9053	G	T	0,998794	2021-07-20	United States
ORF1ab_3255_I	ORF1ab	3255	SRR15399294	10029	C	T	0,999214	2021-07-20	United States
ORF1ab_3646_A	ORF1ab	3646	SRR15399294	11201	A	G	0,998703	2021-07-20	United States
ORF1ab_314_L	ORF1ab	314	SRR15399294	14408	C	T	1	2021-07-20	United States
ORF1ab_662_S	ORF1ab	662	SRR15399294	15451	G	A	0,999738	2021-07-20	United States
ORF1ab_1000_L	ORF1ab	1000	SRR15399294	16466	C	T	0,999817	2021-07-20	United States
ORF1ab_1918_V	ORF1ab	1918	SRR15399294	19220	C	T	0,998968	2021-07-20	United States
ORF1ab_2337_V	ORF1ab	2337	SRR15399294	20477	G	T	0,993583	2021-07-20	United States
S_19_R	S	19	SRR15399294	21618	C	G	1	2021-07-20	United States
S_21_I	S	21	SRR15399294	21624	G	T	1	2021-07-20	United States
S_156_NA	S	156	SRR15399294	22028	G	-AGTTCA	0,998291	2021-07-20	United States
S_452_R	S	452	SRR15399294	22917	T	G	1	2021-07-20	United States
S_478_K	S	478	SRR15399294	22995	C	A	0,999451	2021-07-20	United States
S_614_G	S	614	SRR15399294	23403	A	G	0,999651	2021-07-20	United States
S_681_R	S	681	SRR15399294	23604	C	G	0,998533	2021-07-20	United States
S_950_N	S	950	SRR15399294	24410	G	A	0,999437	2021-07-20	United States
ORF3a_26_L	ORF3a	26	SRR15399294	25469	C	T	0,999467	2021-07-20	United States
M_82_T	M	82	SRR15399294	26767	T	C	0,999673	2021-07-20	United States
ORF7a_45_L	ORF7a	45	SRR15399294	27527	C	T	0,995295	2021-07-20	United States
ORF7a_82_A	ORF7a	82	SRR15399294	27638	T	C	0,998689	2021-07-20	United States
ORF7a_120_I	ORF7a	120	SRR15399294	27752	C	T	0,999135	2021-07-20	United States
ORF7b_40_I	ORF7b	40	SRR15399294	27874	C	T	0,998167	2021-07-20	United States
ORF8_118_NA	ORF8	118	SRR15399294	28247	A	-GATTTC	0,996241	2021-07-20	United States
N_63_G	N	63	SRR15399294	28461	A	G	0,998319	2021-07-20	United States
N_203_M	N	203	SRR15399294	28881	G	T	0,998077	2021-07-20	United States
N_215_C	N	215	SRR15399294	28916	G	T	0,998069	2021-07-20	United States
N_377_Y	N	377	SRR15399294	29402	G	T	1	2021-07-20	United States
ORF1ab_1306_S	ORF1ab	1306	SRR15399295	4181	G	T	0,999862	2021-07-20	United States
ORF1ab_2046_L	ORF1ab	2046	SRR15399295	6402	C	T	0,999301	2021-07-20	United States
ORF1ab_2287_S	ORF1ab	2287	SRR15399295	7124	C	T	0,999194	2021-07-20	United States
ORF1ab_2930_L	ORF1ab	2930	SRR15399295	9053	G	T	0,999145	2021-07-20	United States
ORF1ab_3255_I	ORF1ab	3255	SRR15399295	10029	C	T	1	2021-07-20	United States
ORF1ab_3510_F	ORF1ab	3510	SRR15399295	10793	G	T	0,998425	2021-07-20	United States
ORF1ab_3646_A	ORF1ab	3646	SRR15399295	11201	A	G	0,998993	2021-07-20	United States
ORF1ab_314_L	ORF1ab	314	SRR15399295	14408	C	T	0,99962	2021-07-20	United States
ORF1ab_662_S	ORF1ab	662	SRR15399295	15451	G	A	0,999884	2021-07-20	United States
ORF1ab_1000_L	ORF1ab	1000	SRR15399295	16466	C	T	0,999305	2021-07-20	United States
ORF1ab_1257_V	ORF1ab	1257	SRR15399295	17236	A	G	0,998591	2021-07-20	United States
ORF1ab_1918_V	ORF1ab	1918	SRR15399295	19220	C	T	0,999684	2021-07-20	United States
S_19_R	S	19	SRR15399295	21618	C	G	1	2021-07-20	United States
S_156_NA	S	156	SRR15399295	22028	G	-AGTTCA	0,996544	2021-07-20	United States
S_452_R	S	452	SRR15399295	22917	T	G	0,998838	2021-07-20	United States
S_478_K	S	478	SRR15399295	22995	C	A	0,999392	2021-07-20	United States
S_614_G	S	614	SRR15399295	23403	A	G	1	2021-07-20	United States
S_681_R	S	681	SRR15399295	23604	C	G	0,999568	2021-07-20	United States
S_950_N	S	950	SRR15399295	24410	G	A	0,999036	2021-07-20	United States
ORF3a_26_L	ORF3a	26	SRR15399295	25469	C	T	1	2021-07-20	United States
ORF3a_174_A	ORF3a	174	SRR15399295	25913	G	C	0,0610219	2021-07-20	United States
M_82_T	M	82	SRR15399295	26767	T	C	1	2021-07-20	United States
ORF7a_82_A	ORF7a	82	SRR15399295	27638	T	C	0,999073	2021-07-20	United States
ORF7a_120_I	ORF7a	120	SRR15399295	27752	C	T	0,999541	2021-07-20	United States
ORF7b_40_I	ORF7b	40	SRR15399295	27874	C	T	0,998492	2021-07-20	United States
ORF8_118_NA	ORF8	118	SRR15399295	28247	A	-GATTTC	0,996435	2021-07-20	United States
N_63_G	N	63	SRR15399295	28461	A	G	0,997502	2021-07-20	United States
N_203_M	N	203	SRR15399295	28881	G	T	1	2021-07-20	United States
N_215_C	N	215	SRR15399295	28916	G	T	0,999281	2021-07-20	United States
N_377_Y	N	377	SRR15399295	29402	G	T	1	2021-07-20	United States
ORF1ab_1306_S	ORF1ab	1306	SRR15399296	4181	G	T	0,996658	2021-07-18	United States
ORF1ab_2046_L	ORF1ab	2046	SRR15399296	6402	C	T	0,996744	2021-07-18	United States
ORF1ab_2287_S	ORF1ab	2287	SRR15399296	7124	C	T	0,995855	2021-07-18	United States
ORF1ab_2930_L	ORF1ab	2930	SRR15399296	9053	G	T	0,996777	2021-07-18	United States
ORF1ab_3255_I	ORF1ab	3255	SRR15399296	10029	C	T	0,998216	2021-07-18	United States
ORF1ab_3646_A	ORF1ab	3646	SRR15399296	11201	A	G	0,995902	2021-07-18	United States
ORF1ab_314_L	ORF1ab	314	SRR15399296	14408	C	T	0,999632	2021-07-18	United States
ORF1ab_662_S	ORF1ab	662	SRR15399296	15451	G	A	0,998855	2021-07-18	United States
ORF1ab_1000_L	ORF1ab	1000	SRR15399296	16466	C	T	0,998579	2021-07-18	United States
ORF1ab_1257_V	ORF1ab	1257	SRR15399296	17236	A	G	0,989813	2021-07-18	United States
ORF1ab_1918_V	ORF1ab	1918	SRR15399296	19220	C	T	0,996605	2021-07-18	United States
S_19_R	S	19	SRR15399296	21618	C	G	1	2021-07-18	United States
S_156_NA	S	156	SRR15399296	22028	G	-AGTTCA	0,994949	2021-07-18	United States
S_452_R	S	452	SRR15399296	22917	T	G	0,99967	2021-07-18	United States
S_478_K	S	478	SRR15399296	22995	C	A	0,999657	2021-07-18	United States
S_614_G	S	614	SRR15399296	23403	A	G	1	2021-07-18	United States
S_681_R	S	681	SRR15399296	23604	C	G	0,998715	2021-07-18	United States
S_950_N	S	950	SRR15399296	24410	G	A	1	2021-07-18	United States
ORF3a_26_L	ORF3a	26	SRR15399296	25469	C	T	1	2021-07-18	United States
M_82_T	M	82	SRR15399296	26767	T	C	0,999479	2021-07-18	United States
ORF7a_82_A	ORF7a	82	SRR15399296	27638	T	C	1	2021-07-18	United States
ORF7a_120_I	ORF7a	120	SRR15399296	27752	C	T	1	2021-07-18	United States
ORF7b_40_I	ORF7b	40	SRR15399296	27874	C	T	0,996262	2021-07-18	United States
ORF8_118_NA	ORF8	118	SRR15399296	28247	A	-GATTTC	0,996883	2021-07-18	United States
N_63_G	N	63	SRR15399296	28461	A	G	0,99843	2021-07-18	United States
N_203_M	N	203	SRR15399296	28881	G	T	1	2021-07-18	United States
N_215_C	N	215	SRR15399296	28916	G	T	0,998302	2021-07-18	United States
N_377_Y	N	377	SRR15399296	29402	G	T	1	2021-07-18	United States
ORF1ab_62_S	ORF1ab	62	SRR15399297	449	C	T	0,99228	2021-07-18	United States
ORF1ab_769_S	ORF1ab	769	SRR15399297	2570	C	T	0,990367	2021-07-18	United States
ORF1ab_1306_S	ORF1ab	1306	SRR15399297	4181	G	T	0,997007	2021-07-18	United States
ORF1ab_2046_L	ORF1ab	2046	SRR15399297	6402	C	T	0,997076	2021-07-18	United States
ORF1ab_2287_S	ORF1ab	2287	SRR15399297	7124	C	T	0,997655	2021-07-18	United States
ORF1ab_2554_V	ORF1ab	2554	SRR15399297	7926	C	T	0,993208	2021-07-18	United States
ORF1ab_2930_L	ORF1ab	2930	SRR15399297	9053	G	T	0,996335	2021-07-18	United States
ORF1ab_3255_I	ORF1ab	3255	SRR15399297	10029	C	T	0,99477	2021-07-18	United States
ORF1ab_3646_A	ORF1ab	3646	SRR15399297	11201	A	G	0,996516	2021-07-18	United States
ORF1ab_183_V	ORF1ab	183	SRR15399297	14014	T	G	0,992659	2021-07-18	United States
ORF1ab_314_L	ORF1ab	314	SRR15399297	14408	C	T	0,999565	2021-07-18	United States
ORF1ab_662_S	ORF1ab	662	SRR15399297	15451	G	A	0,998476	2021-07-18	United States
ORF1ab_1000_L	ORF1ab	1000	SRR15399297	16466	C	T	1	2021-07-18	United States
ORF1ab_1918_V	ORF1ab	1918	SRR15399297	19220	C	T	0,995405	2021-07-18	United States
S_19_R	S	19	SRR15399297	21618	C	G	1	2021-07-18	United States
S_452_R	S	452	SRR15399297	22917	T	G	0,999194	2021-07-18	United States
S_478_K	S	478	SRR15399297	22995	C	A	0,999179	2021-07-18	United States
S_614_G	S	614	SRR15399297	23403	A	G	1	2021-07-18	United States
S_681_R	S	681	SRR15399297	23604	C	G	0,999325	2021-07-18	United States
S_950_N	S	950	SRR15399297	24410	G	A	0,99972	2021-07-18	United States
ORF3a_26_L	ORF3a	26	SRR15399297	25469	C	T	0,999382	2021-07-18	United States
M_82_T	M	82	SRR15399297	26767	T	C	0,999658	2021-07-18	United States
ORF7a_82_A	ORF7a	82	SRR15399297	27638	T	C	1	2021-07-18	United States
ORF7a_120_I	ORF7a	120	SRR15399297	27752	C	T	1	2021-07-18	United States
ORF7b_40_I	ORF7b	40	SRR15399297	27874	C	T	0,9987	2021-07-18	United States
ORF8_118_NA	ORF8	118	SRR15399297	28247	A	-GATTTC	0,996559	2021-07-18	United States
N_63_G	N	63	SRR15399297	28461	A	G	0,998805	2021-07-18	United States
N_203_M	N	203	SRR15399297	28881	G	T	1	2021-07-18	United States
N_215_C	N	215	SRR15399297	28916	G	T	0,999098	2021-07-18	United States
N_377_Y	N	377	SRR15399297	29402	G	T	1	2021-07-18	United States
ORF1ab_1306_S	ORF1ab	1306	SRR15399299	4181	G	T	0,997837	2021-07-18	United States
ORF1ab_2046_L	ORF1ab	2046	SRR15399299	6402	C	T	0,996551	2021-07-18	United States
ORF1ab_2287_S	ORF1ab	2287	SRR15399299	7124	C	T	0,995756	2021-07-18	United States
ORF1ab_2855_V	ORF1ab	2855	SRR15399299	8829	C	T	0,992207	2021-07-18	United States
ORF1ab_2930_L	ORF1ab	2930	SRR15399299	9053	G	T	0,998029	2021-07-18	United States
ORF1ab_3255_I	ORF1ab	3255	SRR15399299	10029	C	T	0,994932	2021-07-18	United States
ORF1ab_3646_A	ORF1ab	3646	SRR15399299	11201	A	G	0,997241	2021-07-18	United States
ORF1ab_314_L	ORF1ab	314	SRR15399299	14408	C	T	1	2021-07-18	United States
ORF1ab_662_S	ORF1ab	662	SRR15399299	15451	G	A	0,999159	2021-07-18	United States
ORF1ab_1000_L	ORF1ab	1000	SRR15399299	16466	C	T	0,999093	2021-07-18	United States
ORF1ab_1847_S	ORF1ab	1847	SRR15399299	19006	G	T	0,988473	2021-07-18	United States
ORF1ab_1918_V	ORF1ab	1918	SRR15399299	19220	C	T	0,995978	2021-07-18	United States
S_19_R	S	19	SRR15399299	21618	C	G	1	2021-07-18	United States
S_156_NA	S	156	SRR15399299	22028	G	-AGTTCA	0,996721	2021-07-18	United States
S_452_R	S	452	SRR15399299	22917	T	G	0,999016	2021-07-18	United States
S_478_K	S	478	SRR15399299	22995	C	A	0,999495	2021-07-18	United States
S_614_G	S	614	SRR15399299	23403	A	G	1	2021-07-18	United States
S_681_R	S	681	SRR15399299	23604	C	G	0,997943	2021-07-18	United States
S_950_N	S	950	SRR15399299	24410	G	A	0,998759	2021-07-18	United States
ORF3a_26_L	ORF3a	26	SRR15399299	25469	C	T	0,998941	2021-07-18	United States
ORF3a_174_A	ORF3a	174	SRR15399299	25913	G	C	0,0541205	2021-07-18	United States
M_82_T	M	82	SRR15399299	26767	T	C	0,998622	2021-07-18	United States
ORF7a_82_A	ORF7a	82	SRR15399299	27638	T	C	0,996703	2021-07-18	United States
ORF7a_120_I	ORF7a	120	SRR15399299	27752	C	T	0,997809	2021-07-18	United States
ORF7b_40_I	ORF7b	40	SRR15399299	27874	C	T	0,997939	2021-07-18	United States
ORF8_118_NA	ORF8	118	SRR15399299	28247	A	-GATTTC	0,997371	2021-07-18	United States
N_63_G	N	63	SRR15399299	28461	A	G	0,997571	2021-07-18	United States
N_203_M	N	203	SRR15399299	28881	G	T	1	2021-07-18	United States
N_215_C	N	215	SRR15399299	28916	G	T	0,998073	2021-07-18	United States
N_377_Y	N	377	SRR15399299	29402	G	T	1	2021-07-18	United States
ORF1ab_1306_S	ORF1ab	1306	SRR15399301	4181	G	T	0,996616	2021-07-18	United States
ORF1ab_2046_L	ORF1ab	2046	SRR15399301	6402	C	T	0,997664	2021-07-18	United States
ORF1ab_2287_S	ORF1ab	2287	SRR15399301	7124	C	T	0,996169	2021-07-18	United States
ORF1ab_2930_L	ORF1ab	2930	SRR15399301	9053	G	T	0,994403	2021-07-18	United States
ORF1ab_3255_I	ORF1ab	3255	SRR15399301	10029	C	T	0,997887	2021-07-18	United States
ORF1ab_3646_A	ORF1ab	3646	SRR15399301	11201	A	G	0,996847	2021-07-18	United States
ORF1ab_3731_V	ORF1ab	3731	SRR15399301	11456	A	G	0,991535	2021-07-18	United States
ORF1ab_314_L	ORF1ab	314	SRR15399301	14408	C	T	1	2021-07-18	United States
ORF1ab_662_S	ORF1ab	662	SRR15399301	15451	G	A	0,998563	2021-07-18	United States
ORF1ab_1000_L	ORF1ab	1000	SRR15399301	16466	C	T	0,999549	2021-07-18	United States
ORF1ab_1918_V	ORF1ab	1918	SRR15399301	19220	C	T	0,99705	2021-07-18	United States
S_19_R	S	19	SRR15399301	21618	C	G	1	2021-07-18	United States
S_452_R	S	452	SRR15399301	22917	T	G	0,998416	2021-07-18	United States
S_478_K	S	478	SRR15399301	22995	C	A	1	2021-07-18	United States
S_614_G	S	614	SRR15399301	23403	A	G	1	2021-07-18	United States
S_681_R	S	681	SRR15399301	23604	C	G	0,998969	2021-07-18	United States
S_950_N	S	950	SRR15399301	24410	G	A	0,998779	2021-07-18	United States
ORF3a_26_L	ORF3a	26	SRR15399301	25469	C	T	0,999133	2021-07-18	United States
M_82_T	M	82	SRR15399301	26767	T	C	0,998906	2021-07-18	United States
ORF7a_82_A	ORF7a	82	SRR15399301	27638	T	C	1	2021-07-18	United States
ORF7a_120_I	ORF7a	120	SRR15399301	27752	C	T	1	2021-07-18	United States
ORF7b_40_I	ORF7b	40	SRR15399301	27874	C	T	0,997455	2021-07-18	United States
ORF8_118_NA	ORF8	118	SRR15399301	28247	A	-GATTTC	0,996207	2021-07-18	United States
N_63_G	N	63	SRR15399301	28461	A	G	0,998569	2021-07-18	United States
N_377_Y	N	377	SRR15399301	29402	G	T	1	2021-07-18	United States
ORF1ab_1306_S	ORF1ab	1306	SRR15399306	4181	G	T	0,994534	2021-07-18	United States
ORF1ab_2046_L	ORF1ab	2046	SRR15399306	6402	C	T	0,99808	2021-07-18	United States
ORF1ab_2144_NA	ORF1ab	2144	SRR15399306	6696	C	+T	0,0545455	2021-07-18	United States
ORF1ab_2287_S	ORF1ab	2287	SRR15399306	7124	C	T	0,996753	2021-07-18	United States
ORF1ab_2930_L	ORF1ab	2930	SRR15399306	9053	G	T	0,996795	2021-07-18	United States
ORF1ab_3255_I	ORF1ab	3255	SRR15399306	10029	C	T	0,99	2021-07-18	United States
ORF1ab_3646_A	ORF1ab	3646	SRR15399306	11201	A	G	0,995743	2021-07-18	United States
ORF1ab_314_L	ORF1ab	314	SRR15399306	14408	C	T	0,999464	2021-07-18	United States
ORF1ab_662_S	ORF1ab	662	SRR15399306	15451	G	A	0,999074	2021-07-18	United States
ORF1ab_1000_L	ORF1ab	1000	SRR15399306	16466	C	T	0,997136	2021-07-18	United States
ORF1ab_1918_V	ORF1ab	1918	SRR15399306	19220	C	T	0,998561	2021-07-18	United States
S_19_R	S	19	SRR15399306	21618	C	G	1	2021-07-18	United States
S_452_R	S	452	SRR15399306	22917	T	G	1	2021-07-18	United States
S_478_K	S	478	SRR15399306	22995	C	A	1	2021-07-18	United States
S_614_G	S	614	SRR15399306	23403	A	G	1	2021-07-18	United States
S_681_R	S	681	SRR15399306	23604	C	G	1	2021-07-18	United States
S_950_N	S	950	SRR15399306	24410	G	A	0,999473	2021-07-18	United States
ORF3a_26_L	ORF3a	26	SRR15399306	25469	C	T	1	2021-07-18	United States
M_82_T	M	82	SRR15399306	26767	T	C	0,998472	2021-07-18	United States
ORF7a_82_A	ORF7a	82	SRR15399306	27638	T	C	0,998555	2021-07-18	United States
ORF7a_120_I	ORF7a	120	SRR15399306	27752	C	T	0,999278	2021-07-18	United States
ORF7b_40_I	ORF7b	40	SRR15399306	27874	C	T	0,996556	2021-07-18	United States
ORF8_118_NA	ORF8	118	SRR15399306	28247	A	-GATTTC	0,995667	2021-07-18	United States
N_63_G	N	63	SRR15399306	28461	A	G	0,99803	2021-07-18	United States
N_203_M	N	203	SRR15399306	28881	G	T	1	2021-07-18	United States
N_215_C	N	215	SRR15399306	28916	G	T	0,99926	2021-07-18	United States
N_327_L	N	327	SRR15399306	29253	C	T	0,995939	2021-07-18	United States
N_377_Y	N	377	SRR15399306	29402	G	T	1	2021-07-18	United States
ORF1ab_140_NA	ORF1ab	140	SRR15399307	685	A	-AAGTCATTT	0,990033	2021-07-18	United States
ORF1ab_216_Y	ORF1ab	216	SRR15399307	912	C	A	0,988956	2021-07-18	United States
ORF1ab_1306_S	ORF1ab	1306	SRR15399307	4181	G	T	0,997716	2021-07-18	United States
ORF1ab_2046_L	ORF1ab	2046	SRR15399307	6402	C	T	0,997009	2021-07-18	United States
ORF1ab_2287_S	ORF1ab	2287	SRR15399307	7124	C	T	0,994205	2021-07-18	United States
ORF1ab_2930_L	ORF1ab	2930	SRR15399307	9053	G	T	0,994523	2021-07-18	United States
ORF1ab_3255_I	ORF1ab	3255	SRR15399307	10029	C	T	0,987288	2021-07-18	United States
ORF1ab_3603_NA	ORF1ab	3603	SRR15399307	11074	C	+T	0,103467	2021-07-18	United States
ORF1ab_3606_NA	ORF1ab	3606	SRR15399307	11082	T	-G	0,0893051	2021-07-18	United States
ORF1ab_3606_F	ORF1ab	3606	SRR15399307	11083	G	T	0,99051	2021-07-18	United States
ORF1ab_3646_A	ORF1ab	3646	SRR15399307	11201	A	G	0,997051	2021-07-18	United States
ORF1ab_314_L	ORF1ab	314	SRR15399307	14408	C	T	1	2021-07-18	United States
ORF1ab_662_S	ORF1ab	662	SRR15399307	15451	G	A	0,999199	2021-07-18	United States
ORF1ab_1000_L	ORF1ab	1000	SRR15399307	16466	C	T	0,998039	2021-07-18	United States
ORF1ab_1918_V	ORF1ab	1918	SRR15399307	19220	C	T	0,997943	2021-07-18	United States
S_19_R	S	19	SRR15399307	21618	C	G	1	2021-07-18	United States
S_156_NA	S	156	SRR15399307	22028	G	-AGTTCA	1	2021-07-18	United States
S_452_R	S	452	SRR15399307	22917	T	G	0,999503	2021-07-18	United States
S_478_K	S	478	SRR15399307	22995	C	A	0,999475	2021-07-18	United States
S_614_G	S	614	SRR15399307	23403	A	G	1	2021-07-18	United States
S_681_R	S	681	SRR15399307	23604	C	G	1	2021-07-18	United States
S_950_N	S	950	SRR15399307	24410	G	A	0,997596	2021-07-18	United States
ORF3a_26_L	ORF3a	26	SRR15399307	25469	C	T	1	2021-07-18	United States
ORF3a_174_A	ORF3a	174	SRR15399307	25913	G	C	0,0546197	2021-07-18	United States
M_82_T	M	82	SRR15399307	26767	T	C	1	2021-07-18	United States
ORF7a_82_A	ORF7a	82	SRR15399307	27638	T	C	0,996022	2021-07-18	United States
ORF7a_120_I	ORF7a	120	SRR15399307	27752	C	T	1	2021-07-18	United States
ORF7b_40_I	ORF7b	40	SRR15399307	27874	C	T	0,994872	2021-07-18	United States
ORF8_118_NA	ORF8	118	SRR15399307	28247	A	-GATTTC	0,995564	2021-07-18	United States
N_63_G	N	63	SRR15399307	28461	A	G	0,998882	2021-07-18	United States
N_203_M	N	203	SRR15399307	28881	G	T	0,998069	2021-07-18	United States
N_215_C	N	215	SRR15399307	28916	G	T	0,996063	2021-07-18	United States
N_377_Y	N	377	SRR15399307	29402	G	T	1	2021-07-18	United States
ORF1ab_82_NA	ORF1ab	82	SRR15399309	509	G	-GTCATGTTA	0,0507195	2021-07-18	United States
ORF1ab_519_S	ORF1ab	519	SRR15399309	1820	G	A	0,989796	2021-07-18	United States
ORF1ab_1305_N	ORF1ab	1305	SRR15399309	4180	G	T	0,990749	2021-07-18	United States
ORF1ab_1640_L	ORF1ab	1640	SRR15399309	5184	C	T	0,996617	2021-07-18	United States
ORF1ab_3209_V	ORF1ab	3209	SRR15399309	9891	C	T	0,993808	2021-07-18	United States
ORF1ab_3718_A	ORF1ab	3718	SRR15399309	11418	T	C	0,993456	2021-07-18	United States
ORF1ab_3750_I	ORF1ab	3750	SRR15399309	11514	C	T	0,993863	2021-07-18	United States
ORF1ab_314_L	ORF1ab	314	SRR15399309	14408	C	T	0,998795	2021-07-18	United States
ORF1ab_662_S	ORF1ab	662	SRR15399309	15451	G	A	0,999111	2021-07-18	United States
ORF1ab_1000_L	ORF1ab	1000	SRR15399309	16466	C	T	0,999678	2021-07-18	United States
ORF1ab_1092_F	ORF1ab	1092	SRR15399309	16741	G	T	0,995254	2021-07-18	United States
S_19_R	S	19	SRR15399309	21618	C	G	0,997953	2021-07-18	United States
S_156_NA	S	156	SRR15399309	22028	G	-AGTTCA	1	2021-07-18	United States
S_222_V	S	222	SRR15399309	22227	C	T	0,961538	2021-07-18	United States
S_452_R	S	452	SRR15399309	22917	T	G	1	2021-07-18	United States
S_478_K	S	478	SRR15399309	22995	C	A	0,999187	2021-07-18	United States
S_614_G	S	614	SRR15399309	23403	A	G	1	2021-07-18	United States
S_681_R	S	681	SRR15399309	23604	C	G	0,99974	2021-07-18	United States
S_950_N	S	950	SRR15399309	24410	G	A	0,998972	2021-07-18	United States
ORF3a_26_L	ORF3a	26	SRR15399309	25469	C	T	0,999778	2021-07-18	United States
ORF3a_232_V	ORF3a	232	SRR15399309	26086	A	G	0,0776164	2021-07-18	United States
M_82_T	M	82	SRR15399309	26767	T	C	0,999359	2021-07-18	United States
ORF7a_82_A	ORF7a	82	SRR15399309	27638	T	C	0,9989	2021-07-18	United States
ORF7a_120_I	ORF7a	120	SRR15399309	27752	C	T	0,999271	2021-07-18	United States
ORF8_67_F	ORF8	67	SRR15399309	28093	C	T	0,994188	2021-07-18	United States
ORF8_118_NA	ORF8	118	SRR15399309	28247	A	-GATTTC	0,996656	2021-07-18	United States
N_63_G	N	63	SRR15399309	28461	A	G	0,998908	2021-07-18	United States
N_203_M	N	203	SRR15399309	28881	G	T	1	2021-07-18	United States
N_377_Y	N	377	SRR15399309	29402	G	T	0,999233	2021-07-18	United States
ORF1ab_1306_S	ORF1ab	1306	SRR15399310	4181	G	T	0,995199	2021-07-18	United States
ORF1ab_2046_L	ORF1ab	2046	SRR15399310	6402	C	T	0,99386	2021-07-18	United States
ORF1ab_2287_S	ORF1ab	2287	SRR15399310	7124	C	T	0,997582	2021-07-18	United States
ORF1ab_2930_L	ORF1ab	2930	SRR15399310	9053	G	T	0,991556	2021-07-18	United States
ORF1ab_3255_I	ORF1ab	3255	SRR15399310	10029	C	T	0,989218	2021-07-18	United States
ORF1ab_3646_A	ORF1ab	3646	SRR15399310	11201	A	G	0,994455	2021-07-18	United States
ORF1ab_3731_V	ORF1ab	3731	SRR15399310	11456	A	G	0,980392	2021-07-18	United States
ORF1ab_314_L	ORF1ab	314	SRR15399310	14408	C	T	0,99978	2021-07-18	United States
ORF1ab_662_S	ORF1ab	662	SRR15399310	15451	G	A	1	2021-07-18	United States
ORF1ab_1000_L	ORF1ab	1000	SRR15399310	16466	C	T	0,996799	2021-07-18	United States
ORF1ab_1918_V	ORF1ab	1918	SRR15399310	19220	C	T	0,993011	2021-07-18	United States
ORF1ab_2220_R	ORF1ab	2220	SRR15399310	20125	G	A	0,971631	2021-07-18	United States
S_19_R	S	19	SRR15399310	21618	C	G	1	2021-07-18	United States
S_156_NA	S	156	SRR15399310	22028	G	-AGTTCA	0,985075	2021-07-18	United States
S_452_R	S	452	SRR15399310	22917	T	G	0,996403	2021-07-18	United States
S_478_K	S	478	SRR15399310	22995	C	A	0,996212	2021-07-18	United States
S_614_G	S	614	SRR15399310	23403	A	G	1	2021-07-18	United States
S_681_R	S	681	SRR15399310	23604	C	G	0,99851	2021-07-18	United States
S_950_N	S	950	SRR15399310	24410	G	A	0,997275	2021-07-18	United States
ORF3a_26_L	ORF3a	26	SRR15399310	25469	C	T	1	2021-07-18	United States
M_82_T	M	82	SRR15399310	26767	T	C	1	2021-07-18	United States
ORF7a_82_A	ORF7a	82	SRR15399310	27638	T	C	0,998559	2021-07-18	United States
ORF7a_120_I	ORF7a	120	SRR15399310	27752	C	T	0,998536	2021-07-18	United States
ORF7b_40_I	ORF7b	40	SRR15399310	27874	C	T	0,994146	2021-07-18	United States
ORF8_118_NA	ORF8	118	SRR15399310	28247	A	-GATTTC	0,996673	2021-07-18	United States
N_63_G	N	63	SRR15399310	28461	A	G	0,9988	2021-07-18	United States
N_377_Y	N	377	SRR15399310	29402	G	T	1	2021-07-18	United States
ORF1ab_309_L	ORF1ab	309	SRR15399311	1191	C	T	0,991434	2021-07-18	United States
ORF1ab_1640_L	ORF1ab	1640	SRR15399311	5184	C	T	0,992157	2021-07-18	United States
ORF1ab_1921_Q	ORF1ab	1921	SRR15399311	6027	C	A	0,984043	2021-07-18	United States
ORF1ab_2980_N	ORF1ab	2980	SRR15399311	9203	G	A	0,9848	2021-07-18	United States
ORF1ab_3138_S	ORF1ab	3138	SRR15399311	9678	T	C	0,993062	2021-07-18	United States
ORF1ab_3580_Q	ORF1ab	3580	SRR15399311	11005	C	A	0,991677	2021-07-18	United States
ORF1ab_314_L	ORF1ab	314	SRR15399311	14408	C	T	0,999803	2021-07-18	United States
ORF1ab_2310_R	ORF1ab	2310	SRR15399311	20396	A	G	0,986425	2021-07-18	United States
S_19_R	S	19	SRR15399311	21618	C	G	1	2021-07-18	United States
S_156_NA	S	156	SRR15399311	22028	G	-AGTTCA	1	2021-07-18	United States
S_452_R	S	452	SRR15399311	22917	T	G	1	2021-07-18	United States
S_478_K	S	478	SRR15399311	22995	C	A	1	2021-07-18	United States
S_614_G	S	614	SRR15399311	23403	A	G	1	2021-07-18	United States
S_681_R	S	681	SRR15399311	23604	C	G	0,998323	2021-07-18	United States
S_950_N	S	950	SRR15399311	24410	G	A	0,999009	2021-07-18	United States
ORF3a_26_L	ORF3a	26	SRR15399311	25469	C	T	0,999487	2021-07-18	United States
ORF3a_174_A	ORF3a	174	SRR15399311	25913	G	C	0,0619515	2021-07-18	United States
M_82_T	M	82	SRR15399311	26767	T	C	1	2021-07-18	United States
ORF7a_82_A	ORF7a	82	SRR15399311	27638	T	C	1	2021-07-18	United States
ORF7a_120_I	ORF7a	120	SRR15399311	27752	C	T	1	2021-07-18	United States
N_63_G	N	63	SRR15399311	28461	A	G	0,998214	2021-07-18	United States
N_203_M	N	203	SRR15399311	28881	G	T	0,997171	2021-07-18	United States
N_377_Y	N	377	SRR15399311	29402	G	T	1	2021-07-18	United States
ORF1ab_938_A	ORF1ab	938	SRR15399312	3078	A	C	0,986224	2021-07-18	United States
ORF1ab_1640_L	ORF1ab	1640	SRR15399312	5184	C	T	0,994012	2021-07-18	United States
ORF1ab_2144_NA	ORF1ab	2144	SRR15399312	6696	C	+T	0,0503704	2021-07-18	United States
ORF1ab_3209_V	ORF1ab	3209	SRR15399312	9891	C	T	0,990127	2021-07-18	United States
ORF1ab_3718_A	ORF1ab	3718	SRR15399312	11418	T	C	0,992321	2021-07-18	United States
ORF1ab_3750_I	ORF1ab	3750	SRR15399312	11514	C	T	0,991108	2021-07-18	United States
ORF1ab_314_L	ORF1ab	314	SRR15399312	14408	C	T	0,999903	2021-07-18	United States
ORF1ab_662_S	ORF1ab	662	SRR15399312	15451	G	A	0,998906	2021-07-18	United States
ORF1ab_1000_L	ORF1ab	1000	SRR15399312	16466	C	T	0,998623	2021-07-18	United States
S_19_R	S	19	SRR15399312	21618	C	G	1	2021-07-18	United States
S_156_NA	S	156	SRR15399312	22028	G	-AGTTCA	0,988571	2021-07-18	United States
S_222_V	S	222	SRR15399312	22227	C	T	0,979592	2021-07-18	United States
S_452_R	S	452	SRR15399312	22917	T	G	0,999718	2021-07-18	United States
S_478_K	S	478	SRR15399312	22995	C	A	0,999702	2021-07-18	United States
S_614_G	S	614	SRR15399312	23403	A	G	0,999769	2021-07-18	United States
S_681_R	S	681	SRR15399312	23604	C	G	0,999655	2021-07-18	United States
S_950_N	S	950	SRR15399312	24410	G	A	0,999598	2021-07-18	United States
ORF3a_26_L	ORF3a	26	SRR15399312	25469	C	T	1	2021-07-18	United States
ORF3a_174_A	ORF3a	174	SRR15399312	25913	G	C	0,126026	2021-07-18	United States
ORF3a_224_C	ORF3a	224	SRR15399312	26062	G	T	0,994179	2021-07-18	United States
M_82_T	M	82	SRR15399312	26767	T	C	0,998951	2021-07-18	United States
M_197_N	M	197	SRR15399312	27112	G	A	0,987832	2021-07-18	United States
ORF7a_82_A	ORF7a	82	SRR15399312	27638	T	C	0,998097	2021-07-18	United States
ORF7a_120_I	ORF7a	120	SRR15399312	27752	C	T	0,998082	2021-07-18	United States
ORF8_118_NA	ORF8	118	SRR15399312	28247	A	-GATTTC	0,993707	2021-07-18	United States
N_63_G	N	63	SRR15399312	28461	A	G	0,999217	2021-07-18	United States
N_203_M	N	203	SRR15399312	28881	G	T	1	2021-07-18	United States
N_377_Y	N	377	SRR15399312	29402	G	T	1	2021-07-18	United States
ORF1ab_767_K	ORF1ab	767	SRR15399314	2564	G	A	0,984384	2021-07-18	United States
ORF1ab_1015_K	ORF1ab	1015	SRR15399314	3308	G	A	0,985987	2021-07-18	United States
ORF1ab_1228_G	ORF1ab	1228	SRR15399314	3948	A	G	0,985586	2021-07-18	United States
ORF1ab_1306_S	ORF1ab	1306	SRR15399314	4181	G	T	0,996207	2021-07-18	United States
ORF1ab_2046_L	ORF1ab	2046	SRR15399314	6402	C	T	0,994891	2021-07-18	United States
ORF1ab_2287_S	ORF1ab	2287	SRR15399314	7124	C	T	0,999186	2021-07-18	United States
ORF1ab_2930_L	ORF1ab	2930	SRR15399314	9053	G	T	0,99569	2021-07-18	United States
ORF1ab_3255_I	ORF1ab	3255	SRR15399314	10029	C	T	0,992076	2021-07-18	United States
ORF1ab_3646_A	ORF1ab	3646	SRR15399314	11201	A	G	0,99338	2021-07-18	United States
ORF1ab_3766_F	ORF1ab	3766	SRR15399314	11562	G	T	0,985759	2021-07-18	United States
ORF1ab_4249_I	ORF1ab	4249	SRR15399314	13011	C	T	0,0571298	2021-07-18	United States
ORF1ab_314_L	ORF1ab	314	SRR15399314	14408	C	T	0,999433	2021-07-18	United States
ORF1ab_662_S	ORF1ab	662	SRR15399314	15451	G	A	0,997785	2021-07-18	United States
ORF1ab_1000_L	ORF1ab	1000	SRR15399314	16466	C	T	0,999238	2021-07-18	United States
ORF1ab_1918_V	ORF1ab	1918	SRR15399314	19220	C	T	0,99732	2021-07-18	United States
S_19_R	S	19	SRR15399314	21618	C	G	0,997863	2021-07-18	United States
S_452_R	S	452	SRR15399314	22917	T	G	0,998658	2021-07-18	United States
S_478_K	S	478	SRR15399314	22995	C	A	1	2021-07-18	United States
S_614_G	S	614	SRR15399314	23403	A	G	0,999574	2021-07-18	United States
S_681_R	S	681	SRR15399314	23604	C	G	1	2021-07-18	United States
S_950_N	S	950	SRR15399314	24410	G	A	0,999569	2021-07-18	United States
ORF3a_26_L	ORF3a	26	SRR15399314	25469	C	T	0,998965	2021-07-18	United States
ORF3a_239_Q	ORF3a	239	SRR15399314	26107	G	C	0,993492	2021-07-18	United States
M_82_T	M	82	SRR15399314	26767	T	C	1	2021-07-18	United States
ORF7a_82_A	ORF7a	82	SRR15399314	27638	T	C	0,99759	2021-07-18	United States
ORF7a_120_I	ORF7a	120	SRR15399314	27752	C	T	1	2021-07-18	United States
ORF7b_40_I	ORF7b	40	SRR15399314	27874	C	T	0,993469	2021-07-18	United States
ORF8_118_NA	ORF8	118	SRR15399314	28247	A	-GATTTC	0,996692	2021-07-18	United States
N_63_G	N	63	SRR15399314	28461	A	G	0,998921	2021-07-18	United States
N_203_M	N	203	SRR15399314	28881	G	T	0,999329	2021-07-18	United States
N_215_C	N	215	SRR15399314	28916	G	T	0,99866	2021-07-18	United States
N_377_Y	N	377	SRR15399314	29402	G	T	1	2021-07-18	United States
ORF1ab_309_L	ORF1ab	309	SRR15399315	1191	C	T	0,991842	2021-07-18	United States
ORF1ab_1640_L	ORF1ab	1640	SRR15399315	5184	C	T	0,997428	2021-07-18	United States
ORF1ab_1921_Q	ORF1ab	1921	SRR15399315	6027	C	A	0,987687	2021-07-18	United States
ORF1ab_2980_N	ORF1ab	2980	SRR15399315	9203	G	A	0,989561	2021-07-18	United States
ORF1ab_3138_S	ORF1ab	3138	SRR15399315	9678	T	C	0,989166	2021-07-18	United States
ORF1ab_3580_Q	ORF1ab	3580	SRR15399315	11005	C	A	0,995	2021-07-18	United States
ORF1ab_314_L	ORF1ab	314	SRR15399315	14408	C	T	0,999615	2021-07-18	United States
ORF1ab_2310_R	ORF1ab	2310	SRR15399315	20396	A	G	0,99398	2021-07-18	United States
S_19_R	S	19	SRR15399315	21618	C	G	1	2021-07-18	United States
S_156_NA	S	156	SRR15399315	22028	G	-AGTTCA	0,998559	2021-07-18	United States
S_452_R	S	452	SRR15399315	22917	T	G	0,999595	2021-07-18	United States
S_478_K	S	478	SRR15399315	22995	C	A	1	2021-07-18	United States
S_614_G	S	614	SRR15399315	23403	A	G	0,999749	2021-07-18	United States
S_681_R	S	681	SRR15399315	23604	C	G	0,999435	2021-07-18	United States
S_950_N	S	950	SRR15399315	24410	G	A	1	2021-07-18	United States
ORF3a_26_L	ORF3a	26	SRR15399315	25469	C	T	0,999364	2021-07-18	United States
M_82_T	M	82	SRR15399315	26767	T	C	0,999287	2021-07-18	United States
ORF7a_82_A	ORF7a	82	SRR15399315	27638	T	C	0,997041	2021-07-18	United States
ORF7a_120_I	ORF7a	120	SRR15399315	27752	C	T	0,999407	2021-07-18	United States
N_63_G	N	63	SRR15399315	28461	A	G	0,999028	2021-07-18	United States
N_203_M	N	203	SRR15399315	28881	G	T	1	2021-07-18	United States
N_377_Y	N	377	SRR15399315	29402	G	T	1	2021-07-18	United States
ORF1ab_140_NA	ORF1ab	140	SRR15399316	685	A	-AAGTCATTT	0,989844	2021-07-18	United States
ORF1ab_216_Y	ORF1ab	216	SRR15399316	912	C	A	0,990179	2021-07-18	United States
ORF1ab_1306_S	ORF1ab	1306	SRR15399316	4181	G	T	0,997926	2021-07-18	United States
ORF1ab_2046_L	ORF1ab	2046	SRR15399316	6402	C	T	0,99752	2021-07-18	United States
ORF1ab_2144_NA	ORF1ab	2144	SRR15399316	6696	C	+T	0,0558176	2021-07-18	United States
ORF1ab_2287_S	ORF1ab	2287	SRR15399316	7124	C	T	0,998476	2021-07-18	United States
ORF1ab_2930_L	ORF1ab	2930	SRR15399316	9053	G	T	0,996235	2021-07-18	United States
ORF1ab_3255_I	ORF1ab	3255	SRR15399316	10029	C	T	0,996173	2021-07-18	United States
ORF1ab_3646_A	ORF1ab	3646	SRR15399316	11201	A	G	0,995763	2021-07-18	United States
ORF1ab_314_L	ORF1ab	314	SRR15399316	14408	C	T	0,999767	2021-07-18	United States
ORF1ab_662_S	ORF1ab	662	SRR15399316	15451	G	A	0,999279	2021-07-18	United States
ORF1ab_1000_L	ORF1ab	1000	SRR15399316	16466	C	T	0,998192	2021-07-18	United States
ORF1ab_1918_V	ORF1ab	1918	SRR15399316	19220	C	T	0,996198	2021-07-18	United States
S_19_R	S	19	SRR15399316	21618	C	G	1	2021-07-18	United States
S_156_NA	S	156	SRR15399316	22028	G	-AGTTCA	1	2021-07-18	United States
S_452_R	S	452	SRR15399316	22917	T	G	0,999444	2021-07-18	United States
S_478_K	S	478	SRR15399316	22995	C	A	0,998192	2021-07-18	United States
S_614_G	S	614	SRR15399316	23403	A	G	1	2021-07-18	United States
S_681_R	S	681	SRR15399316	23604	C	G	0,999653	2021-07-18	United States
S_950_N	S	950	SRR15399316	24410	G	A	0,998289	2021-07-18	United States
ORF3a_26_L	ORF3a	26	SRR15399316	25469	C	T	1	2021-07-18	United States
M_82_T	M	82	SRR15399316	26767	T	C	0,999513	2021-07-18	United States
ORF7a_2_E	ORF7a	2	SRR15399316	27397	A	G	0,993838	2021-07-18	United States
ORF7a_8_T	ORF7a	8	SRR15399316	27415	G	A	0,994685	2021-07-18	United States
ORF7a_82_A	ORF7a	82	SRR15399316	27638	T	C	0,99935	2021-07-18	United States
ORF7a_120_I	ORF7a	120	SRR15399316	27752	C	T	1	2021-07-18	United States
ORF7b_40_I	ORF7b	40	SRR15399316	27874	C	T	0,996124	2021-07-18	United States
ORF8_118_NA	ORF8	118	SRR15399316	28247	A	-GATTTC	0,991408	2021-07-18	United States
N_63_G	N	63	SRR15399316	28461	A	G	0,998088	2021-07-18	United States
N_203_M	N	203	SRR15399316	28881	G	T	1	2021-07-18	United States
N_215_C	N	215	SRR15399316	28916	G	T	0,997583	2021-07-18	United States
N_377_Y	N	377	SRR15399316	29402	G	T	1	2021-07-18	United States
ORF1ab_261_N	ORF1ab	261	SRR15399317	1048	G	T	0,983508	2021-07-18	United States
ORF1ab_1306_S	ORF1ab	1306	SRR15399317	4181	G	T	0,986	2021-07-18	United States
ORF1ab_2046_L	ORF1ab	2046	SRR15399317	6402	C	T	0,985379	2021-07-18	United States
ORF1ab_2047_F	ORF1ab	2047	SRR15399317	6404	G	T	0,980304	2021-07-18	United States
ORF1ab_2087_I	ORF1ab	2087	SRR15399317	6525	C	T	0,980714	2021-07-18	United States
ORF1ab_2287_S	ORF1ab	2287	SRR15399317	7124	C	T	0,981645	2021-07-18	United States
ORF1ab_2930_L	ORF1ab	2930	SRR15399317	9053	G	T	0,982184	2021-07-18	United States
ORF1ab_3255_I	ORF1ab	3255	SRR15399317	10029	C	T	0,982896	2021-07-18	United States
ORF1ab_3646_A	ORF1ab	3646	SRR15399317	11201	A	G	0,993951	2021-07-18	United States
ORF1ab_4398_L	ORF1ab	4398	SRR15399317	13458	C	T	0,982745	2021-07-18	United States
ORF1ab_314_L	ORF1ab	314	SRR15399317	14408	C	T	0,99977	2021-07-18	United States
ORF1ab_662_S	ORF1ab	662	SRR15399317	15451	G	A	0,991498	2021-07-18	United States
ORF1ab_1000_L	ORF1ab	1000	SRR15399317	16466	C	T	0,990186	2021-07-18	United States
ORF1ab_1918_V	ORF1ab	1918	SRR15399317	19220	C	T	0,986914	2021-07-18	United States
S_19_R	S	19	SRR15399317	21618	C	G	1	2021-07-18	United States
S_452_R	S	452	SRR15399317	22917	T	G	1	2021-07-18	United States
S_478_K	S	478	SRR15399317	22995	C	A	1	2021-07-18	United States
S_614_G	S	614	SRR15399317	23403	A	G	1	2021-07-18	United States
S_681_R	S	681	SRR15399317	23604	C	G	0,999646	2021-07-18	United States
S_950_N	S	950	SRR15399317	24410	G	A	0,99919	2021-07-18	United States
ORF3a_26_L	ORF3a	26	SRR15399317	25469	C	T	0,999652	2021-07-18	United States
ORF3a_99_V	ORF3a	99	SRR15399317	25688	C	T	0,0642002	2021-07-18	United States
M_82_T	M	82	SRR15399317	26767	T	C	0,999584	2021-07-18	United States
ORF7a_45_L	ORF7a	45	SRR15399317	27527	C	T	0,986248	2021-07-18	United States
ORF7a_82_A	ORF7a	82	SRR15399317	27638	T	C	0,999133	2021-07-18	United States
ORF7a_120_I	ORF7a	120	SRR15399317	27752	C	T	0,999569	2021-07-18	United States
ORF7b_40_I	ORF7b	40	SRR15399317	27874	C	T	0,988128	2021-07-18	United States
ORF8_118_NA	ORF8	118	SRR15399317	28247	A	-GATTTC	0,988745	2021-07-18	United States
N_63_G	N	63	SRR15399317	28461	A	G	0,99854	2021-07-18	United States
N_203_M	N	203	SRR15399317	28881	G	T	0,997153	2021-07-18	United States
N_215_C	N	215	SRR15399317	28916	G	T	0,996797	2021-07-18	United States
N_377_Y	N	377	SRR15399317	29402	G	T	1	2021-07-18	United States
ORF1ab_1395_A	ORF1ab	1395	SRR15399318	4448	A	G	0,993468	2021-07-18	United States
ORF1ab_1640_L	ORF1ab	1640	SRR15399318	5184	C	T	0,994992	2021-07-18	United States
ORF1ab_1754_I	ORF1ab	1754	SRR15399318	5526	C	T	0,991924	2021-07-18	United States
ORF1ab_2345_V	ORF1ab	2345	SRR15399318	7299	C	T	0,995319	2021-07-18	United States
ORF1ab_3209_V	ORF1ab	3209	SRR15399318	9891	C	T	0,992995	2021-07-18	United States
ORF1ab_3705_V	ORF1ab	3705	SRR15399318	11379	C	T	0,986083	2021-07-18	United States
ORF1ab_3718_A	ORF1ab	3718	SRR15399318	11418	T	C	0,988689	2021-07-18	United States
ORF1ab_3750_I	ORF1ab	3750	SRR15399318	11514	C	T	0,988008	2021-07-18	United States
ORF1ab_314_L	ORF1ab	314	SRR15399318	14408	C	T	1	2021-07-18	United States
ORF1ab_662_S	ORF1ab	662	SRR15399318	15451	G	A	0,998999	2021-07-18	United States
ORF1ab_1000_L	ORF1ab	1000	SRR15399318	16466	C	T	0,99915	2021-07-18	United States
ORF1ab_2356_M	ORF1ab	2356	SRR15399318	20535	A	G	0,993789	2021-07-18	United States
S_19_R	S	19	SRR15399318	21618	C	G	0,997135	2021-07-18	United States
S_156_NA	S	156	SRR15399318	22028	G	-AGTTCA	0,992	2021-07-18	United States
S_222_V	S	222	SRR15399318	22227	C	T	0,975806	2021-07-18	United States
S_452_R	S	452	SRR15399318	22917	T	G	0,998984	2021-07-18	United States
S_478_K	S	478	SRR15399318	22995	C	A	0,997895	2021-07-18	United States
S_614_G	S	614	SRR15399318	23403	A	G	1	2021-07-18	United States
S_681_R	S	681	SRR15399318	23604	C	G	0,998266	2021-07-18	United States
S_950_N	S	950	SRR15399318	24410	G	A	0,999657	2021-07-18	United States
S_1264_L	S	1264	SRR15399318	25352	G	T	0,989422	2021-07-18	United States
ORF3a_26_L	ORF3a	26	SRR15399318	25469	C	T	0,999246	2021-07-18	United States
M_82_T	M	82	SRR15399318	26767	T	C	0,998937	2021-07-18	United States
ORF6_48_N	ORF6	48	SRR15399318	27345	A	T	0,992705	2021-07-18	United States
ORF7a_82_A	ORF7a	82	SRR15399318	27638	T	C	0,999247	2021-07-18	United States
ORF7a_120_I	ORF7a	120	SRR15399318	27752	C	T	0,999248	2021-07-18	United States
ORF8_70_L	ORF8	70	SRR15399318	28102	C	T	0,990008	2021-07-18	United States
ORF8_118_NA	ORF8	118	SRR15399318	28247	A	-GATTTC	0,957198	2021-07-18	United States
N_63_G	N	63	SRR15399318	28461	A	G	0,999561	2021-07-18	United States
N_203_M	N	203	SRR15399318	28881	G	T	1	2021-07-18	United States
N_377_Y	N	377	SRR15399318	29402	G	T	1	2021-07-18	United States
ORF1ab_110_Y	ORF1ab	110	SRR15399323	593	C	T	0,992787	2021-07-17	United States
ORF1ab_732_L	ORF1ab	732	SRR15399323	2460	C	T	0,992861	2021-07-17	United States
ORF1ab_1206_T	ORF1ab	1206	SRR15399323	3882	T	C	0,989374	2021-07-17	United States
ORF1ab_1640_L	ORF1ab	1640	SRR15399323	5184	C	T	0,998394	2021-07-17	United States
ORF1ab_3209_V	ORF1ab	3209	SRR15399323	9891	C	T	0,996257	2021-07-17	United States
ORF1ab_3423_Y	ORF1ab	3423	SRR15399323	10533	G	A	0,995683	2021-07-17	United States
ORF1ab_3718_A	ORF1ab	3718	SRR15399323	11418	T	C	0,99537	2021-07-17	United States
ORF1ab_3750_I	ORF1ab	3750	SRR15399323	11514	C	T	0,995765	2021-07-17	United States
ORF1ab_314_L	ORF1ab	314	SRR15399323	14408	C	T	0,999804	2021-07-17	United States
ORF1ab_662_S	ORF1ab	662	SRR15399323	15451	G	A	0,998568	2021-07-17	United States
ORF1ab_1000_L	ORF1ab	1000	SRR15399323	16466	C	T	0,999036	2021-07-17	United States
S_19_R	S	19	SRR15399323	21618	C	G	1	2021-07-17	United States
S_156_NA	S	156	SRR15399323	22028	G	-AGTTCA	0,998413	2021-07-17	United States
S_222_V	S	222	SRR15399323	22227	C	T	0,995153	2021-07-17	United States
S_452_R	S	452	SRR15399323	22917	T	G	0,999179	2021-07-17	United States
S_478_K	S	478	SRR15399323	22995	C	A	0,999147	2021-07-17	United States
S_614_G	S	614	SRR15399323	23403	A	G	1	2021-07-17	United States
S_681_R	S	681	SRR15399323	23604	C	G	0,999206	2021-07-17	United States
S_950_N	S	950	SRR15399323	24410	G	A	1	2021-07-17	United States
S_1264_L	S	1264	SRR15399323	25352	G	T	0,996361	2021-07-17	United States
ORF3a_26_L	ORF3a	26	SRR15399323	25469	C	T	1	2021-07-17	United States
M_82_T	M	82	SRR15399323	26767	T	C	1	2021-07-17	United States
ORF6_48_N	ORF6	48	SRR15399323	27345	A	T	0,990166	2021-07-17	United States
ORF7a_82_A	ORF7a	82	SRR15399323	27638	T	C	0,999532	2021-07-17	United States
ORF7a_120_I	ORF7a	120	SRR15399323	27752	C	T	0,999531	2021-07-17	United States
ORF8_118_NA	ORF8	118	SRR15399323	28247	A	-GATTTC	0,996441	2021-07-17	United States
N_63_G	N	63	SRR15399323	28461	A	G	0,998568	2021-07-17	United States
N_203_M	N	203	SRR15399323	28881	G	T	0,999413	2021-07-17	United States
N_377_Y	N	377	SRR15399323	29402	G	T	0,999217	2021-07-17	United States
ORF1ab_1306_S	ORF1ab	1306	SRR15399324	4181	G	T	0,991779	2021-07-17	United States
ORF1ab_2046_L	ORF1ab	2046	SRR15399324	6402	C	T	0,98928	2021-07-17	United States
ORF1ab_2287_S	ORF1ab	2287	SRR15399324	7124	C	T	0,985144	2021-07-17	United States
ORF1ab_2930_L	ORF1ab	2930	SRR15399324	9053	G	T	0,982955	2021-07-17	United States
ORF1ab_3255_I	ORF1ab	3255	SRR15399324	10029	C	T	0,987768	2021-07-17	United States
ORF1ab_3522_L	ORF1ab	3522	SRR15399324	10829	A	C	0,979439	2021-07-17	United States
ORF1ab_3646_A	ORF1ab	3646	SRR15399324	11201	A	G	0,992682	2021-07-17	United States
ORF1ab_3731_V	ORF1ab	3731	SRR15399324	11456	A	G	0,968526	2021-07-17	United States
ORF1ab_314_L	ORF1ab	314	SRR15399324	14408	C	T	1	2021-07-17	United States
ORF1ab_662_S	ORF1ab	662	SRR15399324	15451	G	A	0,994471	2021-07-17	United States
ORF1ab_1000_L	ORF1ab	1000	SRR15399324	16466	C	T	0,987695	2021-07-17	United States
ORF1ab_1918_V	ORF1ab	1918	SRR15399324	19220	C	T	0,991713	2021-07-17	United States
S_19_R	S	19	SRR15399324	21618	C	G	1	2021-07-17	United States
S_156_NA	S	156	SRR15399324	22028	G	-AGTTCA	1	2021-07-17	United States
S_452_R	S	452	SRR15399324	22917	T	G	0,999248	2021-07-17	United States
S_478_K	S	478	SRR15399324	22995	C	A	1	2021-07-17	United States
S_614_G	S	614	SRR15399324	23403	A	G	1	2021-07-17	United States
S_681_R	S	681	SRR15399324	23604	C	G	0,998995	2021-07-17	United States
S_950_N	S	950	SRR15399324	24410	G	A	1	2021-07-17	United States
ORF3a_26_L	ORF3a	26	SRR15399324	25469	C	T	1	2021-07-17	United States
ORF3a_174_A	ORF3a	174	SRR15399324	25913	G	C	0,074883	2021-07-17	United States
M_82_T	M	82	SRR15399324	26767	T	C	0,998962	2021-07-17	United States
ORF7a_82_A	ORF7a	82	SRR15399324	27638	T	C	0,99596	2021-07-17	United States
ORF7a_120_I	ORF7a	120	SRR15399324	27752	C	T	1	2021-07-17	United States
ORF7b_40_I	ORF7b	40	SRR15399324	27874	C	T	0,985582	2021-07-17	United States
ORF8_118_NA	ORF8	118	SRR15399324	28247	A	-GATTTC	0,992308	2021-07-17	United States
N_63_G	N	63	SRR15399324	28461	A	G	0,995778	2021-07-17	United States
ORF1ab_1640_L	ORF1ab	1640	SRR15399326	5184	C	T	0,994715	2021-07-18	United States
ORF1ab_3209_V	ORF1ab	3209	SRR15399326	9891	C	T	0,992091	2021-07-18	United States
ORF1ab_3718_A	ORF1ab	3718	SRR15399326	11418	T	C	0,995231	2021-07-18	United States
ORF1ab_3750_I	ORF1ab	3750	SRR15399326	11514	C	T	0,995225	2021-07-18	United States
ORF1ab_314_L	ORF1ab	314	SRR15399326	14408	C	T	0,999704	2021-07-18	United States
ORF1ab_662_S	ORF1ab	662	SRR15399326	15451	G	A	0,998839	2021-07-18	United States
ORF1ab_1000_L	ORF1ab	1000	SRR15399326	16466	C	T	0,998873	2021-07-18	United States
ORF1ab_1884_V	ORF1ab	1884	SRR15399326	19118	C	T	0,991731	2021-07-18	United States
S_19_R	S	19	SRR15399326	21618	C	G	0,99854	2021-07-18	United States
S_452_R	S	452	SRR15399326	22917	T	G	1	2021-07-18	United States
S_478_K	S	478	SRR15399326	22995	C	A	1	2021-07-18	United States
S_614_G	S	614	SRR15399326	23403	A	G	0,999762	2021-07-18	United States
S_681_R	S	681	SRR15399326	23604	C	G	0,999402	2021-07-18	United States
S_950_N	S	950	SRR15399326	24410	G	A	0,998789	2021-07-18	United States
ORF3a_26_L	ORF3a	26	SRR15399326	25469	C	T	1	2021-07-18	United States
ORF3a_224_C	ORF3a	224	SRR15399326	26062	G	T	0,993985	2021-07-18	United States
M_82_T	M	82	SRR15399326	26767	T	C	1	2021-07-18	United States
M_197_N	M	197	SRR15399326	27112	G	A	0,990652	2021-07-18	United States
ORF7a_82_A	ORF7a	82	SRR15399326	27638	T	C	0,998636	2021-07-18	United States
ORF7a_120_I	ORF7a	120	SRR15399326	27752	C	T	0,999315	2021-07-18	United States
ORF8_118_NA	ORF8	118	SRR15399326	28247	A	-GATTTC	0,994118	2021-07-18	United States
N_63_G	N	63	SRR15399326	28461	A	G	0,998686	2021-07-18	United States
N_203_M	N	203	SRR15399326	28881	G	T	1	2021-07-18	United States
N_377_Y	N	377	SRR15399326	29402	G	T	1	2021-07-18	United States
ORF1ab_265_I	ORF1ab	265	SRR15399327	1059	C	T	0,986373	2021-07-17	United States
ORF1ab_2101_Y	ORF1ab	2101	SRR15399327	6566	G	T	0,987433	2021-07-17	United States
ORF1ab_3201_P	ORF1ab	3201	SRR15399327	9867	T	C	0,989474	2021-07-17	United States
ORF1ab_3674_NA	ORF1ab	3674	SRR15399327	11287	G	-TCTGGTTTT	0,986065	2021-07-17	United States
ORF1ab_4136_V	ORF1ab	4136	SRR15399327	12672	C	T	0,0515358	2021-07-17	United States
ORF1ab_314_L	ORF1ab	314	SRR15399327	14408	C	T	0,999723	2021-07-17	United States
ORF1ab_1011_H	ORF1ab	1011	SRR15399327	16500	A	C	0,99047	2021-07-17	United States
S_3_NA	S	3	SRR15399327	21569	G	+T	0,0723684	2021-07-17	United States
S_5_F	S	5	SRR15399327	21575	C	T	0,990847	2021-07-17	United States
S_95_I	S	95	SRR15399327	21846	C	T	0,999314	2021-07-17	United States
S_253_G	S	253	SRR15399327	22320	A	G	0,995277	2021-07-17	United States
S_484_K	S	484	SRR15399327	23012	G	A	0,991014	2021-07-17	United States
S_614_G	S	614	SRR15399327	23403	A	G	0,998818	2021-07-17	United States
S_701_V	S	701	SRR15399327	23664	C	T	0,990257	2021-07-17	United States
ORF3a_42_L	ORF3a	42	SRR15399327	25517	C	T	0,986782	2021-07-17	United States
ORF3a_57_H	ORF3a	57	SRR15399327	25563	G	T	0,988863	2021-07-17	United States
ORF3a_174_S	ORF3a	174	SRR15399327	25912	G	A	0,891061	2021-07-17	United States
ORF3a_174_A	ORF3a	174	SRR15399327	25913	G	C	0,0942335	2021-07-17	United States
E_73_F	E	73	SRR15399327	26461	C	T	0,990385	2021-07-17	United States
ORF8_11_I	ORF8	11	SRR15399327	27925	C	T	0,98324	2021-07-17	United States
N_199_L	N	199	SRR15399327	28869	C	T	0,991534	2021-07-17	United States
N_203_K	N	203	SRR15399327	28881	G	A	0,989259	2021-07-17	United States
N_204_R	N	204	SRR15399327	28883	G	C	0,992529	2021-07-17	United States
N_234_I	N	234	SRR15399327	28975	G	A	0,993213	2021-07-17	United States
ORF10_10_L	ORF10	10	SRR15399327	29586	C	T	0,986792	2021-07-17	United States
ORF1ab_1306_S	ORF1ab	1306	SRR15399328	4181	G	T	0,99685	2021-07-16	United States
ORF1ab_2046_L	ORF1ab	2046	SRR15399328	6402	C	T	0,993277	2021-07-16	United States
ORF1ab_2287_S	ORF1ab	2287	SRR15399328	7124	C	T	0,996387	2021-07-16	United States
ORF1ab_2930_L	ORF1ab	2930	SRR15399328	9053	G	T	0,996044	2021-07-16	United States
ORF1ab_3255_I	ORF1ab	3255	SRR15399328	10029	C	T	0,994559	2021-07-16	United States
ORF1ab_3646_A	ORF1ab	3646	SRR15399328	11201	A	G	0,994604	2021-07-16	United States
ORF1ab_3731_V	ORF1ab	3731	SRR15399328	11456	A	G	0,993093	2021-07-16	United States
ORF1ab_3777_R	ORF1ab	3777	SRR15399328	11595	A	G	0,990185	2021-07-16	United States
ORF1ab_314_L	ORF1ab	314	SRR15399328	14408	C	T	1	2021-07-16	United States
ORF1ab_662_S	ORF1ab	662	SRR15399328	15451	G	A	0,998377	2021-07-16	United States
ORF1ab_1000_L	ORF1ab	1000	SRR15399328	16466	C	T	0,998644	2021-07-16	United States
ORF1ab_1918_V	ORF1ab	1918	SRR15399328	19220	C	T	0,996183	2021-07-16	United States
S_19_R	S	19	SRR15399328	21618	C	G	1	2021-07-16	United States
S_156_NA	S	156	SRR15399328	22028	G	-AGTTCA	0,994891	2021-07-16	United States
S_452_R	S	452	SRR15399328	22917	T	G	0,999649	2021-07-16	United States
S_478_K	S	478	SRR15399328	22995	C	A	1	2021-07-16	United States
S_614_G	S	614	SRR15399328	23403	A	G	1	2021-07-16	United States
S_681_R	S	681	SRR15399328	23604	C	G	0,998709	2021-07-16	United States
S_950_N	S	950	SRR15399328	24410	G	A	0,998844	2021-07-16	United States
ORF3a_26_L	ORF3a	26	SRR15399328	25469	C	T	0,998551	2021-07-16	United States
M_82_T	M	82	SRR15399328	26767	T	C	0,998606	2021-07-16	United States
ORF7a_82_A	ORF7a	82	SRR15399328	27638	T	C	0,999362	2021-07-16	United States
ORF7a_120_I	ORF7a	120	SRR15399328	27752	C	T	1	2021-07-16	United States
ORF7b_40_I	ORF7b	40	SRR15399328	27874	C	T	0,996899	2021-07-16	United States
ORF8_118_NA	ORF8	118	SRR15399328	28247	A	-GATTTC	0,995496	2021-07-16	United States
N_63_G	N	63	SRR15399328	28461	A	G	0,997069	2021-07-16	United States
N_203_M	N	203	SRR15399328	28881	G	T	0,995816	2021-07-16	United States
N_215_C	N	215	SRR15399328	28916	G	T	0,987395	2021-07-16	United States
N_377_Y	N	377	SRR15399328	29402	G	T	0,998569	2021-07-16	United States
ORF1ab_1306_S	ORF1ab	1306	SRR15399329	4181	G	T	0,995899	2021-07-18	United States
ORF1ab_1589_I	ORF1ab	1589	SRR15399329	5031	C	T	0,0637539	2021-07-18	United States
ORF1ab_2046_L	ORF1ab	2046	SRR15399329	6402	C	T	0,997189	2021-07-18	United States
ORF1ab_2106_I	ORF1ab	2106	SRR15399329	6582	C	T	0,140127	2021-07-18	United States
ORF1ab_2287_S	ORF1ab	2287	SRR15399329	7124	C	T	0,995281	2021-07-18	United States
ORF1ab_2930_L	ORF1ab	2930	SRR15399329	9053	G	T	0,996875	2021-07-18	United States
ORF1ab_3255_I	ORF1ab	3255	SRR15399329	10029	C	T	0,997241	2021-07-18	United States
ORF1ab_3646_A	ORF1ab	3646	SRR15399329	11201	A	G	0,995408	2021-07-18	United States
ORF1ab_314_L	ORF1ab	314	SRR15399329	14408	C	T	0,999676	2021-07-18	United States
ORF1ab_662_S	ORF1ab	662	SRR15399329	15451	G	A	0,99875	2021-07-18	United States
ORF1ab_1000_L	ORF1ab	1000	SRR15399329	16466	C	T	0,999184	2021-07-18	United States
ORF1ab_1918_V	ORF1ab	1918	SRR15399329	19220	C	T	0,996024	2021-07-18	United States
ORF1ab_2635_H	ORF1ab	2635	SRR15399329	21372	G	T	0,983088	2021-07-18	United States
S_19_R	S	19	SRR15399329	21618	C	G	0,994253	2021-07-18	United States
S_156_NA	S	156	SRR15399329	22028	G	-AGTTCA	1	2021-07-18	United States
S_452_R	S	452	SRR15399329	22917	T	G	1	2021-07-18	United States
S_478_K	S	478	SRR15399329	22995	C	A	1	2021-07-18	United States
S_614_G	S	614	SRR15399329	23403	A	G	1	2021-07-18	United States
S_681_R	S	681	SRR15399329	23604	C	G	0,999693	2021-07-18	United States
S_950_N	S	950	SRR15399329	24410	G	A	0,999193	2021-07-18	United States
ORF3a_26_L	ORF3a	26	SRR15399329	25469	C	T	0,999336	2021-07-18	United States
ORF3a_95_S	ORF3a	95	SRR15399329	25676	T	C	0,993087	2021-07-18	United States
M_82_T	M	82	SRR15399329	26767	T	C	1	2021-07-18	United States
ORF7a_71_I	ORF7a	71	SRR15399329	27604	G	A	0,989091	2021-07-18	United States
ORF7a_82_A	ORF7a	82	SRR15399329	27638	T	C	0,99845	2021-07-18	United States
ORF7a_120_I	ORF7a	120	SRR15399329	27752	C	T	0,998458	2021-07-18	United States
ORF7b_40_I	ORF7b	40	SRR15399329	27874	C	T	0,996612	2021-07-18	United States
ORF8_118_NA	ORF8	118	SRR15399329	28247	A	-GATTTC	0,996259	2021-07-18	United States
N_63_G	N	63	SRR15399329	28461	A	G	0,998511	2021-07-18	United States
N_203_M	N	203	SRR15399329	28881	G	T	0,999124	2021-07-18	United States
N_215_C	N	215	SRR15399329	28916	G	T	0,999123	2021-07-18	United States
ORF1ab_1306_S	ORF1ab	1306	SRR15399331	4181	G	T	0,997413	2021-07-17	United States
ORF1ab_2046_L	ORF1ab	2046	SRR15399331	6402	C	T	0,994174	2021-07-17	United States
ORF1ab_2287_S	ORF1ab	2287	SRR15399331	7124	C	T	0,99732	2021-07-17	United States
ORF1ab_2930_L	ORF1ab	2930	SRR15399331	9053	G	T	0,997201	2021-07-17	United States
ORF1ab_3255_I	ORF1ab	3255	SRR15399331	10029	C	T	0,998526	2021-07-17	United States
ORF1ab_3646_A	ORF1ab	3646	SRR15399331	11201	A	G	0,996429	2021-07-17	United States
ORF1ab_3731_V	ORF1ab	3731	SRR15399331	11456	A	G	0,992112	2021-07-17	United States
ORF1ab_3777_R	ORF1ab	3777	SRR15399331	11595	A	G	0,98953	2021-07-17	United States
ORF1ab_86_S	ORF1ab	86	SRR15399331	13723	G	T	0,179461	2021-07-17	United States
ORF1ab_314_L	ORF1ab	314	SRR15399331	14408	C	T	1	2021-07-17	United States
ORF1ab_662_S	ORF1ab	662	SRR15399331	15451	G	A	0,999285	2021-07-17	United States
ORF1ab_1000_L	ORF1ab	1000	SRR15399331	16466	C	T	0,999482	2021-07-17	United States
ORF1ab_1918_V	ORF1ab	1918	SRR15399331	19220	C	T	0,996629	2021-07-17	United States
S_19_R	S	19	SRR15399331	21618	C	G	1	2021-07-17	United States
S_156_NA	S	156	SRR15399331	22028	G	-AGTTCA	0,994382	2021-07-17	United States
S_452_R	S	452	SRR15399331	22917	T	G	1	2021-07-17	United States
S_478_K	S	478	SRR15399331	22995	C	A	1	2021-07-17	United States
S_614_G	S	614	SRR15399331	23403	A	G	1	2021-07-17	United States
S_681_R	S	681	SRR15399331	23604	C	G	0,999668	2021-07-17	United States
S_950_N	S	950	SRR15399331	24410	G	A	0,999453	2021-07-17	United States
ORF3a_26_L	ORF3a	26	SRR15399331	25469	C	T	0,999353	2021-07-17	United States
M_82_T	M	82	SRR15399331	26767	T	C	0,998534	2021-07-17	United States
ORF7a_82_A	ORF7a	82	SRR15399331	27638	T	C	0,998256	2021-07-17	United States
ORF7a_120_I	ORF7a	120	SRR15399331	27752	C	T	1	2021-07-17	United States
ORF7b_40_I	ORF7b	40	SRR15399331	27874	C	T	0,99775	2021-07-17	United States
ORF8_118_NA	ORF8	118	SRR15399331	28247	A	-GATTTC	0,99572	2021-07-17	United States
N_63_G	N	63	SRR15399331	28461	A	G	0,998436	2021-07-17	United States
N_203_M	N	203	SRR15399331	28881	G	T	1	2021-07-17	United States
N_215_C	N	215	SRR15399331	28916	G	T	0,985401	2021-07-17	United States
N_377_Y	N	377	SRR15399331	29402	G	T	1	2021-07-17	United States
ORF1ab_140_NA	ORF1ab	140	SRR15399332	685	A	-AAGTCATTT	0,97839	2021-07-16	United States
ORF1ab_309_L	ORF1ab	309	SRR15399332	1191	C	T	0,988636	2021-07-16	United States
ORF1ab_1640_L	ORF1ab	1640	SRR15399332	5184	C	T	0,993548	2021-07-16	United States
ORF1ab_2980_N	ORF1ab	2980	SRR15399332	9203	G	A	0,98988	2021-07-16	United States
ORF1ab_3138_S	ORF1ab	3138	SRR15399332	9678	T	C	0,986879	2021-07-16	United States
ORF1ab_3580_Q	ORF1ab	3580	SRR15399332	11005	C	A	0,988822	2021-07-16	United States
ORF1ab_4348_R	ORF1ab	4348	SRR15399332	13308	A	G	0,983685	2021-07-16	United States
ORF1ab_314_L	ORF1ab	314	SRR15399332	14408	C	T	0,999151	2021-07-16	United States
ORF1ab_997_L	ORF1ab	997	SRR15399332	16457	C	T	0,98686	2021-07-16	United States
ORF1ab_2310_R	ORF1ab	2310	SRR15399332	20396	A	G	0,998016	2021-07-16	United States
S_3_G	S	3	SRR15399332	21570	T	G	0,99187	2021-07-16	United States
S_19_R	S	19	SRR15399332	21618	C	G	1	2021-07-16	United States
S_156_NA	S	156	SRR15399332	22028	G	-AGTTCA	1	2021-07-16	United States
S_452_R	S	452	SRR15399332	22917	T	G	0,999142	2021-07-16	United States
S_478_K	S	478	SRR15399332	22995	C	A	0,999101	2021-07-16	United States
S_614_G	S	614	SRR15399332	23403	A	G	0,99899	2021-07-16	United States
S_681_R	S	681	SRR15399332	23604	C	G	0,998749	2021-07-16	United States
S_950_N	S	950	SRR15399332	24410	G	A	0,999379	2021-07-16	United States
ORF3a_26_L	ORF3a	26	SRR15399332	25469	C	T	1	2021-07-16	United States
M_82_T	M	82	SRR15399332	26767	T	C	0,999389	2021-07-16	United States
ORF7a_82_A	ORF7a	82	SRR15399332	27638	T	C	0,998619	2021-07-16	United States
ORF7a_120_I	ORF7a	120	SRR15399332	27752	C	T	1	2021-07-16	United States
ORF8_19_*	ORF8	19	SRR15399332	27948	G	T	0,987218	2021-07-16	United States
N_63_G	N	63	SRR15399332	28461	A	G	0,998088	2021-07-16	United States
N_203_M	N	203	SRR15399332	28881	G	T	0,99777	2021-07-16	United States
N_377_Y	N	377	SRR15399332	29402	G	T	0,998299	2021-07-16	United States
ORF1ab_1306_S	ORF1ab	1306	SRR15399333	4181	G	T	0,99561	2021-07-18	United States
ORF1ab_2046_L	ORF1ab	2046	SRR15399333	6402	C	T	0,995747	2021-07-18	United States
ORF1ab_2287_S	ORF1ab	2287	SRR15399333	7124	C	T	0,994368	2021-07-18	United States
ORF1ab_2930_L	ORF1ab	2930	SRR15399333	9053	G	T	0,996825	2021-07-18	United States
ORF1ab_3255_I	ORF1ab	3255	SRR15399333	10029	C	T	0,997097	2021-07-18	United States
ORF1ab_3646_A	ORF1ab	3646	SRR15399333	11201	A	G	0,995867	2021-07-18	United States
ORF1ab_4179_K	ORF1ab	4179	SRR15399333	12801	G	A	0,986481	2021-07-18	United States
ORF1ab_314_L	ORF1ab	314	SRR15399333	14408	C	T	1	2021-07-18	United States
ORF1ab_662_S	ORF1ab	662	SRR15399333	15451	G	A	0,999479	2021-07-18	United States
ORF1ab_1000_L	ORF1ab	1000	SRR15399333	16466	C	T	0,999148	2021-07-18	United States
ORF1ab_1918_V	ORF1ab	1918	SRR15399333	19220	C	T	0,996909	2021-07-18	United States
S_3_NA	S	3	SRR15399333	21569	G	+T	0,0912921	2021-07-18	United States
S_5_F	S	5	SRR15399333	21575	C	T	0,98	2021-07-18	United States
S_19_R	S	19	SRR15399333	21618	C	G	1	2021-07-18	United States
S_452_R	S	452	SRR15399333	22917	T	G	0,997934	2021-07-18	United States
S_478_K	S	478	SRR15399333	22995	C	A	0,997938	2021-07-18	United States
S_614_G	S	614	SRR15399333	23403	A	G	0,999012	2021-07-18	United States
S_681_R	S	681	SRR15399333	23604	C	G	0,999018	2021-07-18	United States
S_950_N	S	950	SRR15399333	24410	G	A	0,998799	2021-07-18	United States
ORF3a_26_L	ORF3a	26	SRR15399333	25469	C	T	0,99873	2021-07-18	United States
ORF3a_239_Q	ORF3a	239	SRR15399333	26107	G	C	0,99204	2021-07-18	United States
M_82_T	M	82	SRR15399333	26767	T	C	0,99847	2021-07-18	United States
ORF7a_82_A	ORF7a	82	SRR15399333	27638	T	C	0,998916	2021-07-18	United States
ORF7a_120_I	ORF7a	120	SRR15399333	27752	C	T	0,999454	2021-07-18	United States
ORF7b_40_I	ORF7b	40	SRR15399333	27874	C	T	0,997484	2021-07-18	United States
ORF8_118_NA	ORF8	118	SRR15399333	28247	A	-GATTTC	0,996662	2021-07-18	United States
N_63_G	N	63	SRR15399333	28461	A	G	0,997712	2021-07-18	United States
N_203_M	N	203	SRR15399333	28881	G	T	1	2021-07-18	United States
N_215_C	N	215	SRR15399333	28916	G	T	0,997296	2021-07-18	United States
N_377_Y	N	377	SRR15399333	29402	G	T	1	2021-07-18	United States
ORF1ab_1640_L	ORF1ab	1640	SRR15399334	5184	C	T	0,994685	2021-07-18	United States
ORF1ab_3209_V	ORF1ab	3209	SRR15399334	9891	C	T	0,981842	2021-07-18	United States
ORF1ab_3718_A	ORF1ab	3718	SRR15399334	11418	T	C	0,988069	2021-07-18	United States
ORF1ab_3750_I	ORF1ab	3750	SRR15399334	11514	C	T	0,986647	2021-07-18	United States
ORF1ab_314_L	ORF1ab	314	SRR15399334	14408	C	T	1	2021-07-18	United States
ORF1ab_662_S	ORF1ab	662	SRR15399334	15451	G	A	0,999408	2021-07-18	United States
ORF1ab_1000_L	ORF1ab	1000	SRR15399334	16466	C	T	0,999733	2021-07-18	United States
S_19_R	S	19	SRR15399334	21618	C	G	0,986	2021-07-18	United States
S_452_R	S	452	SRR15399334	22917	T	G	0,990625	2021-07-18	United States
S_478_K	S	478	SRR15399334	22995	C	A	0,991543	2021-07-18	United States
S_614_G	S	614	SRR15399334	23403	A	G	0,999745	2021-07-18	United States
S_681_R	S	681	SRR15399334	23604	C	G	0,998219	2021-07-18	United States
S_950_N	S	950	SRR15399334	24410	G	A	0,99557	2021-07-18	United States
ORF3a_26_L	ORF3a	26	SRR15399334	25469	C	T	0,993304	2021-07-18	United States
ORF3a_224_C	ORF3a	224	SRR15399334	26062	G	T	0,990786	2021-07-18	United States
M_82_T	M	82	SRR15399334	26767	T	C	0,996038	2021-07-18	United States
M_197_N	M	197	SRR15399334	27112	G	A	0,98817	2021-07-18	United States
ORF7a_82_A	ORF7a	82	SRR15399334	27638	T	C	0,994646	2021-07-18	United States
ORF7a_90_L	ORF7a	90	SRR15399334	27662	A	T	0,986881	2021-07-18	United States
ORF7a_120_I	ORF7a	120	SRR15399334	27752	C	T	0,994026	2021-07-18	United States
ORF8_118_NA	ORF8	118	SRR15399334	28247	A	-GATTTC	0,992865	2021-07-18	United States
N_63_G	N	63	SRR15399334	28461	A	G	0,994902	2021-07-18	United States
N_203_M	N	203	SRR15399334	28881	G	T	0,996342	2021-07-18	United States
N_308_S	N	308	SRR15399334	29195	G	T	0,987924	2021-07-18	United States
N_377_Y	N	377	SRR15399334	29402	G	T	0,99376	2021-07-18	United States
ORF1ab_1306_S	ORF1ab	1306	SRR15399335	4181	G	T	0,995322	2021-07-17	United States
ORF1ab_2046_L	ORF1ab	2046	SRR15399335	6402	C	T	0,996115	2021-07-17	United States
ORF1ab_2287_S	ORF1ab	2287	SRR15399335	7124	C	T	0,993856	2021-07-17	United States
ORF1ab_2855_V	ORF1ab	2855	SRR15399335	8829	C	T	0,988346	2021-07-17	United States
ORF1ab_2930_L	ORF1ab	2930	SRR15399335	9053	G	T	0,993737	2021-07-17	United States
ORF1ab_3255_I	ORF1ab	3255	SRR15399335	10029	C	T	0,997509	2021-07-17	United States
ORF1ab_3646_A	ORF1ab	3646	SRR15399335	11201	A	G	0,99638	2021-07-17	United States
ORF1ab_4164_I	ORF1ab	4164	SRR15399335	12756	C	T	0,984985	2021-07-17	United States
ORF1ab_314_L	ORF1ab	314	SRR15399335	14408	C	T	0,999759	2021-07-17	United States
ORF1ab_662_S	ORF1ab	662	SRR15399335	15451	G	A	0,997397	2021-07-17	United States
ORF1ab_1000_L	ORF1ab	1000	SRR15399335	16466	C	T	0,998782	2021-07-17	United States
ORF1ab_1847_S	ORF1ab	1847	SRR15399335	19006	G	T	0,990978	2021-07-17	United States
ORF1ab_1918_V	ORF1ab	1918	SRR15399335	19220	C	T	0,995503	2021-07-17	United States
S_19_R	S	19	SRR15399335	21618	C	G	1	2021-07-17	United States
S_156_NA	S	156	SRR15399335	22028	G	-AGTTCA	0,987879	2021-07-17	United States
S_452_R	S	452	SRR15399335	22917	T	G	1	2021-07-17	United States
S_478_K	S	478	SRR15399335	22995	C	A	0,999435	2021-07-17	United States
S_614_G	S	614	SRR15399335	23403	A	G	0,999705	2021-07-17	United States
S_681_R	S	681	SRR15399335	23604	C	G	0,999207	2021-07-17	United States
S_809_S	S	809	SRR15399335	23987	C	T	0,986248	2021-07-17	United States
S_950_N	S	950	SRR15399335	24410	G	A	0,999117	2021-07-17	United States
S_1009_I	S	1009	SRR15399335	24588	C	T	0,988884	2021-07-17	United States
ORF3a_26_L	ORF3a	26	SRR15399335	25469	C	T	0,999508	2021-07-17	United States
M_82_T	M	82	SRR15399335	26767	T	C	1	2021-07-17	United States
ORF7a_82_A	ORF7a	82	SRR15399335	27638	T	C	0,997602	2021-07-17	United States
ORF7a_120_I	ORF7a	120	SRR15399335	27752	C	T	0,997585	2021-07-17	United States
ORF7b_40_I	ORF7b	40	SRR15399335	27874	C	T	0,996269	2021-07-17	United States
ORF8_118_NA	ORF8	118	SRR15399335	28247	A	-GATTTC	0,996409	2021-07-17	United States
N_63_G	N	63	SRR15399335	28461	A	G	0,99787	2021-07-17	United States
N_203_M	N	203	SRR15399335	28881	G	T	1	2021-07-17	United States
N_215_C	N	215	SRR15399335	28916	G	T	0,996894	2021-07-17	United States
N_377_Y	N	377	SRR15399335	29402	G	T	1	2021-07-17	United States
ORF1ab_309_L	ORF1ab	309	SRR15399337	1191	C	T	0,990063	2021-07-18	United States
ORF1ab_1640_L	ORF1ab	1640	SRR15399337	5184	C	T	0,994773	2021-07-18	United States
ORF1ab_1921_Q	ORF1ab	1921	SRR15399337	6027	C	A	0,990775	2021-07-18	United States
ORF1ab_2980_N	ORF1ab	2980	SRR15399337	9203	G	A	0,996222	2021-07-18	United States
ORF1ab_3138_S	ORF1ab	3138	SRR15399337	9678	T	C	0,990146	2021-07-18	United States
ORF1ab_3580_Q	ORF1ab	3580	SRR15399337	11005	C	A	0,991346	2021-07-18	United States
ORF1ab_314_L	ORF1ab	314	SRR15399337	14408	C	T	0,999527	2021-07-18	United States
ORF1ab_2310_R	ORF1ab	2310	SRR15399337	20396	A	G	0,985251	2021-07-18	United States
S_19_R	S	19	SRR15399337	21618	C	G	1	2021-07-18	United States
S_452_R	S	452	SRR15399337	22917	T	G	0,998895	2021-07-18	United States
S_478_K	S	478	SRR15399337	22995	C	A	0,99887	2021-07-18	United States
S_484_Q	S	484	SRR15399337	23012	G	C	0,983259	2021-07-18	United States
S_614_G	S	614	SRR15399337	23403	A	G	1	2021-07-18	United States
S_681_R	S	681	SRR15399337	23604	C	G	0,998817	2021-07-18	United States
S_922_F	S	922	SRR15399337	24328	G	T	0,995513	2021-07-18	United States
S_950_N	S	950	SRR15399337	24410	G	A	1	2021-07-18	United States
ORF3a_26_L	ORF3a	26	SRR15399337	25469	C	T	0,999372	2021-07-18	United States
M_82_T	M	82	SRR15399337	26767	T	C	0,999158	2021-07-18	United States
ORF7a_82_A	ORF7a	82	SRR15399337	27638	T	C	1	2021-07-18	United States
ORF7a_120_I	ORF7a	120	SRR15399337	27752	C	T	0,999472	2021-07-18	United States
N_63_G	N	63	SRR15399337	28461	A	G	0,999086	2021-07-18	United States
N_203_M	N	203	SRR15399337	28881	G	T	0,99907	2021-07-18	United States
N_377_Y	N	377	SRR15399337	29402	G	T	1	2021-07-18	United States
ORF1ab_140_NA	ORF1ab	140	SRR15399339	685	A	-AAGTCATTT	0,942065	2021-07-17	United States
ORF1ab_216_Y	ORF1ab	216	SRR15399339	912	C	A	0,763819	2021-07-17	United States
ORF1ab_1306_S	ORF1ab	1306	SRR15399339	4181	G	T	0,99603	2021-07-17	United States
ORF1ab_1640_L	ORF1ab	1640	SRR15399339	5184	C	T	0,0681818	2021-07-17	United States
ORF1ab_2046_L	ORF1ab	2046	SRR15399339	6402	C	T	0,932432	2021-07-17	United States
ORF1ab_2287_S	ORF1ab	2287	SRR15399339	7124	C	T	0,998533	2021-07-17	United States
ORF1ab_2930_L	ORF1ab	2930	SRR15399339	9053	G	T	0,983051	2021-07-17	United States
ORF1ab_3646_A	ORF1ab	3646	SRR15399339	11201	A	G	0,901857	2021-07-17	United States
ORF1ab_314_L	ORF1ab	314	SRR15399339	14408	C	T	0,99984	2021-07-17	United States
ORF1ab_662_S	ORF1ab	662	SRR15399339	15451	G	A	0,964809	2021-07-17	United States
ORF1ab_1000_L	ORF1ab	1000	SRR15399339	16466	C	T	0,99693	2021-07-17	United States
ORF1ab_1918_V	ORF1ab	1918	SRR15399339	19220	C	T	0,875723	2021-07-17	United States
S_19_R	S	19	SRR15399339	21618	C	G	1	2021-07-17	United States
S_95_I	S	95	SRR15399339	21846	C	T	0,963636	2021-07-17	United States
S_142_D	S	142	SRR15399339	21987	G	A	0,963636	2021-07-17	United States
S_452_R	S	452	SRR15399339	22917	T	G	0,999065	2021-07-17	United States
S_478_K	S	478	SRR15399339	22995	C	A	0,998976	2021-07-17	United States
S_614_G	S	614	SRR15399339	23403	A	G	1	2021-07-17	United States
S_681_R	S	681	SRR15399339	23604	C	G	0,999236	2021-07-17	United States
S_950_N	S	950	SRR15399339	24410	G	A	0,998925	2021-07-17	United States
ORF3a_26_L	ORF3a	26	SRR15399339	25469	C	T	0,997657	2021-07-17	United States
ORF3a_78_Y	ORF3a	78	SRR15399339	25624	C	T	0,95118	2021-07-17	United States
ORF3a_174_A	ORF3a	174	SRR15399339	25913	G	C	0,657143	2021-07-17	United States
M_82_T	M	82	SRR15399339	26767	T	C	0,996921	2021-07-17	United States
ORF7a_82_A	ORF7a	82	SRR15399339	27638	T	C	0,991736	2021-07-17	United States
ORF7a_120_I	ORF7a	120	SRR15399339	27752	C	T	0,991304	2021-07-17	United States
ORF7b_40_I	ORF7b	40	SRR15399339	27874	C	T	0,988296	2021-07-17	United States
ORF8_118_NA	ORF8	118	SRR15399339	28247	A	-GATTTC	0,97397	2021-07-17	United States
N_18_V	N	18	SRR15399339	28326	G	T	0,0522876	2021-07-17	United States
N_63_G	N	63	SRR15399339	28461	A	G	0,999513	2021-07-17	United States
N_203_M	N	203	SRR15399339	28881	G	T	0,98	2021-07-17	United States
N_215_C	N	215	SRR15399339	28916	G	T	0,92	2021-07-17	United States
ORF1ab_1633_D	ORF1ab	1633	SRR15399340	5164	G	T	0,990619	2021-07-18	United States
ORF1ab_1640_L	ORF1ab	1640	SRR15399340	5184	C	T	0,993734	2021-07-18	United States
ORF1ab_3209_V	ORF1ab	3209	SRR15399340	9891	C	T	0,996047	2021-07-18	United States
ORF1ab_3718_A	ORF1ab	3718	SRR15399340	11418	T	C	0,992238	2021-07-18	United States
ORF1ab_3750_I	ORF1ab	3750	SRR15399340	11514	C	T	0,990956	2021-07-18	United States
ORF1ab_314_L	ORF1ab	314	SRR15399340	14408	C	T	0,999871	2021-07-18	United States
ORF1ab_662_S	ORF1ab	662	SRR15399340	15451	G	A	0,999111	2021-07-18	United States
ORF1ab_1000_L	ORF1ab	1000	SRR15399340	16466	C	T	0,998717	2021-07-18	United States
S_19_R	S	19	SRR15399340	21618	C	G	1	2021-07-18	United States
S_289_I	S	289	SRR15399340	22427	G	A	0,985591	2021-07-18	United States
S_452_R	S	452	SRR15399340	22917	T	G	1	2021-07-18	United States
S_478_K	S	478	SRR15399340	22995	C	A	0,998942	2021-07-18	United States
S_614_G	S	614	SRR15399340	23403	A	G	1	2021-07-18	United States
S_681_R	S	681	SRR15399340	23604	C	G	0,998954	2021-07-18	United States
S_950_N	S	950	SRR15399340	24410	G	A	0,999272	2021-07-18	United States
S_1202_Q	S	1202	SRR15399340	25166	G	C	0,992027	2021-07-18	United States
ORF3a_26_L	ORF3a	26	SRR15399340	25469	C	T	0,999662	2021-07-18	United States
M_82_T	M	82	SRR15399340	26767	T	C	0,999005	2021-07-18	United States
ORF7a_82_A	ORF7a	82	SRR15399340	27638	T	C	1	2021-07-18	United States
ORF7a_120_I	ORF7a	120	SRR15399340	27752	C	T	1	2021-07-18	United States
ORF8_118_NA	ORF8	118	SRR15399340	28247	A	-GATTTC	0,997534	2021-07-18	United States
N_18_V	N	18	SRR15399340	28326	G	T	0,992704	2021-07-18	United States
N_63_G	N	63	SRR15399340	28461	A	G	0,999274	2021-07-18	United States
N_203_M	N	203	SRR15399340	28881	G	T	0,99887	2021-07-18	United States
N_377_Y	N	377	SRR15399340	29402	G	T	1	2021-07-18	United States
ORF1ab_1633_D	ORF1ab	1633	SRR15399342	5164	G	T	0,994658	2021-07-18	United States
ORF1ab_1640_L	ORF1ab	1640	SRR15399342	5184	C	T	0,996271	2021-07-18	United States
ORF1ab_3209_V	ORF1ab	3209	SRR15399342	9891	C	T	0,992181	2021-07-18	United States
ORF1ab_3718_A	ORF1ab	3718	SRR15399342	11418	T	C	0,993905	2021-07-18	United States
ORF1ab_3750_I	ORF1ab	3750	SRR15399342	11514	C	T	0,993905	2021-07-18	United States
ORF1ab_314_L	ORF1ab	314	SRR15399342	14408	C	T	0,999825	2021-07-18	United States
ORF1ab_662_S	ORF1ab	662	SRR15399342	15451	G	A	0,999314	2021-07-18	United States
ORF1ab_1000_L	ORF1ab	1000	SRR15399342	16466	C	T	0,998697	2021-07-18	United States
S_19_R	S	19	SRR15399342	21618	C	G	1	2021-07-18	United States
S_289_I	S	289	SRR15399342	22427	G	A	0,987775	2021-07-18	United States
S_452_R	S	452	SRR15399342	22917	T	G	1	2021-07-18	United States
S_478_K	S	478	SRR15399342	22995	C	A	1	2021-07-18	United States
S_614_G	S	614	SRR15399342	23403	A	G	1	2021-07-18	United States
S_681_R	S	681	SRR15399342	23604	C	G	0,985075	2021-07-18	United States
S_950_N	S	950	SRR15399342	24410	G	A	0,999705	2021-07-18	United States
ORF3a_26_L	ORF3a	26	SRR15399342	25469	C	T	0,999361	2021-07-18	United States
M_82_T	M	82	SRR15399342	26767	T	C	0,999549	2021-07-18	United States
ORF7a_82_A	ORF7a	82	SRR15399342	27638	T	C	0,999493	2021-07-18	United States
ORF7a_120_I	ORF7a	120	SRR15399342	27752	C	T	1	2021-07-18	United States
ORF8_118_NA	ORF8	118	SRR15399342	28247	A	-GATTTC	0,995518	2021-07-18	United States
N_18_V	N	18	SRR15399342	28326	G	T	0,986019	2021-07-18	United States
N_63_G	N	63	SRR15399342	28461	A	G	0,997224	2021-07-18	United States
N_203_M	N	203	SRR15399342	28881	G	T	1	2021-07-18	United States
N_377_Y	N	377	SRR15399342	29402	G	T	1	2021-07-18	United States
ORF1ab_207_C	ORF1ab	207	SRR15399343	884	C	T	0,990242	2021-07-17	United States
ORF1ab_1306_S	ORF1ab	1306	SRR15399343	4181	G	T	0,996627	2021-07-17	United States
ORF1ab_2046_L	ORF1ab	2046	SRR15399343	6402	C	T	0,996927	2021-07-17	United States
ORF1ab_2287_S	ORF1ab	2287	SRR15399343	7124	C	T	0,997647	2021-07-17	United States
ORF1ab_2930_L	ORF1ab	2930	SRR15399343	9053	G	T	0,995547	2021-07-17	United States
ORF1ab_3255_I	ORF1ab	3255	SRR15399343	10029	C	T	0,998988	2021-07-17	United States
ORF1ab_3646_A	ORF1ab	3646	SRR15399343	11201	A	G	0,995436	2021-07-17	United States
ORF1ab_314_L	ORF1ab	314	SRR15399343	14408	C	T	0,999647	2021-07-17	United States
ORF1ab_662_S	ORF1ab	662	SRR15399343	15451	G	A	0,998083	2021-07-17	United States
ORF1ab_1000_L	ORF1ab	1000	SRR15399343	16466	C	T	0,998537	2021-07-17	United States
ORF1ab_1691_L	ORF1ab	1691	SRR15399343	18538	G	T	0,595694	2021-07-17	United States
ORF1ab_1918_V	ORF1ab	1918	SRR15399343	19220	C	T	0,996932	2021-07-17	United States
ORF1ab_2070_H	ORF1ab	2070	SRR15399343	19677	G	T	0,991945	2021-07-17	United States
S_19_R	S	19	SRR15399343	21618	C	G	1	2021-07-17	United States
S_156_NA	S	156	SRR15399343	22028	G	-AGTTCA	0,994186	2021-07-17	United States
S_452_R	S	452	SRR15399343	22917	T	G	0,999614	2021-07-17	United States
S_478_K	S	478	SRR15399343	22995	C	A	0,999599	2021-07-17	United States
S_614_G	S	614	SRR15399343	23403	A	G	0,999791	2021-07-17	United States
S_681_R	S	681	SRR15399343	23604	C	G	0,998914	2021-07-17	United States
S_950_N	S	950	SRR15399343	24410	G	A	0,999677	2021-07-17	United States
ORF3a_26_L	ORF3a	26	SRR15399343	25469	C	T	0,999354	2021-07-17	United States
ORF3a_174_A	ORF3a	174	SRR15399343	25913	G	C	0,0558682	2021-07-17	United States
M_82_T	M	82	SRR15399343	26767	T	C	1	2021-07-17	United States
ORF7a_82_A	ORF7a	82	SRR15399343	27638	T	C	0,998583	2021-07-17	United States
ORF7a_120_I	ORF7a	120	SRR15399343	27752	C	T	0,998587	2021-07-17	United States
ORF7b_40_I	ORF7b	40	SRR15399343	27874	C	T	0,9941	2021-07-17	United States
ORF8_118_NA	ORF8	118	SRR15399343	28247	A	-GATTTC	0,99479	2021-07-17	United States
N_63_G	N	63	SRR15399343	28461	A	G	0,998025	2021-07-17	United States
N_203_M	N	203	SRR15399343	28881	G	T	0,99888	2021-07-17	United States
N_215_C	N	215	SRR15399343	28916	G	T	0,997753	2021-07-17	United States
N_377_Y	N	377	SRR15399343	29402	G	T	1	2021-07-17	United States
ORF1ab_1306_S	ORF1ab	1306	SRR15399345	4181	G	T	0,995704	2021-07-18	United States
ORF1ab_2046_L	ORF1ab	2046	SRR15399345	6402	C	T	0,996769	2021-07-18	United States
ORF1ab_2287_S	ORF1ab	2287	SRR15399345	7124	C	T	0,996261	2021-07-18	United States
ORF1ab_2554_V	ORF1ab	2554	SRR15399345	7926	C	T	0,99494	2021-07-18	United States
ORF1ab_2930_L	ORF1ab	2930	SRR15399345	9053	G	T	0,997133	2021-07-18	United States
ORF1ab_3255_I	ORF1ab	3255	SRR15399345	10029	C	T	0,998012	2021-07-18	United States
ORF1ab_3646_A	ORF1ab	3646	SRR15399345	11201	A	G	0,996779	2021-07-18	United States
ORF1ab_183_V	ORF1ab	183	SRR15399345	14014	T	G	0,990935	2021-07-18	United States
ORF1ab_314_L	ORF1ab	314	SRR15399345	14408	C	T	1	2021-07-18	United States
ORF1ab_662_S	ORF1ab	662	SRR15399345	15451	G	A	0,998805	2021-07-18	United States
ORF1ab_1000_L	ORF1ab	1000	SRR15399345	16466	C	T	0,999181	2021-07-18	United States
ORF1ab_1918_V	ORF1ab	1918	SRR15399345	19220	C	T	0,995507	2021-07-18	United States
S_19_R	S	19	SRR15399345	21618	C	G	1	2021-07-18	United States
S_452_R	S	452	SRR15399345	22917	T	G	0,995354	2021-07-18	United States
S_478_K	S	478	SRR15399345	22995	C	A	0,996479	2021-07-18	United States
S_614_G	S	614	SRR15399345	23403	A	G	1	2021-07-18	United States
S_681_R	S	681	SRR15399345	23604	C	G	0,999193	2021-07-18	United States
S_950_N	S	950	SRR15399345	24410	G	A	0,999669	2021-07-18	United States
ORF3a_26_L	ORF3a	26	SRR15399345	25469	C	T	0,99937	2021-07-18	United States
M_82_T	M	82	SRR15399345	26767	T	C	0,999156	2021-07-18	United States
ORF7a_82_A	ORF7a	82	SRR15399345	27638	T	C	0,998022	2021-07-18	United States
ORF7a_120_I	ORF7a	120	SRR15399345	27752	C	T	0,998517	2021-07-18	United States
ORF7b_40_I	ORF7b	40	SRR15399345	27874	C	T	0,997455	2021-07-18	United States
ORF8_118_NA	ORF8	118	SRR15399345	28247	A	-GATTTC	0,996653	2021-07-18	United States
N_63_G	N	63	SRR15399345	28461	A	G	0,999363	2021-07-18	United States
N_203_M	N	203	SRR15399345	28881	G	T	0,999482	2021-07-18	United States
N_215_C	N	215	SRR15399345	28916	G	T	0,998445	2021-07-18	United States
N_377_Y	N	377	SRR15399345	29402	G	T	1	2021-07-18	United States
ORF1ab_859_V	ORF1ab	859	SRR15399348	2841	C	T	0,989468	2021-07-17	United States
ORF1ab_1049_V	ORF1ab	1049	SRR15399348	3411	C	T	0,991185	2021-07-17	United States
ORF1ab_1640_L	ORF1ab	1640	SRR15399348	5184	C	T	0,994278	2021-07-17	United States
ORF1ab_3209_V	ORF1ab	3209	SRR15399348	9891	C	T	0,994624	2021-07-17	United States
ORF1ab_3718_A	ORF1ab	3718	SRR15399348	11418	T	C	0,994864	2021-07-17	United States
ORF1ab_3750_I	ORF1ab	3750	SRR15399348	11514	C	T	0,994365	2021-07-17	United States
ORF1ab_314_L	ORF1ab	314	SRR15399348	14408	C	T	1	2021-07-17	United States
ORF1ab_662_S	ORF1ab	662	SRR15399348	15451	G	A	0,999596	2021-07-17	United States
ORF1ab_1000_L	ORF1ab	1000	SRR15399348	16466	C	T	0,999082	2021-07-17	United States
S_19_R	S	19	SRR15399348	21618	C	G	1	2021-07-17	United States
S_452_R	S	452	SRR15399348	22917	T	G	1	2021-07-17	United States
S_478_K	S	478	SRR15399348	22995	C	A	1	2021-07-17	United States
S_614_G	S	614	SRR15399348	23403	A	G	1	2021-07-17	United States
S_681_R	S	681	SRR15399348	23604	C	G	0,999062	2021-07-17	United States
S_950_N	S	950	SRR15399348	24410	G	A	1	2021-07-17	United States
ORF3a_26_L	ORF3a	26	SRR15399348	25469	C	T	1	2021-07-17	United States
M_82_T	M	82	SRR15399348	26767	T	C	0,999081	2021-07-17	United States
ORF7a_82_A	ORF7a	82	SRR15399348	27638	T	C	0,999517	2021-07-17	United States
ORF7a_120_I	ORF7a	120	SRR15399348	27752	C	T	1	2021-07-17	United States
ORF8_118_NA	ORF8	118	SRR15399348	28247	A	-GATTTC	0,995485	2021-07-17	United States
N_63_G	N	63	SRR15399348	28461	A	G	0,998978	2021-07-17	United States
N_203_M	N	203	SRR15399348	28881	G	T	0,999475	2021-07-17	United States
N_377_Y	N	377	SRR15399348	29402	G	T	1	2021-07-17	United States
ORF1ab_1188_L	ORF1ab	1188	SRR15399349	3828	C	T	0,987315	2021-07-18	United States
ORF1ab_1795_Q	ORF1ab	1795	SRR15399349	5648	A	C	0,982545	2021-07-18	United States
ORF1ab_2103_F	ORF1ab	2103	SRR15399349	6573	C	T	0,979545	2021-07-18	United States
ORF1ab_2674_I	ORF1ab	2674	SRR15399349	8287	G	T	0,989507	2021-07-18	United States
ORF1ab_3674_NA	ORF1ab	3674	SRR15399349	11287	G	-TCTGGTTTT	0,98001	2021-07-18	United States
ORF1ab_314_L	ORF1ab	314	SRR15399349	14408	C	T	1	2021-07-18	United States
ORF1ab_1264_D	ORF1ab	1264	SRR15399349	17259	G	T	0,98962	2021-07-18	United States
ORF1ab_1351_F	ORF1ab	1351	SRR15399349	17518	C	T	0,989417	2021-07-18	United States
S_18_F	S	18	SRR15399349	21614	C	T	0,982014	2021-07-18	United States
S_20_N	S	20	SRR15399349	21621	C	A	0,982047	2021-07-18	United States
S_26_S	S	26	SRR15399349	21638	C	T	0,982014	2021-07-18	United States
S_138_Y	S	138	SRR15399349	21974	G	T	0,986486	2021-07-18	United States
S_153_T	S	153	SRR15399349	22020	T	C	0,990708	2021-07-18	United States
S_190_S	S	190	SRR15399349	22132	G	T	0,992974	2021-07-18	United States
S_417_T	S	417	SRR15399349	22812	A	C	0,987124	2021-07-18	United States
S_484_K	S	484	SRR15399349	23012	G	A	0,975385	2021-07-18	United States
S_501_Y	S	501	SRR15399349	23063	A	T	0,974522	2021-07-18	United States
S_558_R	S	558	SRR15399349	23235	A	G	0,987542	2021-07-18	United States
S_585_F	S	585	SRR15399349	23315	C	T	0,0857222	2021-07-18	United States
S_614_G	S	614	SRR15399349	23403	A	G	0,999721	2021-07-18	United States
S_655_Y	S	655	SRR15399349	23525	C	T	0,988477	2021-07-18	United States
S_1027_I	S	1027	SRR15399349	24642	C	T	0,994339	2021-07-18	United States
S_1176_F	S	1176	SRR15399349	25088	G	T	0,984944	2021-07-18	United States
ORF3a_253_P	ORF3a	253	SRR15399349	26149	T	C	0,990108	2021-07-18	United States
ORF8_92_K	ORF8	92	SRR15399349	28167	G	A	0,989112	2021-07-18	United States
N_80_R	N	80	SRR15399349	28512	C	G	0,986075	2021-07-18	United States
N_202_C	N	202	SRR15399349	28877	A	T	0,988539	2021-07-18	United States
N_202_T	N	202	SRR15399349	28878	G	C	0,988604	2021-07-18	United States
N_203_K	N	203	SRR15399349	28881	G	A	0,988555	2021-07-18	United States
N_204_R	N	204	SRR15399349	28883	G	C	0,987198	2021-07-18	United States
N_288_N	N	288	SRR15399349	29135	G	A	0,994134	2021-07-18	United States
N_294_L	N	294	SRR15399349	29154	A	T	0,21188	2021-07-18	United States
ORF1ab_1640_L	ORF1ab	1640	SRR15399350	5184	C	T	0,991228	2021-07-18	United States
ORF1ab_3209_V	ORF1ab	3209	SRR15399350	9891	C	T	0,985455	2021-07-18	United States
ORF1ab_3718_A	ORF1ab	3718	SRR15399350	11418	T	C	0,991992	2021-07-18	United States
ORF1ab_3750_I	ORF1ab	3750	SRR15399350	11514	C	T	0,988889	2021-07-18	United States
ORF1ab_314_L	ORF1ab	314	SRR15399350	14408	C	T	0,999401	2021-07-18	United States
ORF1ab_662_S	ORF1ab	662	SRR15399350	15451	G	A	0,99871	2021-07-18	United States
ORF1ab_1000_L	ORF1ab	1000	SRR15399350	16466	C	T	0,99847	2021-07-18	United States
S_19_R	S	19	SRR15399350	21618	C	G	0,991701	2021-07-18	United States
S_452_R	S	452	SRR15399350	22917	T	G	1	2021-07-18	United States
S_478_K	S	478	SRR15399350	22995	C	A	1	2021-07-18	United States
S_614_G	S	614	SRR15399350	23403	A	G	1	2021-07-18	United States
S_681_R	S	681	SRR15399350	23604	C	G	0,998862	2021-07-18	United States
S_950_N	S	950	SRR15399350	24410	G	A	1	2021-07-18	United States
ORF3a_26_L	ORF3a	26	SRR15399350	25469	C	T	1	2021-07-18	United States
ORF3a_224_C	ORF3a	224	SRR15399350	26062	G	T	0,990727	2021-07-18	United States
M_82_T	M	82	SRR15399350	26767	T	C	0,998908	2021-07-18	United States
M_197_N	M	197	SRR15399350	27112	G	A	0,98563	2021-07-18	United States
ORF7a_82_A	ORF7a	82	SRR15399350	27638	T	C	1	2021-07-18	United States
ORF7a_120_I	ORF7a	120	SRR15399350	27752	C	T	1	2021-07-18	United States
ORF8_118_NA	ORF8	118	SRR15399350	28247	A	-GATTTC	0,995311	2021-07-18	United States
N_63_G	N	63	SRR15399350	28461	A	G	0,997872	2021-07-18	United States
N_203_M	N	203	SRR15399350	28881	G	T	0,997531	2021-07-18	United States
ORF1ab_1633_D	ORF1ab	1633	SRR15399351	5164	G	T	0,991262	2021-07-17	United States
ORF1ab_1640_L	ORF1ab	1640	SRR15399351	5184	C	T	0,993184	2021-07-17	United States
ORF1ab_3209_V	ORF1ab	3209	SRR15399351	9891	C	T	0,98861	2021-07-17	United States
ORF1ab_3718_A	ORF1ab	3718	SRR15399351	11418	T	C	0,990132	2021-07-17	United States
ORF1ab_3750_I	ORF1ab	3750	SRR15399351	11514	C	T	0,988823	2021-07-17	United States
ORF1ab_314_L	ORF1ab	314	SRR15399351	14408	C	T	1	2021-07-17	United States
ORF1ab_662_S	ORF1ab	662	SRR15399351	15451	G	A	0,99796	2021-07-17	United States
ORF1ab_1000_L	ORF1ab	1000	SRR15399351	16466	C	T	0,997896	2021-07-17	United States
ORF1ab_1087_Y	ORF1ab	1087	SRR15399351	16726	C	T	0,0967977	2021-07-17	United States
S_19_R	S	19	SRR15399351	21618	C	G	1	2021-07-17	United States
S_156_NA	S	156	SRR15399351	22028	G	-AGTTCA	0,993711	2021-07-17	United States
S_222_V	S	222	SRR15399351	22227	C	T	0,990446	2021-07-17	United States
S_289_I	S	289	SRR15399351	22427	G	A	0,980237	2021-07-17	United States
S_452_R	S	452	SRR15399351	22917	T	G	0,999429	2021-07-17	United States
S_478_K	S	478	SRR15399351	22995	C	A	0,999402	2021-07-17	United States
S_614_G	S	614	SRR15399351	23403	A	G	1	2021-07-17	United States
S_681_R	S	681	SRR15399351	23604	C	G	1	2021-07-17	United States
S_950_N	S	950	SRR15399351	24410	G	A	0,999538	2021-07-17	United States
ORF3a_26_L	ORF3a	26	SRR15399351	25469	C	T	0,99771	2021-07-17	United States
ORF3a_174_A	ORF3a	174	SRR15399351	25913	G	C	0,0704042	2021-07-17	United States
M_82_T	M	82	SRR15399351	26767	T	C	0,999508	2021-07-17	United States
ORF7a_82_A	ORF7a	82	SRR15399351	27638	T	C	0,99733	2021-07-17	United States
ORF7a_120_I	ORF7a	120	SRR15399351	27752	C	T	0,998654	2021-07-17	United States
ORF8_118_NA	ORF8	118	SRR15399351	28247	A	-GATTTC	0,997492	2021-07-17	United States
N_18_V	N	18	SRR15399351	28326	G	T	0,986441	2021-07-17	United States
N_63_G	N	63	SRR15399351	28461	A	G	0,998851	2021-07-17	United States
N_203_M	N	203	SRR15399351	28881	G	T	1	2021-07-17	United States
N_364_L	N	364	SRR15399351	29364	C	T	0,970414	2021-07-17	United States
N_377_Y	N	377	SRR15399351	29402	G	T	1	2021-07-17	United States
ORF1ab_1633_D	ORF1ab	1633	SRR15399352	5164	G	T	0,999159	2021-07-19	United States
ORF1ab_1640_L	ORF1ab	1640	SRR15399352	5184	C	T	0,999582	2021-07-19	United States
ORF1ab_3148_V	ORF1ab	3148	SRR15399352	9707	A	G	0,998192	2021-07-19	United States
ORF1ab_3209_V	ORF1ab	3209	SRR15399352	9891	C	T	0,999451	2021-07-19	United States
ORF1ab_3718_A	ORF1ab	3718	SRR15399352	11418	T	C	0,998292	2021-07-19	United States
ORF1ab_3750_I	ORF1ab	3750	SRR15399352	11514	C	T	0,998285	2021-07-19	United States
ORF1ab_314_L	ORF1ab	314	SRR15399352	14408	C	T	0,999848	2021-07-19	United States
ORF1ab_662_S	ORF1ab	662	SRR15399352	15451	G	A	0,999736	2021-07-19	United States
ORF1ab_1000_L	ORF1ab	1000	SRR15399352	16466	C	T	1	2021-07-19	United States
S_19_R	S	19	SRR15399352	21618	C	G	0,999234	2021-07-19	United States
S_156_NA	S	156	SRR15399352	22028	G	-AGTTCA	0,997845	2021-07-19	United States
S_222_V	S	222	SRR15399352	22227	C	T	1	2021-07-19	United States
S_289_I	S	289	SRR15399352	22427	G	A	1	2021-07-19	United States
S_452_R	S	452	SRR15399352	22917	T	G	0,998962	2021-07-19	United States
S_478_K	S	478	SRR15399352	22995	C	A	1	2021-07-19	United States
S_614_G	S	614	SRR15399352	23403	A	G	1	2021-07-19	United States
S_681_R	S	681	SRR15399352	23604	C	G	1	2021-07-19	United States
S_950_N	S	950	SRR15399352	24410	G	A	0,999531	2021-07-19	United States
ORF3a_26_L	ORF3a	26	SRR15399352	25469	C	T	0,999778	2021-07-19	United States
M_82_T	M	82	SRR15399352	26767	T	C	1	2021-07-19	United States
ORF7a_82_A	ORF7a	82	SRR15399352	27638	T	C	1	2021-07-19	United States
ORF7a_120_I	ORF7a	120	SRR15399352	27752	C	T	1	2021-07-19	United States
ORF8_118_NA	ORF8	118	SRR15399352	28247	A	-GATTTC	0,995387	2021-07-19	United States
N_18_V	N	18	SRR15399352	28326	G	T	0,998439	2021-07-19	United States
N_63_G	N	63	SRR15399352	28461	A	G	0,998705	2021-07-19	United States
N_203_M	N	203	SRR15399352	28881	G	T	1	2021-07-19	United States
N_377_Y	N	377	SRR15399352	29402	G	T	1	2021-07-19	United States
ORF1ab_1306_S	ORF1ab	1306	SRR15399353	4181	G	T	0,999265	2021-07-19	United States
ORF1ab_2046_L	ORF1ab	2046	SRR15399353	6402	C	T	0,999031	2021-07-19	United States
ORF1ab_2287_S	ORF1ab	2287	SRR15399353	7124	C	T	0,998978	2021-07-19	United States
ORF1ab_2930_L	ORF1ab	2930	SRR15399353	9053	G	T	0,999319	2021-07-19	United States
ORF1ab_3255_I	ORF1ab	3255	SRR15399353	10029	C	T	0,999511	2021-07-19	United States
ORF1ab_3646_A	ORF1ab	3646	SRR15399353	11201	A	G	0,999439	2021-07-19	United States
ORF1ab_219_D	ORF1ab	219	SRR15399353	14123	G	A	0,0916421	2021-07-19	United States
ORF1ab_314_L	ORF1ab	314	SRR15399353	14408	C	T	0,999717	2021-07-19	United States
ORF1ab_662_S	ORF1ab	662	SRR15399353	15451	G	A	0,999803	2021-07-19	United States
ORF1ab_1000_L	ORF1ab	1000	SRR15399353	16466	C	T	0,99985	2021-07-19	United States
ORF1ab_1257_V	ORF1ab	1257	SRR15399353	17236	A	G	0,998448	2021-07-19	United States
ORF1ab_1918_V	ORF1ab	1918	SRR15399353	19220	C	T	0,999304	2021-07-19	United States
ORF1ab_2308_C	ORF1ab	2308	SRR15399353	20389	C	T	1	2021-07-19	United States
S_19_R	S	19	SRR15399353	21618	C	G	1	2021-07-19	United States
S_156_NA	S	156	SRR15399353	22028	G	-AGTTCA	1	2021-07-19	United States
S_452_R	S	452	SRR15399353	22917	T	G	0,999538	2021-07-19	United States
S_478_K	S	478	SRR15399353	22995	C	A	0,999521	2021-07-19	United States
S_614_G	S	614	SRR15399353	23403	A	G	1	2021-07-19	United States
S_681_R	S	681	SRR15399353	23604	C	G	0,999836	2021-07-19	United States
S_950_N	S	950	SRR15399353	24410	G	A	1	2021-07-19	United States
ORF3a_26_L	ORF3a	26	SRR15399353	25469	C	T	1	2021-07-19	United States
ORF3a_100_C	ORF3a	100	SRR15399353	25690	G	T	0,997438	2021-07-19	United States
M_82_T	M	82	SRR15399353	26767	T	C	1	2021-07-19	United States
ORF7a_82_A	ORF7a	82	SRR15399353	27638	T	C	0,999227	2021-07-19	United States
ORF7a_120_I	ORF7a	120	SRR15399353	27752	C	T	1	2021-07-19	United States
ORF7b_40_I	ORF7b	40	SRR15399353	27874	C	T	0,999749	2021-07-19	United States
ORF8_118_NA	ORF8	118	SRR15399353	28247	A	-GATTTC	0,995155	2021-07-19	United States
N_63_G	N	63	SRR15399353	28461	A	G	0,999233	2021-07-19	United States
N_203_M	N	203	SRR15399353	28881	G	T	0,999425	2021-07-19	United States
N_215_C	N	215	SRR15399353	28916	G	T	0,999424	2021-07-19	United States
N_377_Y	N	377	SRR15399353	29402	G	T	1	2021-07-19	United States
ORF1ab_479_NA	ORF1ab	479	SRR15399355	1701	C	+T	0,0510441	2021-07-19	United States
ORF1ab_1306_S	ORF1ab	1306	SRR15399355	4181	G	T	0,979959	2021-07-19	United States
ORF1ab_1653_NA	ORF1ab	1653	SRR15399355	5224	T	-AA	0,0934579	2021-07-19	United States
ORF1ab_2046_L	ORF1ab	2046	SRR15399355	6402	C	T	0,952965	2021-07-19	United States
ORF1ab_2123_V	ORF1ab	2123	SRR15399355	6633	C	T	0,0542636	2021-07-19	United States
ORF1ab_2165_W	ORF1ab	2165	SRR15399355	6760	T	G	0,980769	2021-07-19	United States
ORF1ab_2287_S	ORF1ab	2287	SRR15399355	7124	C	T	0,989247	2021-07-19	United States
ORF1ab_2837_NA	ORF1ab	2837	SRR15399355	8776	G	-T	0,0854853	2021-07-19	United States
ORF1ab_2930_L	ORF1ab	2930	SRR15399355	9053	G	T	0,970588	2021-07-19	United States
ORF1ab_2944_S	ORF1ab	2944	SRR15399355	9095	G	T	0,0872093	2021-07-19	United States
ORF1ab_2985_S	ORF1ab	2985	SRR15399355	9220	G	T	0,091954	2021-07-19	United States
ORF1ab_2994_NA	ORF1ab	2994	SRR15399355	9247	T	-G	0,0510949	2021-07-19	United States
ORF1ab_3255_I	ORF1ab	3255	SRR15399355	10029	C	T	0,98324	2021-07-19	United States
ORF1ab_3646_A	ORF1ab	3646	SRR15399355	11201	A	G	0,982955	2021-07-19	United States
ORF1ab_3731_V	ORF1ab	3731	SRR15399355	11456	A	G	0,983051	2021-07-19	United States
ORF1ab_197_I	ORF1ab	197	SRR15399355	14057	C	T	0,0635593	2021-07-19	United States
ORF1ab_314_L	ORF1ab	314	SRR15399355	14408	C	T	0,998711	2021-07-19	United States
ORF1ab_662_S	ORF1ab	662	SRR15399355	15451	G	A	0,999185	2021-07-19	United States
ORF1ab_1000_L	ORF1ab	1000	SRR15399355	16466	C	T	1	2021-07-19	United States
ORF1ab_1600_NA	ORF1ab	1600	SRR15399355	18265	C	-G	0,0522979	2021-07-19	United States
ORF1ab_1918_V	ORF1ab	1918	SRR15399355	19220	C	T	0,985876	2021-07-19	United States
ORF1ab_2520_N	ORF1ab	2520	SRR15399355	21027	A	T	0,0598592	2021-07-19	United States
S_19_R	S	19	SRR15399355	21618	C	G	1	2021-07-19	United States
S_20_I	S	20	SRR15399355	21621	C	T	0,0619469	2021-07-19	United States
S_156_NA	S	156	SRR15399355	22028	G	-AGTTCA	0,992857	2021-07-19	United States
S_452_R	S	452	SRR15399355	22917	T	G	1	2021-07-19	United States
S_478_K	S	478	SRR15399355	22995	C	A	1	2021-07-19	United States
S_614_G	S	614	SRR15399355	23403	A	G	1	2021-07-19	United States
S_681_R	S	681	SRR15399355	23604	C	G	1	2021-07-19	United States
S_794_NA	S	794	SRR15399355	23944	T	-A	0,0525114	2021-07-19	United States
S_950_N	S	950	SRR15399355	24410	G	A	1	2021-07-19	United States
ORF3a_26_L	ORF3a	26	SRR15399355	25469	C	T	1	2021-07-19	United States
ORF3a_109_*	ORF3a	109	SRR15399355	25719	T	A	0,0707965	2021-07-19	United States
ORF3a_174_A	ORF3a	174	SRR15399355	25913	G	C	0,0846154	2021-07-19	United States
M_82_T	M	82	SRR15399355	26767	T	C	1	2021-07-19	United States
M_86_NA	M	86	SRR15399355	26779	G	-TCTTGTAGGCTTGATGTGGCTCAGCTACTTCATTGCT	0,126786	2021-07-19	United States
ORF7a_8_V	ORF7a	8	SRR15399355	27416	C	T	0,0545753	2021-07-19	United States
ORF7a_82_A	ORF7a	82	SRR15399355	27638	T	C	1	2021-07-19	United States
ORF7a_120_I	ORF7a	120	SRR15399355	27752	C	T	1	2021-07-19	United States
ORF7b_40_I	ORF7b	40	SRR15399355	27874	C	T	0,992711	2021-07-19	United States
ORF8_118_NA	ORF8	118	SRR15399355	28247	A	-GATTTC	0,998675	2021-07-19	United States
N_63_G	N	63	SRR15399355	28461	A	G	0,998858	2021-07-19	United States
N_151_L	N	151	SRR15399355	28725	C	T	0,985939	2021-07-19	United States
ORF1ab_309_L	ORF1ab	309	SRR15399357	1191	C	T	0,999403	2021-07-19	United States
ORF1ab_1640_L	ORF1ab	1640	SRR15399357	5184	C	T	0,999503	2021-07-19	United States
ORF1ab_1921_Q	ORF1ab	1921	SRR15399357	6027	C	A	0,997459	2021-07-19	United States
ORF1ab_2980_N	ORF1ab	2980	SRR15399357	9203	G	A	0,999144	2021-07-19	United States
ORF1ab_3138_S	ORF1ab	3138	SRR15399357	9678	T	C	0,999147	2021-07-19	United States
ORF1ab_3580_Q	ORF1ab	3580	SRR15399357	11005	C	A	0,997948	2021-07-19	United States
ORF1ab_314_L	ORF1ab	314	SRR15399357	14408	C	T	0,999373	2021-07-19	United States
ORF1ab_1427_S	ORF1ab	1427	SRR15399357	17746	C	T	0,998339	2021-07-19	United States
ORF1ab_2310_R	ORF1ab	2310	SRR15399357	20396	A	G	0,998056	2021-07-19	United States
S_12_NA	S	12	SRR15399357	21597	C	-TAGTCAGTGTGT	0,138206	2021-07-19	United States
S_19_R	S	19	SRR15399357	21618	C	G	1	2021-07-19	United States
S_156_NA	S	156	SRR15399357	22028	G	-AGTTCA	0,998138	2021-07-19	United States
S_452_R	S	452	SRR15399357	22917	T	G	0,99878	2021-07-19	United States
S_478_K	S	478	SRR15399357	22995	C	A	1	2021-07-19	United States
S_614_G	S	614	SRR15399357	23403	A	G	0,999443	2021-07-19	United States
S_681_R	S	681	SRR15399357	23604	C	G	0,99926	2021-07-19	United States
S_950_N	S	950	SRR15399357	24410	G	A	0,998879	2021-07-19	United States
ORF3a_26_L	ORF3a	26	SRR15399357	25469	C	T	1	2021-07-19	United States
M_82_T	M	82	SRR15399357	26767	T	C	0,99968	2021-07-19	United States
ORF7a_82_A	ORF7a	82	SRR15399357	27638	T	C	0,999151	2021-07-19	United States
ORF7a_119_N	ORF7a	119	SRR15399357	27750	G	T	0,0738055	2021-07-19	United States
ORF7a_120_I	ORF7a	120	SRR15399357	27752	C	T	0,999572	2021-07-19	United States
N_63_G	N	63	SRR15399357	28461	A	G	0,999308	2021-07-19	United States
N_203_M	N	203	SRR15399357	28881	G	T	1	2021-07-19	United States
N_377_Y	N	377	SRR15399357	29402	G	T	1	2021-07-19	United States
ORF1ab_140_NA	ORF1ab	140	SRR15399358	685	A	-AAGTCATTT	0,996881	2021-07-19	United States
ORF1ab_216_Y	ORF1ab	216	SRR15399358	912	C	A	0,997991	2021-07-19	United States
ORF1ab_1306_S	ORF1ab	1306	SRR15399358	4181	G	T	0,999776	2021-07-19	United States
ORF1ab_2046_L	ORF1ab	2046	SRR15399358	6402	C	T	0,999001	2021-07-19	United States
ORF1ab_2287_S	ORF1ab	2287	SRR15399358	7124	C	T	0,999348	2021-07-19	United States
ORF1ab_2930_L	ORF1ab	2930	SRR15399358	9053	G	T	1	2021-07-19	United States
ORF1ab_3255_I	ORF1ab	3255	SRR15399358	10029	C	T	1	2021-07-19	United States
ORF1ab_3646_A	ORF1ab	3646	SRR15399358	11201	A	G	0,999214	2021-07-19	United States
ORF1ab_4354_I	ORF1ab	4354	SRR15399358	13326	C	T	0,996269	2021-07-19	United States
ORF1ab_314_L	ORF1ab	314	SRR15399358	14408	C	T	1	2021-07-19	United States
ORF1ab_662_S	ORF1ab	662	SRR15399358	15451	G	A	0,999721	2021-07-19	United States
ORF1ab_1000_L	ORF1ab	1000	SRR15399358	16466	C	T	1	2021-07-19	United States
ORF1ab_1896_I	ORF1ab	1896	SRR15399358	19154	C	T	0,997945	2021-07-19	United States
ORF1ab_1918_V	ORF1ab	1918	SRR15399358	19220	C	T	0,999251	2021-07-19	United States
S_19_R	S	19	SRR15399358	21618	C	G	1	2021-07-19	United States
S_156_NA	S	156	SRR15399358	22028	G	-AGTTCA	0,998192	2021-07-19	United States
S_452_R	S	452	SRR15399358	22917	T	G	0,999083	2021-07-19	United States
S_478_K	S	478	SRR15399358	22995	C	A	0,999039	2021-07-19	United States
S_614_G	S	614	SRR15399358	23403	A	G	0,999803	2021-07-19	United States
S_681_R	S	681	SRR15399358	23604	C	G	0,999371	2021-07-19	United States
S_950_N	S	950	SRR15399358	24410	G	A	0,999348	2021-07-19	United States
ORF3a_26_L	ORF3a	26	SRR15399358	25469	C	T	1	2021-07-19	United States
ORF3a_174_A	ORF3a	174	SRR15399358	25913	G	C	0,0644424	2021-07-19	United States
M_82_T	M	82	SRR15399358	26767	T	C	1	2021-07-19	United States
ORF7a_2_E	ORF7a	2	SRR15399358	27397	A	G	0,99699	2021-07-19	United States
ORF7a_8_T	ORF7a	8	SRR15399358	27415	G	A	0,997468	2021-07-19	United States
ORF7a_82_A	ORF7a	82	SRR15399358	27638	T	C	1	2021-07-19	United States
ORF7a_120_I	ORF7a	120	SRR15399358	27752	C	T	1	2021-07-19	United States
ORF7b_40_I	ORF7b	40	SRR15399358	27874	C	T	0,996979	2021-07-19	United States
ORF8_118_NA	ORF8	118	SRR15399358	28247	A	-GATTTC	0,994836	2021-07-19	United States
N_63_G	N	63	SRR15399358	28461	A	G	0,997481	2021-07-19	United States
N_203_M	N	203	SRR15399358	28881	G	T	1	2021-07-19	United States
N_215_C	N	215	SRR15399358	28916	G	T	1	2021-07-19	United States
N_377_Y	N	377	SRR15399358	29402	G	T	1	2021-07-19	United States
ORF1ab_16_F	ORF1ab	16	SRR15399360	311	C	T	0,997462	2021-07-19	United States
ORF1ab_82_NA	ORF1ab	82	SRR15399360	509	G	-GTCATGTTA	0,979938	2021-07-19	United States
ORF1ab_903_V	ORF1ab	903	SRR15399360	2973	C	T	0,999513	2021-07-19	United States
ORF1ab_1640_L	ORF1ab	1640	SRR15399360	5184	C	T	0,998894	2021-07-19	United States
ORF1ab_3209_V	ORF1ab	3209	SRR15399360	9891	C	T	0,999069	2021-07-19	United States
ORF1ab_3718_A	ORF1ab	3718	SRR15399360	11418	T	C	0,998324	2021-07-19	United States
ORF1ab_3750_I	ORF1ab	3750	SRR15399360	11514	C	T	0,997736	2021-07-19	United States
ORF1ab_314_L	ORF1ab	314	SRR15399360	14408	C	T	0,999507	2021-07-19	United States
ORF1ab_662_S	ORF1ab	662	SRR15399360	15451	G	A	0,999288	2021-07-19	United States
ORF1ab_1000_L	ORF1ab	1000	SRR15399360	16466	C	T	0,999537	2021-07-19	United States
S_19_R	S	19	SRR15399360	21618	C	G	0,999091	2021-07-19	United States
S_156_NA	S	156	SRR15399360	22028	G	-AGTTCA	1	2021-07-19	United States
S_177_I	S	177	SRR15399360	22093	G	T	0,994845	2021-07-19	United States
S_222_V	S	222	SRR15399360	22227	C	T	0,995074	2021-07-19	United States
S_452_R	S	452	SRR15399360	22917	T	G	1	2021-07-19	United States
S_478_K	S	478	SRR15399360	22995	C	A	1	2021-07-19	United States
S_614_G	S	614	SRR15399360	23403	A	G	0,999724	2021-07-19	United States
S_681_R	S	681	SRR15399360	23604	C	G	0,999623	2021-07-19	United States
S_950_N	S	950	SRR15399360	24410	G	A	0,999274	2021-07-19	United States
S_1264_L	S	1264	SRR15399360	25352	G	T	0,998831	2021-07-19	United States
ORF3a_26_L	ORF3a	26	SRR15399360	25469	C	T	0,999608	2021-07-19	United States
M_82_T	M	82	SRR15399360	26767	T	C	0,999621	2021-07-19	United States
ORF6_48_N	ORF6	48	SRR15399360	27345	A	T	0,997623	2021-07-19	United States
ORF7a_41_A	ORF7a	41	SRR15399360	27515	A	C	0,198852	2021-07-19	United States
ORF7a_82_A	ORF7a	82	SRR15399360	27638	T	C	0,998929	2021-07-19	United States
ORF7a_120_I	ORF7a	120	SRR15399360	27752	C	T	1	2021-07-19	United States
ORF8_118_NA	ORF8	118	SRR15399360	28247	A	-GATTTC	0,99706	2021-07-19	United States
N_63_G	N	63	SRR15399360	28461	A	G	0,999289	2021-07-19	United States
N_203_M	N	203	SRR15399360	28881	G	T	0,999346	2021-07-19	United States
N_377_Y	N	377	SRR15399360	29402	G	T	1	2021-07-19	United States
ORF1ab_1633_D	ORF1ab	1633	SRR15399361	5164	G	T	0,998732	2021-07-19	United States
ORF1ab_1640_L	ORF1ab	1640	SRR15399361	5184	C	T	0,998732	2021-07-19	United States
ORF1ab_3209_V	ORF1ab	3209	SRR15399361	9891	C	T	0,998889	2021-07-19	United States
ORF1ab_3718_A	ORF1ab	3718	SRR15399361	11418	T	C	0,996719	2021-07-19	United States
ORF1ab_3750_I	ORF1ab	3750	SRR15399361	11514	C	T	0,996666	2021-07-19	United States
ORF1ab_314_L	ORF1ab	314	SRR15399361	14408	C	T	0,999777	2021-07-19	United States
ORF1ab_662_S	ORF1ab	662	SRR15399361	15451	G	A	0,999811	2021-07-19	United States
ORF1ab_1000_L	ORF1ab	1000	SRR15399361	16466	C	T	0,999753	2021-07-19	United States
ORF1ab_1294_A	ORF1ab	1294	SRR15399361	17348	T	C	0,997955	2021-07-19	United States
S_19_R	S	19	SRR15399361	21618	C	G	1	2021-07-19	United States
S_156_NA	S	156	SRR15399361	22028	G	-AGTTCA	0,994444	2021-07-19	United States
S_222_V	S	222	SRR15399361	22227	C	T	0,992126	2021-07-19	United States
S_289_I	S	289	SRR15399361	22427	G	A	0,998906	2021-07-19	United States
S_452_R	S	452	SRR15399361	22917	T	G	1	2021-07-19	United States
S_478_K	S	478	SRR15399361	22995	C	A	0,998981	2021-07-19	United States
S_614_G	S	614	SRR15399361	23403	A	G	0,999724	2021-07-19	United States
S_681_R	S	681	SRR15399361	23604	C	G	0,999605	2021-07-19	United States
S_950_N	S	950	SRR15399361	24410	G	A	0,999466	2021-07-19	United States
ORF3a_26_L	ORF3a	26	SRR15399361	25469	C	T	0,999807	2021-07-19	United States
M_82_T	M	82	SRR15399361	26767	T	C	0,999495	2021-07-19	United States
ORF7a_82_A	ORF7a	82	SRR15399361	27638	T	C	0,999602	2021-07-19	United States
ORF7a_120_I	ORF7a	120	SRR15399361	27752	C	T	1	2021-07-19	United States
ORF8_118_NA	ORF8	118	SRR15399361	28247	A	-GATTTC	0,996664	2021-07-19	United States
N_18_V	N	18	SRR15399361	28326	G	T	0,99768	2021-07-19	United States
N_63_G	N	63	SRR15399361	28461	A	G	0,999279	2021-07-19	United States
N_203_M	N	203	SRR15399361	28881	G	T	0,998942	2021-07-19	United States
N_377_Y	N	377	SRR15399361	29402	G	T	1	2021-07-19	United States
ORF1ab_1633_D	ORF1ab	1633	SRR15399362	5164	G	T	0,999225	2021-07-19	United States
ORF1ab_1640_L	ORF1ab	1640	SRR15399362	5184	C	T	0,999227	2021-07-19	United States
ORF1ab_3209_V	ORF1ab	3209	SRR15399362	9891	C	T	0,992701	2021-07-19	United States
ORF1ab_3718_A	ORF1ab	3718	SRR15399362	11418	T	C	0,997324	2021-07-19	United States
ORF1ab_3750_I	ORF1ab	3750	SRR15399362	11514	C	T	0,998001	2021-07-19	United States
ORF1ab_314_L	ORF1ab	314	SRR15399362	14408	C	T	0,999542	2021-07-19	United States
ORF1ab_662_S	ORF1ab	662	SRR15399362	15451	G	A	0,999716	2021-07-19	United States
ORF1ab_1000_L	ORF1ab	1000	SRR15399362	16466	C	T	0,999504	2021-07-19	United States
S_19_R	S	19	SRR15399362	21618	C	G	1	2021-07-19	United States
S_142_D	S	142	SRR15399362	21987	G	A	0,994595	2021-07-19	United States
S_156_NA	S	156	SRR15399362	22028	G	-AGTTCA	0,998192	2021-07-19	United States
S_222_V	S	222	SRR15399362	22227	C	T	0,998131	2021-07-19	United States
S_289_I	S	289	SRR15399362	22427	G	A	1	2021-07-19	United States
S_452_R	S	452	SRR15399362	22917	T	G	0,998671	2021-07-19	United States
S_478_K	S	478	SRR15399362	22995	C	A	1	2021-07-19	United States
S_614_G	S	614	SRR15399362	23403	A	G	1	2021-07-19	United States
S_681_R	S	681	SRR15399362	23604	C	G	1	2021-07-19	United States
S_950_N	S	950	SRR15399362	24410	G	A	0,997105	2021-07-19	United States
ORF3a_26_L	ORF3a	26	SRR15399362	25469	C	T	0,999003	2021-07-19	United States
ORF3a_174_A	ORF3a	174	SRR15399362	25913	G	C	0,0841565	2021-07-19	United States
M_82_T	M	82	SRR15399362	26767	T	C	1	2021-07-19	United States
ORF7a_82_A	ORF7a	82	SRR15399362	27638	T	C	1	2021-07-19	United States
ORF7a_120_I	ORF7a	120	SRR15399362	27752	C	T	1	2021-07-19	United States
ORF8_118_NA	ORF8	118	SRR15399362	28247	A	-GATTTC	0,994155	2021-07-19	United States
N_18_V	N	18	SRR15399362	28326	G	T	0,997749	2021-07-19	United States
N_63_G	N	63	SRR15399362	28461	A	G	0,999283	2021-07-19	United States
N_203_M	N	203	SRR15399362	28881	G	T	1	2021-07-19	United States
N_377_Y	N	377	SRR15399362	29402	G	T	1	2021-07-19	United States
ORF1ab_1127_Y	ORF1ab	1127	SRR15399363	3644	G	T	0,997551	2021-07-19	United States
ORF1ab_1306_S	ORF1ab	1306	SRR15399363	4181	G	T	0,998238	2021-07-19	United States
ORF1ab_2046_L	ORF1ab	2046	SRR15399363	6402	C	T	0,998737	2021-07-19	United States
ORF1ab_2287_S	ORF1ab	2287	SRR15399363	7124	C	T	0,998436	2021-07-19	United States
ORF1ab_2930_L	ORF1ab	2930	SRR15399363	9053	G	T	0,998663	2021-07-19	United States
ORF1ab_3255_I	ORF1ab	3255	SRR15399363	10029	C	T	1	2021-07-19	United States
ORF1ab_3646_A	ORF1ab	3646	SRR15399363	11201	A	G	0,998302	2021-07-19	United States
ORF1ab_3731_V	ORF1ab	3731	SRR15399363	11456	A	G	1	2021-07-19	United States
ORF1ab_314_L	ORF1ab	314	SRR15399363	14408	C	T	1	2021-07-19	United States
ORF1ab_662_S	ORF1ab	662	SRR15399363	15451	G	A	0,999664	2021-07-19	United States
ORF1ab_1000_L	ORF1ab	1000	SRR15399363	16466	C	T	1	2021-07-19	United States
ORF1ab_1550_Y	ORF1ab	1550	SRR15399363	18115	C	T	0,99747	2021-07-19	United States
ORF1ab_1918_V	ORF1ab	1918	SRR15399363	19220	C	T	0,999001	2021-07-19	United States
S_19_R	S	19	SRR15399363	21618	C	G	1	2021-07-19	United States
S_156_NA	S	156	SRR15399363	22028	G	-AGTTCA	1	2021-07-19	United States
S_452_R	S	452	SRR15399363	22917	T	G	0,999243	2021-07-19	United States
S_478_K	S	478	SRR15399363	22995	C	A	0,999213	2021-07-19	United States
S_614_G	S	614	SRR15399363	23403	A	G	0,999419	2021-07-19	United States
S_681_R	S	681	SRR15399363	23604	C	G	0,999747	2021-07-19	United States
S_950_N	S	950	SRR15399363	24410	G	A	0,999532	2021-07-19	United States
ORF3a_26_L	ORF3a	26	SRR15399363	25469	C	T	0,999537	2021-07-19	United States
ORF3a_174_A	ORF3a	174	SRR15399363	25913	G	C	0,0825397	2021-07-19	United States
M_82_T	M	82	SRR15399363	26767	T	C	0,998932	2021-07-19	United States
ORF7a_82_A	ORF7a	82	SRR15399363	27638	T	C	0,99924	2021-07-19	United States
ORF7a_120_I	ORF7a	120	SRR15399363	27752	C	T	1	2021-07-19	United States
ORF7b_40_I	ORF7b	40	SRR15399363	27874	C	T	0,997689	2021-07-19	United States
ORF8_118_NA	ORF8	118	SRR15399363	28247	A	-GATTTC	0,996781	2021-07-19	United States
N_63_G	N	63	SRR15399363	28461	A	G	0,997762	2021-07-19	United States
N_377_Y	N	377	SRR15399363	29402	G	T	1	2021-07-19	United States
ORF1ab_1306_S	ORF1ab	1306	SRR15399365	4181	G	T	0,99693	2021-07-19	United States
ORF1ab_2046_L	ORF1ab	2046	SRR15399365	6402	C	T	0,998073	2021-07-19	United States
ORF1ab_2287_S	ORF1ab	2287	SRR15399365	7124	C	T	0,998912	2021-07-19	United States
ORF1ab_2554_V	ORF1ab	2554	SRR15399365	7926	C	T	0,992651	2021-07-19	United States
ORF1ab_2930_L	ORF1ab	2930	SRR15399365	9053	G	T	0,99757	2021-07-19	United States
ORF1ab_3255_I	ORF1ab	3255	SRR15399365	10029	C	T	0,998464	2021-07-19	United States
ORF1ab_3646_A	ORF1ab	3646	SRR15399365	11201	A	G	0,999238	2021-07-19	United States
ORF1ab_183_V	ORF1ab	183	SRR15399365	14014	T	G	0,994067	2021-07-19	United States
ORF1ab_314_L	ORF1ab	314	SRR15399365	14408	C	T	0,999837	2021-07-19	United States
ORF1ab_662_S	ORF1ab	662	SRR15399365	15451	G	A	0,999667	2021-07-19	United States
ORF1ab_1000_L	ORF1ab	1000	SRR15399365	16466	C	T	1	2021-07-19	United States
ORF1ab_1918_V	ORF1ab	1918	SRR15399365	19220	C	T	0,998489	2021-07-19	United States
S_19_R	S	19	SRR15399365	21618	C	G	1	2021-07-19	United States
S_156_NA	S	156	SRR15399365	22028	G	-AGTTCA	0,998062	2021-07-19	United States
S_452_R	S	452	SRR15399365	22917	T	G	1	2021-07-19	United States
S_478_K	S	478	SRR15399365	22995	C	A	0,999181	2021-07-19	United States
S_614_G	S	614	SRR15399365	23403	A	G	0,999378	2021-07-19	United States
S_681_R	S	681	SRR15399365	23604	C	G	0,999458	2021-07-19	United States
S_950_N	S	950	SRR15399365	24410	G	A	1	2021-07-19	United States
ORF3a_26_L	ORF3a	26	SRR15399365	25469	C	T	0,999591	2021-07-19	United States
ORF3a_174_A	ORF3a	174	SRR15399365	25913	G	C	0,0500417	2021-07-19	United States
ORF3a_269_M	ORF3a	269	SRR15399365	26198	C	T	0,995411	2021-07-19	United States
M_82_T	M	82	SRR15399365	26767	T	C	1	2021-07-19	United States
ORF7a_82_A	ORF7a	82	SRR15399365	27638	T	C	1	2021-07-19	United States
ORF7a_120_I	ORF7a	120	SRR15399365	27752	C	T	1	2021-07-19	United States
ORF7b_40_I	ORF7b	40	SRR15399365	27874	C	T	0,998152	2021-07-19	United States
ORF8_118_NA	ORF8	118	SRR15399365	28247	A	-GATTTC	0,996752	2021-07-19	United States
N_63_G	N	63	SRR15399365	28461	A	G	0,998773	2021-07-19	United States
N_203_M	N	203	SRR15399365	28881	G	T	0,998978	2021-07-19	United States
N_215_C	N	215	SRR15399365	28916	G	T	1	2021-07-19	United States
N_377_Y	N	377	SRR15399365	29402	G	T	1	2021-07-19	United States
ORF1ab_1306_S	ORF1ab	1306	SRR15399366	4181	G	T	0,998983	2021-07-19	United States
ORF1ab_2046_L	ORF1ab	2046	SRR15399366	6402	C	T	0,999443	2021-07-19	United States
ORF1ab_2287_S	ORF1ab	2287	SRR15399366	7124	C	T	1	2021-07-19	United States
ORF1ab_2554_V	ORF1ab	2554	SRR15399366	7926	C	T	0,998937	2021-07-19	United States
ORF1ab_2930_L	ORF1ab	2930	SRR15399366	9053	G	T	0,999376	2021-07-19	United States
ORF1ab_3255_I	ORF1ab	3255	SRR15399366	10029	C	T	1	2021-07-19	United States
ORF1ab_3646_A	ORF1ab	3646	SRR15399366	11201	A	G	0,999134	2021-07-19	United States
ORF1ab_183_V	ORF1ab	183	SRR15399366	14014	T	G	0,998961	2021-07-19	United States
ORF1ab_314_L	ORF1ab	314	SRR15399366	14408	C	T	0,99956	2021-07-19	United States
ORF1ab_662_S	ORF1ab	662	SRR15399366	15451	G	A	0,999604	2021-07-19	United States
ORF1ab_1000_L	ORF1ab	1000	SRR15399366	16466	C	T	0,999699	2021-07-19	United States
ORF1ab_1918_V	ORF1ab	1918	SRR15399366	19220	C	T	0,999597	2021-07-19	United States
S_3_NA	S	3	SRR15399366	21569	G	+T	0,0762742	2021-07-19	United States
S_5_F	S	5	SRR15399366	21575	C	T	0,999355	2021-07-19	United States
S_19_R	S	19	SRR15399366	21618	C	G	0,999419	2021-07-19	United States
S_156_NA	S	156	SRR15399366	22028	G	-AGTTCA	0,996483	2021-07-19	United States
S_452_R	S	452	SRR15399366	22917	T	G	0,999088	2021-07-19	United States
S_478_K	S	478	SRR15399366	22995	C	A	1	2021-07-19	United States
S_614_G	S	614	SRR15399366	23403	A	G	0,999857	2021-07-19	United States
S_681_R	S	681	SRR15399366	23604	C	G	0,999843	2021-07-19	United States
S_950_N	S	950	SRR15399366	24410	G	A	0,999633	2021-07-19	United States
ORF3a_26_L	ORF3a	26	SRR15399366	25469	C	T	1	2021-07-19	United States
ORF3a_33_S	ORF3a	33	SRR15399366	25489	G	T	0,997859	2021-07-19	United States
E_41_V	E	41	SRR15399366	26366	C	T	0,99747	2021-07-19	United States
M_82_T	M	82	SRR15399366	26767	T	C	1	2021-07-19	United States
ORF7a_82_A	ORF7a	82	SRR15399366	27638	T	C	0,999077	2021-07-19	United States
ORF7a_120_I	ORF7a	120	SRR15399366	27752	C	T	0,999692	2021-07-19	United States
ORF7b_40_I	ORF7b	40	SRR15399366	27874	C	T	0,998997	2021-07-19	United States
ORF8_118_NA	ORF8	118	SRR15399366	28247	A	-GATTTC	0,995916	2021-07-19	United States
N_63_G	N	63	SRR15399366	28461	A	G	0,99869	2021-07-19	United States
N_203_M	N	203	SRR15399366	28881	G	T	0,999209	2021-07-19	United States
N_215_C	N	215	SRR15399366	28916	G	T	1	2021-07-19	United States
N_377_Y	N	377	SRR15399366	29402	G	T	1	2021-07-19	United States
ORF1ab_140_NA	ORF1ab	140	SRR15399367	685	A	-AAGTCATTT	0,994649	2021-07-19	United States
ORF1ab_1306_S	ORF1ab	1306	SRR15399367	4181	G	T	0,999168	2021-07-19	United States
ORF1ab_2046_L	ORF1ab	2046	SRR15399367	6402	C	T	0,998907	2021-07-19	United States
ORF1ab_2287_S	ORF1ab	2287	SRR15399367	7124	C	T	0,99848	2021-07-19	United States
ORF1ab_2930_L	ORF1ab	2930	SRR15399367	9053	G	T	0,997859	2021-07-19	United States
ORF1ab_3255_I	ORF1ab	3255	SRR15399367	10029	C	T	1	2021-07-19	United States
ORF1ab_3646_A	ORF1ab	3646	SRR15399367	11201	A	G	0,998209	2021-07-19	United States
ORF1ab_314_L	ORF1ab	314	SRR15399367	14408	C	T	0,999183	2021-07-19	United States
ORF1ab_662_S	ORF1ab	662	SRR15399367	15451	G	A	0,999108	2021-07-19	United States
ORF1ab_1000_L	ORF1ab	1000	SRR15399367	16466	C	T	1	2021-07-19	United States
ORF1ab_1918_V	ORF1ab	1918	SRR15399367	19220	C	T	0,999492	2021-07-19	United States
ORF1ab_2635_H	ORF1ab	2635	SRR15399367	21372	G	T	0,998378	2021-07-19	United States
S_19_R	S	19	SRR15399367	21618	C	G	1	2021-07-19	United States
S_156_NA	S	156	SRR15399367	22028	G	-AGTTCA	0,995575	2021-07-19	United States
S_452_R	S	452	SRR15399367	22917	T	G	1	2021-07-19	United States
S_478_K	S	478	SRR15399367	22995	C	A	1	2021-07-19	United States
S_614_G	S	614	SRR15399367	23403	A	G	0,999625	2021-07-19	United States
S_681_R	S	681	SRR15399367	23604	C	G	0,999491	2021-07-19	United States
S_950_N	S	950	SRR15399367	24410	G	A	0,998496	2021-07-19	United States
ORF3a_5_R	ORF3a	5	SRR15399367	25406	T	G	0,0711462	2021-07-19	United States
ORF3a_26_L	ORF3a	26	SRR15399367	25469	C	T	1	2021-07-19	United States
ORF3a_174_A	ORF3a	174	SRR15399367	25913	G	C	0,0816777	2021-07-19	United States
M_82_T	M	82	SRR15399367	26767	T	C	1	2021-07-19	United States
ORF7a_71_I	ORF7a	71	SRR15399367	27604	G	A	0,995232	2021-07-19	United States
ORF7a_82_A	ORF7a	82	SRR15399367	27638	T	C	1	2021-07-19	United States
ORF7a_105_V	ORF7a	105	SRR15399367	27707	C	T	0,0746445	2021-07-19	United States
ORF7a_120_I	ORF7a	120	SRR15399367	27752	C	T	1	2021-07-19	United States
ORF7b_40_I	ORF7b	40	SRR15399367	27874	C	T	0,995491	2021-07-19	United States
ORF8_118_NA	ORF8	118	SRR15399367	28247	A	-GATTTC	0,99789	2021-07-19	United States
N_63_G	N	63	SRR15399367	28461	A	G	0,999606	2021-07-19	United States
N_200_C	N	200	SRR15399367	28871	G	T	0,996774	2021-07-19	United States
N_203_M	N	203	SRR15399367	28881	G	T	1	2021-07-19	United States
N_215_C	N	215	SRR15399367	28916	G	T	1	2021-07-19	United States
N_377_Y	N	377	SRR15399367	29402	G	T	1	2021-07-19	United States
ORF1ab_1640_L	ORF1ab	1640	SRR15399368	5184	C	T	0,999284	2021-07-19	United States
ORF1ab_2379_V	ORF1ab	2379	SRR15399368	7401	C	T	0,998024	2021-07-19	United States
ORF1ab_2500_F	ORF1ab	2500	SRR15399368	7764	C	T	0,997331	2021-07-19	United States
ORF1ab_3209_V	ORF1ab	3209	SRR15399368	9891	C	T	0,998853	2021-07-19	United States
ORF1ab_3718_A	ORF1ab	3718	SRR15399368	11418	T	C	0,999239	2021-07-19	United States
ORF1ab_3750_I	ORF1ab	3750	SRR15399368	11514	C	T	0,999235	2021-07-19	United States
ORF1ab_314_L	ORF1ab	314	SRR15399368	14408	C	T	1	2021-07-19	United States
ORF1ab_662_S	ORF1ab	662	SRR15399368	15451	G	A	0,999614	2021-07-19	United States
ORF1ab_1000_L	ORF1ab	1000	SRR15399368	16466	C	T	1	2021-07-19	United States
S_19_R	S	19	SRR15399368	21618	C	G	1	2021-07-19	United States
S_156_NA	S	156	SRR15399368	22028	G	-AGTTCA	1	2021-07-19	United States
S_222_V	S	222	SRR15399368	22227	C	T	1	2021-07-19	United States
S_452_R	S	452	SRR15399368	22917	T	G	0,998878	2021-07-19	United States
S_478_K	S	478	SRR15399368	22995	C	A	0,997655	2021-07-19	United States
S_614_G	S	614	SRR15399368	23403	A	G	1	2021-07-19	United States
S_681_R	S	681	SRR15399368	23604	C	G	0,999704	2021-07-19	United States
S_950_N	S	950	SRR15399368	24410	G	A	0,999323	2021-07-19	United States
ORF3a_26_L	ORF3a	26	SRR15399368	25469	C	T	1	2021-07-19	United States
ORF3a_224_C	ORF3a	224	SRR15399368	26062	G	T	0,997641	2021-07-19	United States
M_82_T	M	82	SRR15399368	26767	T	C	0,999487	2021-07-19	United States
M_197_N	M	197	SRR15399368	27112	G	A	0,99796	2021-07-19	United States
ORF7a_82_A	ORF7a	82	SRR15399368	27638	T	C	1	2021-07-19	United States
ORF7a_120_I	ORF7a	120	SRR15399368	27752	C	T	1	2021-07-19	United States
ORF8_118_NA	ORF8	118	SRR15399368	28247	A	-GATTTC	0,995161	2021-07-19	United States
N_63_G	N	63	SRR15399368	28461	A	G	0,999257	2021-07-19	United States
N_203_M	N	203	SRR15399368	28881	G	T	1	2021-07-19	United States
N_377_Y	N	377	SRR15399368	29402	G	T	1	2021-07-19	United States
ORF1ab_1306_S	ORF1ab	1306	SRR15399370	4181	G	T	0,999567	2021-07-18	United States
ORF1ab_2046_L	ORF1ab	2046	SRR15399370	6402	C	T	0,999348	2021-07-18	United States
ORF1ab_2287_S	ORF1ab	2287	SRR15399370	7124	C	T	0,999595	2021-07-18	United States
ORF1ab_2930_L	ORF1ab	2930	SRR15399370	9053	G	T	1	2021-07-18	United States
ORF1ab_3255_I	ORF1ab	3255	SRR15399370	10029	C	T	1	2021-07-18	United States
ORF1ab_3646_A	ORF1ab	3646	SRR15399370	11201	A	G	0,999046	2021-07-18	United States
ORF1ab_314_L	ORF1ab	314	SRR15399370	14408	C	T	0,999671	2021-07-18	United States
ORF1ab_662_S	ORF1ab	662	SRR15399370	15451	G	A	1	2021-07-18	United States
ORF1ab_1000_L	ORF1ab	1000	SRR15399370	16466	C	T	1	2021-07-18	United States
ORF1ab_1257_V	ORF1ab	1257	SRR15399370	17236	A	G	0,997734	2021-07-18	United States
ORF1ab_1918_V	ORF1ab	1918	SRR15399370	19220	C	T	0,998615	2021-07-18	United States
S_156_NA	S	156	SRR15399370	22028	G	-AGTTCA	0,998148	2021-07-18	United States
S_452_R	S	452	SRR15399370	22917	T	G	1	2021-07-18	United States
S_478_K	S	478	SRR15399370	22995	C	A	1	2021-07-18	United States
S_614_G	S	614	SRR15399370	23403	A	G	1	2021-07-18	United States
S_681_R	S	681	SRR15399370	23604	C	G	0,999764	2021-07-18	United States
S_950_N	S	950	SRR15399370	24410	G	A	0,999757	2021-07-18	United States
ORF3a_26_L	ORF3a	26	SRR15399370	25469	C	T	1	2021-07-18	United States
M_82_T	M	82	SRR15399370	26767	T	C	1	2021-07-18	United States
ORF7a_82_A	ORF7a	82	SRR15399370	27638	T	C	0,998772	2021-07-18	United States
ORF7a_120_I	ORF7a	120	SRR15399370	27752	C	T	1	2021-07-18	United States
ORF7b_40_I	ORF7b	40	SRR15399370	27874	C	T	0,999449	2021-07-18	United States
ORF8_118_NA	ORF8	118	SRR15399370	28247	A	-GATTTC	0,996978	2021-07-18	United States
N_63_G	N	63	SRR15399370	28461	A	G	0,999106	2021-07-18	United States
N_106_S	N	106	SRR15399370	28589	C	T	0,108474	2021-07-18	United States
N_203_M	N	203	SRR15399370	28881	G	T	0,999574	2021-07-18	United States
N_215_C	N	215	SRR15399370	28916	G	T	0,99915	2021-07-18	United States
N_377_Y	N	377	SRR15399370	29402	G	T	1	2021-07-18	United States
ORF1ab_1306_S	ORF1ab	1306	SRR15399372	4181	G	T	0,999282	2021-07-18	United States
ORF1ab_2046_L	ORF1ab	2046	SRR15399372	6402	C	T	0,999455	2021-07-18	United States
ORF1ab_2287_S	ORF1ab	2287	SRR15399372	7124	C	T	0,99892	2021-07-18	United States
ORF1ab_2327_C	ORF1ab	2327	SRR15399372	7246	G	T	0,997813	2021-07-18	United States
ORF1ab_2930_L	ORF1ab	2930	SRR15399372	9053	G	T	1	2021-07-18	United States
ORF1ab_3255_I	ORF1ab	3255	SRR15399372	10029	C	T	0,998587	2021-07-18	United States
ORF1ab_3646_A	ORF1ab	3646	SRR15399372	11201	A	G	0,998439	2021-07-18	United States
ORF1ab_3731_V	ORF1ab	3731	SRR15399372	11456	A	G	0,998622	2021-07-18	United States
ORF1ab_4083_M	ORF1ab	4083	SRR15399372	12513	C	T	0,998072	2021-07-18	United States
ORF1ab_314_L	ORF1ab	314	SRR15399372	14408	C	T	0,999755	2021-07-18	United States
ORF1ab_662_S	ORF1ab	662	SRR15399372	15451	G	A	0,999888	2021-07-18	United States
ORF1ab_1000_L	ORF1ab	1000	SRR15399372	16466	C	T	0,999461	2021-07-18	United States
ORF1ab_1918_V	ORF1ab	1918	SRR15399372	19220	C	T	0,999394	2021-07-18	United States
S_19_R	S	19	SRR15399372	21618	C	G	1	2021-07-18	United States
S_156_NA	S	156	SRR15399372	22028	G	-AGTTCA	0,996656	2021-07-18	United States
S_452_R	S	452	SRR15399372	22917	T	G	1	2021-07-18	United States
S_478_K	S	478	SRR15399372	22995	C	A	0,999487	2021-07-18	United States
S_614_G	S	614	SRR15399372	23403	A	G	1	2021-07-18	United States
S_681_R	S	681	SRR15399372	23604	C	G	0,999806	2021-07-18	United States
S_950_N	S	950	SRR15399372	24410	G	A	0,999249	2021-07-18	United States
ORF3a_26_L	ORF3a	26	SRR15399372	25469	C	T	1	2021-07-18	United States
M_82_T	M	82	SRR15399372	26767	T	C	0,999743	2021-07-18	United States
ORF7a_82_A	ORF7a	82	SRR15399372	27638	T	C	0,9996	2021-07-18	United States
ORF7a_120_I	ORF7a	120	SRR15399372	27752	C	T	0,999601	2021-07-18	United States
ORF7b_40_I	ORF7b	40	SRR15399372	27874	C	T	0,999478	2021-07-18	United States
ORF8_118_NA	ORF8	118	SRR15399372	28247	A	-GATTTC	0,997369	2021-07-18	United States
N_63_G	N	63	SRR15399372	28461	A	G	0,998863	2021-07-18	United States
N_203_M	N	203	SRR15399372	28881	G	T	1	2021-07-18	United States
N_215_C	N	215	SRR15399372	28916	G	T	0,993377	2021-07-18	United States
N_377_Y	N	377	SRR15399372	29402	G	T	1	2021-07-18	United States
ORF1ab_1306_S	ORF1ab	1306	SRR15399375	4181	G	T	0,99957	2021-07-18	United States
ORF1ab_2046_L	ORF1ab	2046	SRR15399375	6402	C	T	1	2021-07-18	United States
ORF1ab_2287_S	ORF1ab	2287	SRR15399375	7124	C	T	1	2021-07-18	United States
ORF1ab_2930_L	ORF1ab	2930	SRR15399375	9053	G	T	0,998216	2021-07-18	United States
ORF1ab_3255_I	ORF1ab	3255	SRR15399375	10029	C	T	0,998496	2021-07-18	United States
ORF1ab_3646_A	ORF1ab	3646	SRR15399375	11201	A	G	0,999545	2021-07-18	United States
ORF1ab_3731_V	ORF1ab	3731	SRR15399375	11456	A	G	0,996348	2021-07-18	United States
ORF1ab_4182_F	ORF1ab	4182	SRR15399375	12809	C	T	0,994783	2021-07-18	United States
ORF1ab_314_L	ORF1ab	314	SRR15399375	14408	C	T	0,999875	2021-07-18	United States
ORF1ab_348_H	ORF1ab	348	SRR15399375	14511	G	T	0,379649	2021-07-18	United States
ORF1ab_662_S	ORF1ab	662	SRR15399375	15451	G	A	0,99826	2021-07-18	United States
ORF1ab_1000_L	ORF1ab	1000	SRR15399375	16466	C	T	0,999606	2021-07-18	United States
ORF1ab_1918_V	ORF1ab	1918	SRR15399375	19220	C	T	0,999622	2021-07-18	United States
ORF1ab_2131_V	ORF1ab	2131	SRR15399375	19859	C	T	0,991039	2021-07-18	United States
S_19_R	S	19	SRR15399375	21618	C	G	1	2021-07-18	United States
S_142_D	S	142	SRR15399375	21987	G	A	0,992857	2021-07-18	United States
S_156_NA	S	156	SRR15399375	22028	G	-AGTTCA	1	2021-07-18	United States
S_452_R	S	452	SRR15399375	22917	T	G	1	2021-07-18	United States
S_478_K	S	478	SRR15399375	22995	C	A	1	2021-07-18	United States
S_614_G	S	614	SRR15399375	23403	A	G	0,999658	2021-07-18	United States
S_681_R	S	681	SRR15399375	23604	C	G	1	2021-07-18	United States
S_950_N	S	950	SRR15399375	24410	G	A	0,998462	2021-07-18	United States
ORF3a_26_L	ORF3a	26	SRR15399375	25469	C	T	0,999641	2021-07-18	United States
ORF3a_174_A	ORF3a	174	SRR15399375	25913	G	C	0,084924	2021-07-18	United States
M_82_T	M	82	SRR15399375	26767	T	C	1	2021-07-18	United States
M_94_C	M	94	SRR15399375	26802	A	T	0,995718	2021-07-18	United States
ORF7a_82_A	ORF7a	82	SRR15399375	27638	T	C	1	2021-07-18	United States
ORF7a_120_I	ORF7a	120	SRR15399375	27752	C	T	1	2021-07-18	United States
ORF7b_40_I	ORF7b	40	SRR15399375	27874	C	T	0,999184	2021-07-18	United States
ORF8_118_NA	ORF8	118	SRR15399375	28247	A	-GATTTC	0,997228	2021-07-18	United States
N_63_G	N	63	SRR15399375	28461	A	G	0,999628	2021-07-18	United States
N_203_M	N	203	SRR15399375	28881	G	T	1	2021-07-18	United States
N_215_C	N	215	SRR15399375	28916	G	T	1	2021-07-18	United States
N_377_Y	N	377	SRR15399375	29402	G	T	1	2021-07-18	United States
ORF1ab_16_F	ORF1ab	16	SRR15399376	311	C	T	0,997994	2021-07-18	United States
ORF1ab_82_NA	ORF1ab	82	SRR15399376	509	G	-GTCATGTTA	0,986283	2021-07-18	United States
ORF1ab_903_V	ORF1ab	903	SRR15399376	2973	C	T	0,998259	2021-07-18	United States
ORF1ab_1640_L	ORF1ab	1640	SRR15399376	5184	C	T	0,998545	2021-07-18	United States
ORF1ab_2030_L	ORF1ab	2030	SRR15399376	6354	C	T	0,314142	2021-07-18	United States
ORF1ab_3209_V	ORF1ab	3209	SRR15399376	9891	C	T	0,999504	2021-07-18	United States
ORF1ab_3718_A	ORF1ab	3718	SRR15399376	11418	T	C	0,998494	2021-07-18	United States
ORF1ab_3750_I	ORF1ab	3750	SRR15399376	11514	C	T	0,99924	2021-07-18	United States
ORF1ab_314_L	ORF1ab	314	SRR15399376	14408	C	T	0,99985	2021-07-18	United States
ORF1ab_662_S	ORF1ab	662	SRR15399376	15451	G	A	0,999878	2021-07-18	United States
ORF1ab_1000_L	ORF1ab	1000	SRR15399376	16466	C	T	0,999738	2021-07-18	United States
S_19_R	S	19	SRR15399376	21618	C	G	1	2021-07-18	United States
S_156_NA	S	156	SRR15399376	22028	G	-AGTTCA	0,997114	2021-07-18	United States
S_177_I	S	177	SRR15399376	22093	G	T	0,99701	2021-07-18	United States
S_222_V	S	222	SRR15399376	22227	C	T	0,996979	2021-07-18	United States
S_452_R	S	452	SRR15399376	22917	T	G	0,99944	2021-07-18	United States
S_478_K	S	478	SRR15399376	22995	C	A	0,999428	2021-07-18	United States
S_614_G	S	614	SRR15399376	23403	A	G	1	2021-07-18	United States
S_681_R	S	681	SRR15399376	23604	C	G	0,999777	2021-07-18	United States
S_950_N	S	950	SRR15399376	24410	G	A	0,999311	2021-07-18	United States
S_1264_L	S	1264	SRR15399376	25352	G	T	0,998741	2021-07-18	United States
ORF3a_26_L	ORF3a	26	SRR15399376	25469	C	T	0,999581	2021-07-18	United States
M_82_T	M	82	SRR15399376	26767	T	C	1	2021-07-18	United States
ORF6_48_N	ORF6	48	SRR15399376	27345	A	T	0,99804	2021-07-18	United States
ORF7a_82_A	ORF7a	82	SRR15399376	27638	T	C	0,999608	2021-07-18	United States
ORF7a_120_I	ORF7a	120	SRR15399376	27752	C	T	0,999609	2021-07-18	United States
ORF8_118_NA	ORF8	118	SRR15399376	28247	A	-GATTTC	0,996356	2021-07-18	United States
N_63_G	N	63	SRR15399376	28461	A	G	0,99871	2021-07-18	United States
N_203_M	N	203	SRR15399376	28881	G	T	0,999503	2021-07-18	United States
N_377_Y	N	377	SRR15399376	29402	G	T	1	2021-07-18	United States
ORF1ab_767_K	ORF1ab	767	SRR15399378	2564	G	A	0,998776	2021-07-19	United States
ORF1ab_1228_G	ORF1ab	1228	SRR15399378	3948	A	G	0,998083	2021-07-19	United States
ORF1ab_1306_S	ORF1ab	1306	SRR15399378	4181	G	T	0,999498	2021-07-19	United States
ORF1ab_2046_L	ORF1ab	2046	SRR15399378	6402	C	T	0,999062	2021-07-19	United States
ORF1ab_2287_S	ORF1ab	2287	SRR15399378	7124	C	T	0,99857	2021-07-19	United States
ORF1ab_2930_L	ORF1ab	2930	SRR15399378	9053	G	T	0,999692	2021-07-19	United States
ORF1ab_3255_I	ORF1ab	3255	SRR15399378	10029	C	T	0,998549	2021-07-19	United States
ORF1ab_3646_A	ORF1ab	3646	SRR15399378	11201	A	G	0,999441	2021-07-19	United States
ORF1ab_3766_F	ORF1ab	3766	SRR15399378	11562	G	T	0,997114	2021-07-19	United States
ORF1ab_314_L	ORF1ab	314	SRR15399378	14408	C	T	0,999814	2021-07-19	United States
ORF1ab_662_S	ORF1ab	662	SRR15399378	15451	G	A	0,999684	2021-07-19	United States
ORF1ab_1000_L	ORF1ab	1000	SRR15399378	16466	C	T	1	2021-07-19	United States
ORF1ab_1918_V	ORF1ab	1918	SRR15399378	19220	C	T	0,999518	2021-07-19	United States
S_19_R	S	19	SRR15399378	21618	C	G	1	2021-07-19	United States
S_156_NA	S	156	SRR15399378	22028	G	-AGTTCA	0,995192	2021-07-19	United States
S_452_R	S	452	SRR15399378	22917	T	G	1	2021-07-19	United States
S_478_K	S	478	SRR15399378	22995	C	A	1	2021-07-19	United States
S_614_G	S	614	SRR15399378	23403	A	G	1	2021-07-19	United States
S_681_R	S	681	SRR15399378	23604	C	G	1	2021-07-19	United States
S_950_N	S	950	SRR15399378	24410	G	A	0,999803	2021-07-19	United States
ORF3a_26_L	ORF3a	26	SRR15399378	25469	C	T	0,999813	2021-07-19	United States
ORF3a_174_A	ORF3a	174	SRR15399378	25913	G	C	0,0692439	2021-07-19	United States
ORF3a_239_Q	ORF3a	239	SRR15399378	26107	G	C	0,998283	2021-07-19	United States
M_82_T	M	82	SRR15399378	26767	T	C	0,999421	2021-07-19	United States
ORF7a_82_A	ORF7a	82	SRR15399378	27638	T	C	1	2021-07-19	United States
ORF7a_120_I	ORF7a	120	SRR15399378	27752	C	T	1	2021-07-19	United States
ORF7b_40_I	ORF7b	40	SRR15399378	27874	C	T	1	2021-07-19	United States
ORF8_118_NA	ORF8	118	SRR15399378	28247	A	-GATTTC	0,995267	2021-07-19	United States
N_63_G	N	63	SRR15399378	28461	A	G	0,999323	2021-07-19	United States
N_203_M	N	203	SRR15399378	28881	G	T	1	2021-07-19	United States
N_215_C	N	215	SRR15399378	28916	G	T	0,999586	2021-07-19	United States
N_377_Y	N	377	SRR15399378	29402	G	T	1	2021-07-19	United States
ORF1ab_767_K	ORF1ab	767	SRR15399379	2564	G	A	0,995107	2021-07-20	United States
ORF1ab_1228_G	ORF1ab	1228	SRR15399379	3948	A	G	0,99282	2021-07-20	United States
ORF1ab_1306_S	ORF1ab	1306	SRR15399379	4181	G	T	0,997054	2021-07-20	United States
ORF1ab_2046_L	ORF1ab	2046	SRR15399379	6402	C	T	0,998041	2021-07-20	United States
ORF1ab_2287_S	ORF1ab	2287	SRR15399379	7124	C	T	0,99498	2021-07-20	United States
ORF1ab_2930_L	ORF1ab	2930	SRR15399379	9053	G	T	0,997683	2021-07-20	United States
ORF1ab_3255_I	ORF1ab	3255	SRR15399379	10029	C	T	0,996554	2021-07-20	United States
ORF1ab_3646_A	ORF1ab	3646	SRR15399379	11201	A	G	0,997496	2021-07-20	United States
ORF1ab_3766_F	ORF1ab	3766	SRR15399379	11562	G	T	0,996347	2021-07-20	United States
ORF1ab_314_L	ORF1ab	314	SRR15399379	14408	C	T	0,999889	2021-07-20	United States
ORF1ab_662_S	ORF1ab	662	SRR15399379	15451	G	A	0,9999	2021-07-20	United States
ORF1ab_1000_L	ORF1ab	1000	SRR15399379	16466	C	T	0,999595	2021-07-20	United States
ORF1ab_1540_I	ORF1ab	1540	SRR15399379	18086	C	T	0,995938	2021-07-20	United States
ORF1ab_1918_V	ORF1ab	1918	SRR15399379	19220	C	T	0,998787	2021-07-20	United States
S_19_R	S	19	SRR15399379	21618	C	G	1	2021-07-20	United States
S_156_NA	S	156	SRR15399379	22028	G	-AGTTCA	0,996101	2021-07-20	United States
S_452_R	S	452	SRR15399379	22917	T	G	0,999481	2021-07-20	United States
S_478_K	S	478	SRR15399379	22995	C	A	0,99947	2021-07-20	United States
S_614_G	S	614	SRR15399379	23403	A	G	0,999854	2021-07-20	United States
S_681_R	S	681	SRR15399379	23604	C	G	0,999664	2021-07-20	United States
S_950_N	S	950	SRR15399379	24410	G	A	0,999483	2021-07-20	United States
ORF3a_26_L	ORF3a	26	SRR15399379	25469	C	T	1	2021-07-20	United States
ORF3a_239_Q	ORF3a	239	SRR15399379	26107	G	C	0,996112	2021-07-20	United States
M_82_T	M	82	SRR15399379	26767	T	C	0,99927	2021-07-20	United States
ORF7a_82_A	ORF7a	82	SRR15399379	27638	T	C	1	2021-07-20	United States
ORF7a_120_I	ORF7a	120	SRR15399379	27752	C	T	1	2021-07-20	United States
ORF7b_40_I	ORF7b	40	SRR15399379	27874	C	T	0,996737	2021-07-20	United States
ORF8_45_R	ORF8	45	SRR15399379	28026	T	C	0,994382	2021-07-20	United States
ORF8_45_C	ORF8	45	SRR15399379	28028	G	T	0,9951	2021-07-20	United States
ORF8_118_NA	ORF8	118	SRR15399379	28247	A	-GATTTC	0,996767	2021-07-20	United States
N_63_G	N	63	SRR15399379	28461	A	G	0,999596	2021-07-20	United States
N_203_M	N	203	SRR15399379	28881	G	T	0,999528	2021-07-20	United States
N_215_C	N	215	SRR15399379	28916	G	T	0,997647	2021-07-20	United States
N_377_Y	N	377	SRR15399379	29402	G	T	1	2021-07-20	United States
ORF1ab_1306_S	ORF1ab	1306	SRR15399381	4181	G	T	0,996035	2021-07-17	United States
ORF1ab_1973_R	ORF1ab	1973	SRR15399381	6183	A	G	0,109623	2021-07-17	United States
ORF1ab_2046_L	ORF1ab	2046	SRR15399381	6402	C	T	0,998184	2021-07-17	United States
ORF1ab_2061_F	ORF1ab	2061	SRR15399381	6446	G	T	0,994489	2021-07-17	United States
ORF1ab_2287_S	ORF1ab	2287	SRR15399381	7124	C	T	0,996206	2021-07-17	United States
ORF1ab_2930_L	ORF1ab	2930	SRR15399381	9053	G	T	0,997889	2021-07-17	United States
ORF1ab_3255_I	ORF1ab	3255	SRR15399381	10029	C	T	0,998244	2021-07-17	United States
ORF1ab_3646_A	ORF1ab	3646	SRR15399381	11201	A	G	0,997111	2021-07-17	United States
ORF1ab_314_L	ORF1ab	314	SRR15399381	14408	C	T	0,999811	2021-07-17	United States
ORF1ab_662_S	ORF1ab	662	SRR15399381	15451	G	A	0,999008	2021-07-17	United States
ORF1ab_1000_L	ORF1ab	1000	SRR15399381	16466	C	T	0,99962	2021-07-17	United States
ORF1ab_1918_V	ORF1ab	1918	SRR15399381	19220	C	T	0,99759	2021-07-17	United States
ORF1ab_2635_H	ORF1ab	2635	SRR15399381	21372	G	T	0,993377	2021-07-17	United States
S_19_R	S	19	SRR15399381	21618	C	G	1	2021-07-17	United States
S_156_NA	S	156	SRR15399381	22028	G	-AGTTCA	1	2021-07-17	United States
S_287_H	S	287	SRR15399381	22421	G	C	0,981818	2021-07-17	United States
S_452_R	S	452	SRR15399381	22917	T	G	0,999263	2021-07-17	United States
S_478_K	S	478	SRR15399381	22995	C	A	0,999249	2021-07-17	United States
S_614_G	S	614	SRR15399381	23403	A	G	1	2021-07-17	United States
S_681_R	S	681	SRR15399381	23604	C	G	0,99923	2021-07-17	United States
S_950_N	S	950	SRR15399381	24410	G	A	0,999461	2021-07-17	United States
ORF3a_26_L	ORF3a	26	SRR15399381	25469	C	T	0,999439	2021-07-17	United States
M_82_T	M	82	SRR15399381	26767	T	C	0,999453	2021-07-17	United States
ORF7a_71_I	ORF7a	71	SRR15399381	27604	G	A	0,994115	2021-07-17	United States
ORF7a_82_A	ORF7a	82	SRR15399381	27638	T	C	0,998342	2021-07-17	United States
ORF7a_120_I	ORF7a	120	SRR15399381	27752	C	T	0,999592	2021-07-17	United States
ORF7b_40_I	ORF7b	40	SRR15399381	27874	C	T	0,997725	2021-07-17	United States
ORF8_118_NA	ORF8	118	SRR15399381	28247	A	-GATTTC	0,994771	2021-07-17	United States
N_63_G	N	63	SRR15399381	28461	A	G	0,998751	2021-07-17	United States
N_203_M	N	203	SRR15399381	28881	G	T	0,998597	2021-07-17	United States
N_215_C	N	215	SRR15399381	28916	G	T	0,999532	2021-07-17	United States
N_377_Y	N	377	SRR15399381	29402	G	T	1	2021-07-17	United States
ORF1ab_827_G	ORF1ab	827	SRR15399382	2745	A	G	0,539216	2021-07-18	United States
ORF1ab_969_P	ORF1ab	969	SRR15399382	3171	T	C	0,993552	2021-07-18	United States
ORF1ab_989_V	ORF1ab	989	SRR15399382	3231	G	T	0,991917	2021-07-18	United States
ORF1ab_1640_L	ORF1ab	1640	SRR15399382	5184	C	T	0,994941	2021-07-18	United States
ORF1ab_3209_V	ORF1ab	3209	SRR15399382	9891	C	T	0,996751	2021-07-18	United States
ORF1ab_3718_A	ORF1ab	3718	SRR15399382	11418	T	C	0,989005	2021-07-18	United States
ORF1ab_3750_I	ORF1ab	3750	SRR15399382	11514	C	T	0,988546	2021-07-18	United States
ORF1ab_314_L	ORF1ab	314	SRR15399382	14408	C	T	1	2021-07-18	United States
ORF1ab_662_S	ORF1ab	662	SRR15399382	15451	G	A	0,998948	2021-07-18	United States
ORF1ab_1000_L	ORF1ab	1000	SRR15399382	16466	C	T	0,999266	2021-07-18	United States
ORF1ab_2295_R	ORF1ab	2295	SRR15399382	20351	A	G	0,994624	2021-07-18	United States
S_19_R	S	19	SRR15399382	21618	C	G	1	2021-07-18	United States
S_452_R	S	452	SRR15399382	22917	T	G	0,999069	2021-07-18	United States
S_478_K	S	478	SRR15399382	22995	C	A	0,999052	2021-07-18	United States
S_614_G	S	614	SRR15399382	23403	A	G	1	2021-07-18	United States
S_681_R	S	681	SRR15399382	23604	C	G	0,99937	2021-07-18	United States
S_950_N	S	950	SRR15399382	24410	G	A	1	2021-07-18	United States
ORF3a_26_L	ORF3a	26	SRR15399382	25469	C	T	0,998902	2021-07-18	United States
M_82_T	M	82	SRR15399382	26767	T	C	0,999549	2021-07-18	United States
ORF7a_82_A	ORF7a	82	SRR15399382	27638	T	C	0,998907	2021-07-18	United States
ORF7a_120_I	ORF7a	120	SRR15399382	27752	C	T	1	2021-07-18	United States
ORF8_118_NA	ORF8	118	SRR15399382	28247	A	-GATTTC	0,996921	2021-07-18	United States
N_40_H	N	40	SRR15399382	28392	G	A	0,990662	2021-07-18	United States
N_63_G	N	63	SRR15399382	28461	A	G	0,99895	2021-07-18	United States
N_203_M	N	203	SRR15399382	28881	G	T	1	2021-07-18	United States
N_377_Y	N	377	SRR15399382	29402	G	T	1	2021-07-18	United States
ORF1ab_1633_D	ORF1ab	1633	SRR15399383	5164	G	T	0,991732	2021-07-17	United States
ORF1ab_1640_L	ORF1ab	1640	SRR15399383	5184	C	T	0,994169	2021-07-17	United States
ORF1ab_3209_V	ORF1ab	3209	SRR15399383	9891	C	T	0,991186	2021-07-17	United States
ORF1ab_3718_A	ORF1ab	3718	SRR15399383	11418	T	C	0,992952	2021-07-17	United States
ORF1ab_3750_I	ORF1ab	3750	SRR15399383	11514	C	T	0,993846	2021-07-17	United States
ORF1ab_314_L	ORF1ab	314	SRR15399383	14408	C	T	0,999845	2021-07-17	United States
ORF1ab_662_S	ORF1ab	662	SRR15399383	15451	G	A	0,998246	2021-07-17	United States
ORF1ab_697_V	ORF1ab	697	SRR15399383	15557	C	T	0,317966	2021-07-17	United States
ORF1ab_1000_L	ORF1ab	1000	SRR15399383	16466	C	T	0,999491	2021-07-17	United States
ORF1ab_2141_G	ORF1ab	2141	SRR15399383	19888	A	G	0,0611111	2021-07-17	United States
S_19_R	S	19	SRR15399383	21618	C	G	1	2021-07-17	United States
S_156_NA	S	156	SRR15399383	22028	G	-AGTTCA	0,993658	2021-07-17	United States
S_222_V	S	222	SRR15399383	22227	C	T	0,984914	2021-07-17	United States
S_289_I	S	289	SRR15399383	22427	G	A	0,991991	2021-07-17	United States
S_452_R	S	452	SRR15399383	22917	T	G	1	2021-07-17	United States
S_478_K	S	478	SRR15399383	22995	C	A	1	2021-07-17	United States
S_614_G	S	614	SRR15399383	23403	A	G	0,999593	2021-07-17	United States
S_681_R	S	681	SRR15399383	23604	C	G	1	2021-07-17	United States
S_950_N	S	950	SRR15399383	24410	G	A	0,999692	2021-07-17	United States
ORF3a_26_L	ORF3a	26	SRR15399383	25469	C	T	0,999029	2021-07-17	United States
M_82_T	M	82	SRR15399383	26767	T	C	0,998795	2021-07-17	United States
ORF7a_82_A	ORF7a	82	SRR15399383	27638	T	C	0,998488	2021-07-17	United States
ORF7a_120_I	ORF7a	120	SRR15399383	27752	C	T	0,999245	2021-07-17	United States
ORF8_118_NA	ORF8	118	SRR15399383	28247	A	-GATTTC	0,995655	2021-07-17	United States
N_18_V	N	18	SRR15399383	28326	G	T	0,986819	2021-07-17	United States
N_63_G	N	63	SRR15399383	28461	A	G	0,998387	2021-07-17	United States
N_203_M	N	203	SRR15399383	28881	G	T	0,998639	2021-07-17	United States
N_377_Y	N	377	SRR15399383	29402	G	T	1	2021-07-17	United States
ORF1ab_1640_L	ORF1ab	1640	SRR15399384	5184	C	T	0,991684	2021-07-17	United States
ORF1ab_3209_V	ORF1ab	3209	SRR15399384	9891	C	T	0,991372	2021-07-17	United States
ORF1ab_3718_A	ORF1ab	3718	SRR15399384	11418	T	C	0,98967	2021-07-17	United States
ORF1ab_3750_I	ORF1ab	3750	SRR15399384	11514	C	T	0,988871	2021-07-17	United States
ORF1ab_314_L	ORF1ab	314	SRR15399384	14408	C	T	0,999842	2021-07-17	United States
ORF1ab_442_N	ORF1ab	442	SRR15399384	14792	G	A	0,9881	2021-07-17	United States
ORF1ab_662_S	ORF1ab	662	SRR15399384	15451	G	A	0,998689	2021-07-17	United States
ORF1ab_1000_L	ORF1ab	1000	SRR15399384	16466	C	T	0,998968	2021-07-17	United States
S_19_R	S	19	SRR15399384	21618	C	G	0,998966	2021-07-17	United States
S_156_NA	S	156	SRR15399384	22028	G	-AGTTCA	0,992032	2021-07-17	United States
S_222_V	S	222	SRR15399384	22227	C	T	0,985915	2021-07-17	United States
S_452_R	S	452	SRR15399384	22917	T	G	0,998371	2021-07-17	United States
S_478_K	S	478	SRR15399384	22995	C	A	0,998988	2021-07-17	United States
S_614_G	S	614	SRR15399384	23403	A	G	0,999761	2021-07-17	United States
S_681_R	S	681	SRR15399384	23604	C	G	0,998556	2021-07-17	United States
S_950_N	S	950	SRR15399384	24410	G	A	0,998674	2021-07-17	United States
ORF3a_26_L	ORF3a	26	SRR15399384	25469	C	T	0,999172	2021-07-17	United States
ORF3a_174_A	ORF3a	174	SRR15399384	25913	G	C	0,0505853	2021-07-17	United States
ORF3a_224_C	ORF3a	224	SRR15399384	26062	G	T	0,989631	2021-07-17	United States
M_82_T	M	82	SRR15399384	26767	T	C	0,999047	2021-07-17	United States
M_197_N	M	197	SRR15399384	27112	G	A	0,987833	2021-07-17	United States
ORF7a_82_A	ORF7a	82	SRR15399384	27638	T	C	0,995803	2021-07-17	United States
ORF7a_120_I	ORF7a	120	SRR15399384	27752	C	T	0,997888	2021-07-17	United States
ORF8_118_NA	ORF8	118	SRR15399384	28247	A	-GATTTC	0,995827	2021-07-17	United States
N_63_G	N	63	SRR15399384	28461	A	G	0,997466	2021-07-17	United States
N_203_M	N	203	SRR15399384	28881	G	T	0,998641	2021-07-17	United States
N_377_Y	N	377	SRR15399384	29402	G	T	1	2021-07-17	United States
ORF1ab_1306_S	ORF1ab	1306	SRR15399385	4181	G	T	0,997087	2021-07-18	United States
ORF1ab_2046_L	ORF1ab	2046	SRR15399385	6402	C	T	0,996384	2021-07-18	United States
ORF1ab_2287_S	ORF1ab	2287	SRR15399385	7124	C	T	0,995997	2021-07-18	United States
ORF1ab_2930_L	ORF1ab	2930	SRR15399385	9053	G	T	0,997259	2021-07-18	United States
ORF1ab_3255_I	ORF1ab	3255	SRR15399385	10029	C	T	0,99505	2021-07-18	United States
ORF1ab_3646_A	ORF1ab	3646	SRR15399385	11201	A	G	0,996702	2021-07-18	United States
ORF1ab_314_L	ORF1ab	314	SRR15399385	14408	C	T	1	2021-07-18	United States
ORF1ab_662_S	ORF1ab	662	SRR15399385	15451	G	A	0,998994	2021-07-18	United States
ORF1ab_1000_L	ORF1ab	1000	SRR15399385	16466	C	T	0,998216	2021-07-18	United States
ORF1ab_1257_V	ORF1ab	1257	SRR15399385	17236	A	G	0,995827	2021-07-18	United States
ORF1ab_1918_V	ORF1ab	1918	SRR15399385	19220	C	T	0,998067	2021-07-18	United States
S_19_R	S	19	SRR15399385	21618	C	G	1	2021-07-18	United States
S_156_NA	S	156	SRR15399385	22028	G	-AGTTCA	1	2021-07-18	United States
S_452_R	S	452	SRR15399385	22917	T	G	1	2021-07-18	United States
S_478_K	S	478	SRR15399385	22995	C	A	1	2021-07-18	United States
S_614_G	S	614	SRR15399385	23403	A	G	0,999534	2021-07-18	United States
S_681_R	S	681	SRR15399385	23604	C	G	0,998071	2021-07-18	United States
S_950_N	S	950	SRR15399385	24410	G	A	0,998921	2021-07-18	United States
ORF3a_26_L	ORF3a	26	SRR15399385	25469	C	T	0,99815	2021-07-18	United States
M_82_T	M	82	SRR15399385	26767	T	C	0,99871	2021-07-18	United States
ORF7a_82_A	ORF7a	82	SRR15399385	27638	T	C	0,997565	2021-07-18	United States
ORF7a_120_I	ORF7a	120	SRR15399385	27752	C	T	0,998792	2021-07-18	United States
ORF7b_40_I	ORF7b	40	SRR15399385	27874	C	T	0,998002	2021-07-18	United States
ORF8_118_NA	ORF8	118	SRR15399385	28247	A	-GATTTC	0,996004	2021-07-18	United States
N_63_G	N	63	SRR15399385	28461	A	G	0,997999	2021-07-18	United States
N_203_M	N	203	SRR15399385	28881	G	T	0,998998	2021-07-18	United States
N_215_C	N	215	SRR15399385	28916	G	T	0,996997	2021-07-18	United States
N_377_Y	N	377	SRR15399385	29402	G	T	1	2021-07-18	United States
ORF1ab_207_C	ORF1ab	207	SRR15399387	884	C	T	0,993003	2021-07-19	United States
ORF1ab_1306_S	ORF1ab	1306	SRR15399387	4181	G	T	0,995985	2021-07-19	United States
ORF1ab_1519_R	ORF1ab	1519	SRR15399387	4821	A	G	0,980153	2021-07-19	United States
ORF1ab_2046_L	ORF1ab	2046	SRR15399387	6402	C	T	0,995591	2021-07-19	United States
ORF1ab_2144_NA	ORF1ab	2144	SRR15399387	6696	C	+T	0,0541872	2021-07-19	United States
ORF1ab_2287_S	ORF1ab	2287	SRR15399387	7124	C	T	0,999099	2021-07-19	United States
ORF1ab_2930_L	ORF1ab	2930	SRR15399387	9053	G	T	0,987745	2021-07-19	United States
ORF1ab_3255_I	ORF1ab	3255	SRR15399387	10029	C	T	1	2021-07-19	United States
ORF1ab_3646_A	ORF1ab	3646	SRR15399387	11201	A	G	0,99458	2021-07-19	United States
ORF1ab_314_L	ORF1ab	314	SRR15399387	14408	C	T	1	2021-07-19	United States
ORF1ab_662_S	ORF1ab	662	SRR15399387	15451	G	A	0,996757	2021-07-19	United States
ORF1ab_1000_L	ORF1ab	1000	SRR15399387	16466	C	T	0,997596	2021-07-19	United States
ORF1ab_1918_V	ORF1ab	1918	SRR15399387	19220	C	T	0,994677	2021-07-19	United States
ORF1ab_2070_H	ORF1ab	2070	SRR15399387	19677	G	T	0,988506	2021-07-19	United States
S_3_NA	S	3	SRR15399387	21569	G	+T	0,0625	2021-07-19	United States
S_19_R	S	19	SRR15399387	21618	C	G	1	2021-07-19	United States
S_452_R	S	452	SRR15399387	22917	T	G	0,998117	2021-07-19	United States
S_478_K	S	478	SRR15399387	22995	C	A	0,99802	2021-07-19	United States
S_614_G	S	614	SRR15399387	23403	A	G	1	2021-07-19	United States
S_681_R	S	681	SRR15399387	23604	C	G	0,999575	2021-07-19	United States
S_950_N	S	950	SRR15399387	24410	G	A	0,998138	2021-07-19	United States
ORF3a_26_L	ORF3a	26	SRR15399387	25469	C	T	1	2021-07-19	United States
ORF3a_174_A	ORF3a	174	SRR15399387	25913	G	C	0,0877684	2021-07-19	United States
M_82_T	M	82	SRR15399387	26767	T	C	1	2021-07-19	United States
ORF7a_82_A	ORF7a	82	SRR15399387	27638	T	C	0,998878	2021-07-19	United States
ORF7a_120_I	ORF7a	120	SRR15399387	27752	C	T	0,998873	2021-07-19	United States
ORF7b_40_I	ORF7b	40	SRR15399387	27874	C	T	0,994595	2021-07-19	United States
ORF8_118_NA	ORF8	118	SRR15399387	28247	A	-GATTTC	0,993922	2021-07-19	United States
N_63_G	N	63	SRR15399387	28461	A	G	0,99947	2021-07-19	United States
N_203_M	N	203	SRR15399387	28881	G	T	0,997722	2021-07-19	United States
N_215_C	N	215	SRR15399387	28916	G	T	0,995444	2021-07-19	United States
N_377_Y	N	377	SRR15399387	29402	G	T	1	2021-07-19	United States
ORF1ab_45_Y	ORF1ab	45	SRR15399388	398	C	T	0,886209	2021-07-17	United States
ORF1ab_1306_S	ORF1ab	1306	SRR15399388	4181	G	T	0,996762	2021-07-17	United States
ORF1ab_2046_L	ORF1ab	2046	SRR15399388	6402	C	T	0,997942	2021-07-17	United States
ORF1ab_2287_S	ORF1ab	2287	SRR15399388	7124	C	T	0,997063	2021-07-17	United States
ORF1ab_2930_L	ORF1ab	2930	SRR15399388	9053	G	T	0,99688	2021-07-17	United States
ORF1ab_3255_I	ORF1ab	3255	SRR15399388	10029	C	T	0,99537	2021-07-17	United States
ORF1ab_3646_A	ORF1ab	3646	SRR15399388	11201	A	G	0,995891	2021-07-17	United States
ORF1ab_3731_V	ORF1ab	3731	SRR15399388	11456	A	G	0,990901	2021-07-17	United States
ORF1ab_314_L	ORF1ab	314	SRR15399388	14408	C	T	0,999721	2021-07-17	United States
ORF1ab_662_S	ORF1ab	662	SRR15399388	15451	G	A	0,999533	2021-07-17	United States
ORF1ab_1000_L	ORF1ab	1000	SRR15399388	16466	C	T	0,99746	2021-07-17	United States
ORF1ab_1918_V	ORF1ab	1918	SRR15399388	19220	C	T	0,997222	2021-07-17	United States
S_19_R	S	19	SRR15399388	21618	C	G	1	2021-07-17	United States
S_156_NA	S	156	SRR15399388	22028	G	-AGTTCA	1	2021-07-17	United States
S_452_R	S	452	SRR15399388	22917	T	G	0,997214	2021-07-17	United States
S_478_K	S	478	SRR15399388	22995	C	A	0,997101	2021-07-17	United States
S_614_G	S	614	SRR15399388	23403	A	G	1	2021-07-17	United States
S_681_R	S	681	SRR15399388	23604	C	G	0,999429	2021-07-17	United States
S_950_N	S	950	SRR15399388	24410	G	A	0,999235	2021-07-17	United States
ORF3a_26_L	ORF3a	26	SRR15399388	25469	C	T	1	2021-07-17	United States
M_82_T	M	82	SRR15399388	26767	T	C	0,999176	2021-07-17	United States
ORF7a_82_A	ORF7a	82	SRR15399388	27638	T	C	0,999433	2021-07-17	United States
ORF7a_120_I	ORF7a	120	SRR15399388	27752	C	T	1	2021-07-17	United States
ORF7b_40_I	ORF7b	40	SRR15399388	27874	C	T	0,995081	2021-07-17	United States
ORF8_118_NA	ORF8	118	SRR15399388	28247	A	-GATTTC	0,997508	2021-07-17	United States
N_63_G	N	63	SRR15399388	28461	A	G	0,998922	2021-07-17	United States
N_377_Y	N	377	SRR15399388	29402	G	T	0,994318	2021-07-17	United States
ORF1ab_4_F	ORF1ab	4	SRR15399389	275	C	T	0,31841	2021-07-17	United States
ORF1ab_1283_V	ORF1ab	1283	SRR15399389	4113	C	T	0,0560309	2021-07-17	United States
ORF1ab_1306_S	ORF1ab	1306	SRR15399389	4181	G	T	0,996294	2021-07-17	United States
ORF1ab_2046_L	ORF1ab	2046	SRR15399389	6402	C	T	0,996759	2021-07-17	United States
ORF1ab_2125_Y	ORF1ab	2125	SRR15399389	6638	C	T	0,995739	2021-07-17	United States
ORF1ab_2287_S	ORF1ab	2287	SRR15399389	7124	C	T	0,995838	2021-07-17	United States
ORF1ab_2554_V	ORF1ab	2554	SRR15399389	7926	C	T	0,991385	2021-07-17	United States
ORF1ab_2930_L	ORF1ab	2930	SRR15399389	9053	G	T	0,996484	2021-07-17	United States
ORF1ab_3255_I	ORF1ab	3255	SRR15399389	10029	C	T	0,99457	2021-07-17	United States
ORF1ab_3646_A	ORF1ab	3646	SRR15399389	11201	A	G	0,997468	2021-07-17	United States
ORF1ab_183_V	ORF1ab	183	SRR15399389	14014	T	G	0,993957	2021-07-17	United States
ORF1ab_314_L	ORF1ab	314	SRR15399389	14408	C	T	0,99973	2021-07-17	United States
ORF1ab_662_S	ORF1ab	662	SRR15399389	15451	G	A	0,999775	2021-07-17	United States
ORF1ab_1000_L	ORF1ab	1000	SRR15399389	16466	C	T	0,998507	2021-07-17	United States
ORF1ab_1087_Y	ORF1ab	1087	SRR15399389	16726	C	T	0,992825	2021-07-17	United States
ORF1ab_1918_V	ORF1ab	1918	SRR15399389	19220	C	T	0,998472	2021-07-17	United States
ORF1ab_2241_L	ORF1ab	2241	SRR15399389	20189	C	T	0,994563	2021-07-17	United States
S_19_R	S	19	SRR15399389	21618	C	G	0,998395	2021-07-17	United States
S_156_NA	S	156	SRR15399389	22028	G	-AGTTCA	1	2021-07-17	United States
S_452_R	S	452	SRR15399389	22917	T	G	0,998755	2021-07-17	United States
S_478_K	S	478	SRR15399389	22995	C	A	1	2021-07-17	United States
S_614_G	S	614	SRR15399389	23403	A	G	1	2021-07-17	United States
S_681_R	S	681	SRR15399389	23604	C	G	0,999538	2021-07-17	United States
S_950_N	S	950	SRR15399389	24410	G	A	0,999501	2021-07-17	United States
ORF3a_26_L	ORF3a	26	SRR15399389	25469	C	T	0,999755	2021-07-17	United States
M_82_T	M	82	SRR15399389	26767	T	C	0,999656	2021-07-17	United States
ORF7a_82_A	ORF7a	82	SRR15399389	27638	T	C	0,998732	2021-07-17	United States
ORF7a_120_I	ORF7a	120	SRR15399389	27752	C	T	0,999579	2021-07-17	United States
ORF7b_40_I	ORF7b	40	SRR15399389	27874	C	T	0,995949	2021-07-17	United States
ORF8_60_F	ORF8	60	SRR15399389	28073	G	T	0,99118	2021-07-17	United States
ORF8_118_NA	ORF8	118	SRR15399389	28247	A	-GATTTC	0,996461	2021-07-17	United States
N_63_G	N	63	SRR15399389	28461	A	G	0,998767	2021-07-17	United States
N_203_M	N	203	SRR15399389	28881	G	T	0,999332	2021-07-17	United States
N_215_C	N	215	SRR15399389	28916	G	T	0,997335	2021-07-17	United States
N_377_Y	N	377	SRR15399389	29402	G	T	0,997602	2021-07-17	United States
ORF1ab_1633_D	ORF1ab	1633	SRR15399390	5164	G	T	0,993124	2021-07-17	United States
ORF1ab_1640_L	ORF1ab	1640	SRR15399390	5184	C	T	0,996063	2021-07-17	United States
ORF1ab_2144_NA	ORF1ab	2144	SRR15399390	6696	C	+T	0,0556962	2021-07-17	United States
ORF1ab_2816_I	ORF1ab	2816	SRR15399390	8711	G	A	0,988946	2021-07-17	United States
ORF1ab_3209_V	ORF1ab	3209	SRR15399390	9891	C	T	0,974576	2021-07-17	United States
ORF1ab_3718_A	ORF1ab	3718	SRR15399390	11418	T	C	0,979592	2021-07-17	United States
ORF1ab_3750_I	ORF1ab	3750	SRR15399390	11514	C	T	0,979508	2021-07-17	United States
ORF1ab_314_L	ORF1ab	314	SRR15399390	14408	C	T	1	2021-07-17	United States
ORF1ab_662_S	ORF1ab	662	SRR15399390	15451	G	A	0,99943	2021-07-17	United States
ORF1ab_1000_L	ORF1ab	1000	SRR15399390	16466	C	T	1	2021-07-17	United States
S_156_NA	S	156	SRR15399390	22028	G	-AGTTCA	0,989091	2021-07-17	United States
S_222_V	S	222	SRR15399390	22227	C	T	0,981818	2021-07-17	United States
S_289_I	S	289	SRR15399390	22427	G	A	0,984848	2021-07-17	United States
S_452_R	S	452	SRR15399390	22917	T	G	1	2021-07-17	United States
S_478_K	S	478	SRR15399390	22995	C	A	1	2021-07-17	United States
S_614_G	S	614	SRR15399390	23403	A	G	0,999735	2021-07-17	United States
S_681_R	S	681	SRR15399390	23604	C	G	0,999009	2021-07-17	United States
S_950_N	S	950	SRR15399390	24410	G	A	0,998886	2021-07-17	United States
ORF3a_26_L	ORF3a	26	SRR15399390	25469	C	T	0,998995	2021-07-17	United States
M_82_T	M	82	SRR15399390	26767	T	C	1	2021-07-17	United States
ORF7a_82_A	ORF7a	82	SRR15399390	27638	T	C	0,998956	2021-07-17	United States
ORF7a_120_I	ORF7a	120	SRR15399390	27752	C	T	0,998956	2021-07-17	United States
ORF8_118_NA	ORF8	118	SRR15399390	28247	A	-GATTTC	0,994643	2021-07-17	United States
N_18_V	N	18	SRR15399390	28326	G	T	0,987654	2021-07-17	United States
N_63_G	N	63	SRR15399390	28461	A	G	0,999248	2021-07-17	United States
N_203_M	N	203	SRR15399390	28881	G	T	1	2021-07-17	United States
ORF1ab_1306_S	ORF1ab	1306	SRR15399391	4181	G	T	0,996274	2021-07-18	United States
ORF1ab_2046_L	ORF1ab	2046	SRR15399391	6402	C	T	0,996813	2021-07-18	United States
ORF1ab_2287_S	ORF1ab	2287	SRR15399391	7124	C	T	0,999003	2021-07-18	United States
ORF1ab_2855_V	ORF1ab	2855	SRR15399391	8829	C	T	0,994349	2021-07-18	United States
ORF1ab_2930_L	ORF1ab	2930	SRR15399391	9053	G	T	0,997561	2021-07-18	United States
ORF1ab_3255_I	ORF1ab	3255	SRR15399391	10029	C	T	0,998621	2021-07-18	United States
ORF1ab_3646_A	ORF1ab	3646	SRR15399391	11201	A	G	0,996299	2021-07-18	United States
ORF1ab_314_L	ORF1ab	314	SRR15399391	14408	C	T	0,999619	2021-07-18	United States
ORF1ab_662_S	ORF1ab	662	SRR15399391	15451	G	A	0,998852	2021-07-18	United States
ORF1ab_1000_L	ORF1ab	1000	SRR15399391	16466	C	T	0,999701	2021-07-18	United States
ORF1ab_1847_S	ORF1ab	1847	SRR15399391	19006	G	T	0,98981	2021-07-18	United States
ORF1ab_1918_V	ORF1ab	1918	SRR15399391	19220	C	T	0,995526	2021-07-18	United States
S_19_R	S	19	SRR15399391	21618	C	G	1	2021-07-18	United States
S_156_NA	S	156	SRR15399391	22028	G	-AGTTCA	0,985185	2021-07-18	United States
S_452_R	S	452	SRR15399391	22917	T	G	1	2021-07-18	United States
S_478_K	S	478	SRR15399391	22995	C	A	1	2021-07-18	United States
S_614_G	S	614	SRR15399391	23403	A	G	0,998823	2021-07-18	United States
S_681_R	S	681	SRR15399391	23604	C	G	0,999383	2021-07-18	United States
S_950_N	S	950	SRR15399391	24410	G	A	0,998514	2021-07-18	United States
ORF3a_26_L	ORF3a	26	SRR15399391	25469	C	T	1	2021-07-18	United States
M_82_T	M	82	SRR15399391	26767	T	C	0,999372	2021-07-18	United States
ORF7a_82_A	ORF7a	82	SRR15399391	27638	T	C	1	2021-07-18	United States
ORF7a_120_I	ORF7a	120	SRR15399391	27752	C	T	0,999564	2021-07-18	United States
ORF7b_40_I	ORF7b	40	SRR15399391	27874	C	T	0,996198	2021-07-18	United States
ORF8_118_NA	ORF8	118	SRR15399391	28247	A	-GATTTC	0,996332	2021-07-18	United States
N_63_G	N	63	SRR15399391	28461	A	G	0,998972	2021-07-18	United States
N_203_M	N	203	SRR15399391	28881	G	T	0,999402	2021-07-18	United States
N_215_C	N	215	SRR15399391	28916	G	T	0,9982	2021-07-18	United States
N_377_Y	N	377	SRR15399391	29402	G	T	0,999422	2021-07-18	United States
ORF1ab_197_S	ORF1ab	197	SRR15399393	854	C	T	0,196246	2021-07-18	United States
ORF1ab_1633_D	ORF1ab	1633	SRR15399393	5164	G	T	0,993762	2021-07-18	United States
ORF1ab_1640_L	ORF1ab	1640	SRR15399393	5184	C	T	0,994247	2021-07-18	United States
ORF1ab_3209_V	ORF1ab	3209	SRR15399393	9891	C	T	0,995652	2021-07-18	United States
ORF1ab_3718_A	ORF1ab	3718	SRR15399393	11418	T	C	0,994368	2021-07-18	United States
ORF1ab_3750_I	ORF1ab	3750	SRR15399393	11514	C	T	0,99383	2021-07-18	United States
ORF1ab_3761_V	ORF1ab	3761	SRR15399393	11546	A	G	0,991278	2021-07-18	United States
ORF1ab_314_L	ORF1ab	314	SRR15399393	14408	C	T	0,999834	2021-07-18	United States
ORF1ab_662_S	ORF1ab	662	SRR15399393	15451	G	A	0,999643	2021-07-18	United States
ORF1ab_1000_L	ORF1ab	1000	SRR15399393	16466	C	T	0,998722	2021-07-18	United States
S_19_R	S	19	SRR15399393	21618	C	G	0,99799	2021-07-18	United States
S_289_I	S	289	SRR15399393	22427	G	A	0,986339	2021-07-18	United States
S_452_R	S	452	SRR15399393	22917	T	G	1	2021-07-18	United States
S_478_K	S	478	SRR15399393	22995	C	A	0,998097	2021-07-18	United States
S_614_G	S	614	SRR15399393	23403	A	G	0,999783	2021-07-18	United States
S_681_R	S	681	SRR15399393	23604	C	G	0,999091	2021-07-18	United States
S_950_N	S	950	SRR15399393	24410	G	A	0,999262	2021-07-18	United States
ORF3a_26_L	ORF3a	26	SRR15399393	25469	C	T	0,999426	2021-07-18	United States
M_82_T	M	82	SRR15399393	26767	T	C	1	2021-07-18	United States
ORF7a_82_A	ORF7a	82	SRR15399393	27638	T	C	1	2021-07-18	United States
ORF7a_120_I	ORF7a	120	SRR15399393	27752	C	T	1	2021-07-18	United States
ORF8_118_NA	ORF8	118	SRR15399393	28247	A	-GATTTC	0,996093	2021-07-18	United States
N_18_V	N	18	SRR15399393	28326	G	T	0,99382	2021-07-18	United States
N_19_R	N	19	SRR15399393	28328	G	A	0,0542489	2021-07-18	United States
N_63_G	N	63	SRR15399393	28461	A	G	0,998259	2021-07-18	United States
N_203_M	N	203	SRR15399393	28881	G	T	1	2021-07-18	United States
N_377_Y	N	377	SRR15399393	29402	G	T	1	2021-07-18	United States
ORF1ab_536_L	ORF1ab	536	SRR15399395	1873	T	A	0,98957	2021-07-18	United States
ORF1ab_1640_L	ORF1ab	1640	SRR15399395	5184	C	T	0,990999	2021-07-18	United States
ORF1ab_2698_Y	ORF1ab	2698	SRR15399395	8357	C	T	0,992604	2021-07-18	United States
ORF1ab_3209_V	ORF1ab	3209	SRR15399395	9891	C	T	0,99117	2021-07-18	United States
ORF1ab_3718_A	ORF1ab	3718	SRR15399395	11418	T	C	0,987773	2021-07-18	United States
ORF1ab_3750_I	ORF1ab	3750	SRR15399395	11514	C	T	0,9869	2021-07-18	United States
ORF1ab_314_L	ORF1ab	314	SRR15399395	14408	C	T	1	2021-07-18	United States
ORF1ab_662_S	ORF1ab	662	SRR15399395	15451	G	A	0,99925	2021-07-18	United States
ORF1ab_1000_L	ORF1ab	1000	SRR15399395	16466	C	T	0,99916	2021-07-18	United States
S_19_R	S	19	SRR15399395	21618	C	G	1	2021-07-18	United States
S_156_NA	S	156	SRR15399395	22028	G	-AGTTCA	0,976	2021-07-18	United States
S_222_V	S	222	SRR15399395	22227	C	T	0,97561	2021-07-18	United States
S_452_R	S	452	SRR15399395	22917	T	G	1	2021-07-18	United States
S_478_K	S	478	SRR15399395	22995	C	A	1	2021-07-18	United States
S_614_G	S	614	SRR15399395	23403	A	G	0,999196	2021-07-18	United States
S_681_R	S	681	SRR15399395	23604	C	G	1	2021-07-18	United States
S_924_T	S	924	SRR15399395	24332	G	A	0,988587	2021-07-18	United States
S_950_N	S	950	SRR15399395	24410	G	A	0,997817	2021-07-18	United States
ORF3a_26_L	ORF3a	26	SRR15399395	25469	C	T	1	2021-07-18	United States
ORF3a_224_C	ORF3a	224	SRR15399395	26062	G	T	0,991939	2021-07-18	United States
M_82_T	M	82	SRR15399395	26767	T	C	1	2021-07-18	United States
M_85_V	M	85	SRR15399395	26776	C	T	0,987299	2021-07-18	United States
M_197_N	M	197	SRR15399395	27112	G	A	0,990235	2021-07-18	United States
ORF7a_82_A	ORF7a	82	SRR15399395	27638	T	C	1	2021-07-18	United States
ORF7a_120_I	ORF7a	120	SRR15399395	27752	C	T	0,999265	2021-07-18	United States
ORF8_118_NA	ORF8	118	SRR15399395	28247	A	-GATTTC	0,984807	2021-07-18	United States
N_3_A	N	3	SRR15399395	28281	A	C	0,989426	2021-07-18	United States
N_63_G	N	63	SRR15399395	28461	A	G	0,998262	2021-07-18	United States
N_203_M	N	203	SRR15399395	28881	G	T	1	2021-07-18	United States
N_377_Y	N	377	SRR15399395	29402	G	T	1	2021-07-18	United States
ORF1ab_1306_S	ORF1ab	1306	SRR15399396	4181	G	T	0,996742	2021-07-18	United States
ORF1ab_2046_L	ORF1ab	2046	SRR15399396	6402	C	T	0,996978	2021-07-18	United States
ORF1ab_2287_S	ORF1ab	2287	SRR15399396	7124	C	T	0,997768	2021-07-18	United States
ORF1ab_2930_L	ORF1ab	2930	SRR15399396	9053	G	T	0,997482	2021-07-18	United States
ORF1ab_3255_I	ORF1ab	3255	SRR15399396	10029	C	T	0,995676	2021-07-18	United States
ORF1ab_3646_A	ORF1ab	3646	SRR15399396	11201	A	G	0,997211	2021-07-18	United States
ORF1ab_314_L	ORF1ab	314	SRR15399396	14408	C	T	0,999819	2021-07-18	United States
ORF1ab_662_S	ORF1ab	662	SRR15399396	15451	G	A	0,998802	2021-07-18	United States
ORF1ab_1000_L	ORF1ab	1000	SRR15399396	16466	C	T	0,999137	2021-07-18	United States
ORF1ab_1257_V	ORF1ab	1257	SRR15399396	17236	A	G	0,992368	2021-07-18	United States
ORF1ab_1918_V	ORF1ab	1918	SRR15399396	19220	C	T	0,996735	2021-07-18	United States
S_19_R	S	19	SRR15399396	21618	C	G	1	2021-07-18	United States
S_452_R	S	452	SRR15399396	22917	T	G	0,999077	2021-07-18	United States
S_478_K	S	478	SRR15399396	22995	C	A	1	2021-07-18	United States
S_614_G	S	614	SRR15399396	23403	A	G	0,99945	2021-07-18	United States
S_681_R	S	681	SRR15399396	23604	C	G	0,999693	2021-07-18	United States
S_950_N	S	950	SRR15399396	24410	G	A	0,99902	2021-07-18	United States
ORF3a_26_L	ORF3a	26	SRR15399396	25469	C	T	0,99829	2021-07-18	United States
E_52_L	E	52	SRR15399396	26398	G	T	0,995658	2021-07-18	United States
M_82_T	M	82	SRR15399396	26767	T	C	0,99945	2021-07-18	United States
ORF7a_82_A	ORF7a	82	SRR15399396	27638	T	C	1	2021-07-18	United States
ORF7a_99_L	ORF7a	99	SRR15399396	27689	C	T	0,993361	2021-07-18	United States
ORF7a_120_I	ORF7a	120	SRR15399396	27752	C	T	0,999487	2021-07-18	United States
ORF7b_40_I	ORF7b	40	SRR15399396	27874	C	T	0,997746	2021-07-18	United States
ORF8_118_NA	ORF8	118	SRR15399396	28247	A	-GATTTC	0,996968	2021-07-18	United States
N_63_G	N	63	SRR15399396	28461	A	G	0,99752	2021-07-18	United States
N_203_M	N	203	SRR15399396	28881	G	T	0,999328	2021-07-18	United States
N_215_C	N	215	SRR15399396	28916	G	T	0,997323	2021-07-18	United States
N_377_Y	N	377	SRR15399396	29402	G	T	1	2021-07-18	United States
ORF1ab_81_Y	ORF1ab	81	SRR15399397	506	C	T	0,991896	2021-07-19	United States
ORF1ab_309_L	ORF1ab	309	SRR15399397	1191	C	T	0,990859	2021-07-19	United States
ORF1ab_1640_L	ORF1ab	1640	SRR15399397	5184	C	T	0,995339	2021-07-19	United States
ORF1ab_3209_V	ORF1ab	3209	SRR15399397	9891	C	T	0,980357	2021-07-19	United States
ORF1ab_3718_A	ORF1ab	3718	SRR15399397	11418	T	C	0,993129	2021-07-19	United States
ORF1ab_314_L	ORF1ab	314	SRR15399397	14408	C	T	0,999431	2021-07-19	United States
ORF1ab_662_S	ORF1ab	662	SRR15399397	15451	G	A	0,9987	2021-07-19	United States
ORF1ab_1000_L	ORF1ab	1000	SRR15399397	16466	C	T	0,998994	2021-07-19	United States
ORF1ab_1570_L	ORF1ab	1570	SRR15399397	18176	C	T	0,988813	2021-07-19	United States
ORF1ab_1898_F	ORF1ab	1898	SRR15399397	19160	C	T	0,989529	2021-07-19	United States
S_19_R	S	19	SRR15399397	21618	C	G	1	2021-07-19	United States
S_156_NA	S	156	SRR15399397	22028	G	-AGTTCA	0,989051	2021-07-19	United States
S_452_R	S	452	SRR15399397	22917	T	G	0,999018	2021-07-19	United States
S_478_K	S	478	SRR15399397	22995	C	A	0,998509	2021-07-19	United States
S_614_G	S	614	SRR15399397	23403	A	G	1	2021-07-19	United States
S_681_R	S	681	SRR15399397	23604	C	G	0,999765	2021-07-19	United States
S_950_N	S	950	SRR15399397	24410	G	A	0,99923	2021-07-19	United States
ORF3a_26_L	ORF3a	26	SRR15399397	25469	C	T	0,999259	2021-07-19	United States
M_82_T	M	82	SRR15399397	26767	T	C	0,999656	2021-07-19	United States
ORF7a_82_A	ORF7a	82	SRR15399397	27638	T	C	0,999614	2021-07-19	United States
ORF7a_116_F	ORF7a	116	SRR15399397	27739	C	T	0,995543	2021-07-19	United States
ORF7a_120_I	ORF7a	120	SRR15399397	27752	C	T	1	2021-07-19	United States
ORF8_118_NA	ORF8	118	SRR15399397	28247	A	-GATTTC	0,995491	2021-07-19	United States
N_63_G	N	63	SRR15399397	28461	A	G	0,998685	2021-07-19	United States
N_203_M	N	203	SRR15399397	28881	G	T	0,999062	2021-07-19	United States
N_377_Y	N	377	SRR15399397	29402	G	T	1	2021-07-19	United States
ORF1ab_309_L	ORF1ab	309	SRR15399398	1191	C	T	0,983394	2021-07-19	United States
ORF1ab_627_I	ORF1ab	627	SRR15399398	2144	G	A	0,98929	2021-07-19	United States
ORF1ab_1640_L	ORF1ab	1640	SRR15399398	5184	C	T	0,995192	2021-07-19	United States
ORF1ab_2980_N	ORF1ab	2980	SRR15399398	9203	G	A	0,985114	2021-07-19	United States
ORF1ab_3138_S	ORF1ab	3138	SRR15399398	9678	T	C	0,989688	2021-07-19	United States
ORF1ab_3580_Q	ORF1ab	3580	SRR15399398	11005	C	A	0,99095	2021-07-19	United States
ORF1ab_314_L	ORF1ab	314	SRR15399398	14408	C	T	0,999795	2021-07-19	United States
ORF1ab_2310_R	ORF1ab	2310	SRR15399398	20396	A	G	0,992832	2021-07-19	United States
S_19_R	S	19	SRR15399398	21618	C	G	1	2021-07-19	United States
S_156_NA	S	156	SRR15399398	22028	G	-AGTTCA	0,985612	2021-07-19	United States
S_215_Y	S	215	SRR15399398	22205	G	T	0,978571	2021-07-19	United States
S_452_R	S	452	SRR15399398	22917	T	G	0,998865	2021-07-19	United States
S_478_K	S	478	SRR15399398	22995	C	A	0,998821	2021-07-19	United States
S_614_G	S	614	SRR15399398	23403	A	G	0,999701	2021-07-19	United States
S_681_R	S	681	SRR15399398	23604	C	G	0,999177	2021-07-19	United States
S_950_N	S	950	SRR15399398	24410	G	A	0,998335	2021-07-19	United States
ORF3a_26_L	ORF3a	26	SRR15399398	25469	C	T	0,998733	2021-07-19	United States
E_26_L	E	26	SRR15399398	26322	C	A	0,986072	2021-07-19	United States
M_82_T	M	82	SRR15399398	26767	T	C	0,999212	2021-07-19	United States
ORF7a_82_A	ORF7a	82	SRR15399398	27638	T	C	1	2021-07-19	United States
ORF7a_120_I	ORF7a	120	SRR15399398	27752	C	T	1	2021-07-19	United States
N_63_G	N	63	SRR15399398	28461	A	G	0,998618	2021-07-19	United States
N_203_M	N	203	SRR15399398	28881	G	T	1	2021-07-19	United States
N_377_Y	N	377	SRR15399398	29402	G	T	0,992126	2021-07-19	United States
ORF1ab_1306_S	ORF1ab	1306	SRR15399399	4181	G	T	0,996732	2021-07-19	United States
ORF1ab_2046_L	ORF1ab	2046	SRR15399399	6402	C	T	0,997963	2021-07-19	United States
ORF1ab_2287_S	ORF1ab	2287	SRR15399399	7124	C	T	0,99844	2021-07-19	United States
ORF1ab_2616_V	ORF1ab	2616	SRR15399399	8112	C	T	0,990799	2021-07-19	United States
ORF1ab_2930_L	ORF1ab	2930	SRR15399399	9053	G	T	0,997491	2021-07-19	United States
ORF1ab_3255_I	ORF1ab	3255	SRR15399399	10029	C	T	0,99116	2021-07-19	United States
ORF1ab_3646_A	ORF1ab	3646	SRR15399399	11201	A	G	0,995825	2021-07-19	United States
ORF1ab_3731_V	ORF1ab	3731	SRR15399399	11456	A	G	0,989348	2021-07-19	United States
ORF1ab_314_L	ORF1ab	314	SRR15399399	14408	C	T	1	2021-07-19	United States
ORF1ab_662_S	ORF1ab	662	SRR15399399	15451	G	A	0,99888	2021-07-19	United States
ORF1ab_1000_L	ORF1ab	1000	SRR15399399	16466	C	T	0,999715	2021-07-19	United States
ORF1ab_1682_L	ORF1ab	1682	SRR15399399	18512	C	T	0,992629	2021-07-19	United States
ORF1ab_1918_V	ORF1ab	1918	SRR15399399	19220	C	T	0,996499	2021-07-19	United States
S_19_R	S	19	SRR15399399	21618	C	G	0,996764	2021-07-19	United States
S_156_NA	S	156	SRR15399399	22028	G	-AGTTCA	0,997389	2021-07-19	United States
S_452_R	S	452	SRR15399399	22917	T	G	0,99899	2021-07-19	United States
S_478_K	S	478	SRR15399399	22995	C	A	0,998942	2021-07-19	United States
S_614_G	S	614	SRR15399399	23403	A	G	1	2021-07-19	United States
S_681_R	S	681	SRR15399399	23604	C	G	1	2021-07-19	United States
S_950_N	S	950	SRR15399399	24410	G	A	0,999593	2021-07-19	United States
ORF3a_26_L	ORF3a	26	SRR15399399	25469	C	T	0,999097	2021-07-19	United States
ORF3a_174_A	ORF3a	174	SRR15399399	25913	G	C	0,0527919	2021-07-19	United States
ORF3a_257_D	ORF3a	257	SRR15399399	26161	A	G	0,990097	2021-07-19	United States
M_82_T	M	82	SRR15399399	26767	T	C	0,999517	2021-07-19	United States
ORF7a_82_A	ORF7a	82	SRR15399399	27638	T	C	0,99751	2021-07-19	United States
ORF7a_120_I	ORF7a	120	SRR15399399	27752	C	T	0,998332	2021-07-19	United States
ORF7b_40_I	ORF7b	40	SRR15399399	27874	C	T	0,997313	2021-07-19	United States
ORF8_118_NA	ORF8	118	SRR15399399	28247	A	-GATTTC	0,996861	2021-07-19	United States
N_63_G	N	63	SRR15399399	28461	A	G	0,998265	2021-07-19	United States
N_203_M	N	203	SRR15399399	28881	G	T	1	2021-07-19	United States
N_215_C	N	215	SRR15399399	28916	G	T	0,983871	2021-07-19	United States
N_377_Y	N	377	SRR15399399	29402	G	T	0,998316	2021-07-19	United States
ORF1ab_959_S	ORF1ab	959	SRR15399400	3140	C	T	0,930159	2021-07-19	United States
ORF1ab_1306_S	ORF1ab	1306	SRR15399400	4181	G	T	0,997699	2021-07-19	United States
ORF1ab_2046_L	ORF1ab	2046	SRR15399400	6402	C	T	0,996575	2021-07-19	United States
ORF1ab_2287_S	ORF1ab	2287	SRR15399400	7124	C	T	0,993789	2021-07-19	United States
ORF1ab_2554_V	ORF1ab	2554	SRR15399400	7926	C	T	0,872283	2021-07-19	United States
ORF1ab_2930_L	ORF1ab	2930	SRR15399400	9053	G	T	0,988839	2021-07-19	United States
ORF1ab_2967_I	ORF1ab	2967	SRR15399400	9165	C	T	0,959091	2021-07-19	United States
ORF1ab_3255_I	ORF1ab	3255	SRR15399400	10029	C	T	0,993333	2021-07-19	United States
ORF1ab_3646_A	ORF1ab	3646	SRR15399400	11201	A	G	0,991877	2021-07-19	United States
ORF1ab_183_V	ORF1ab	183	SRR15399400	14014	T	G	0,958564	2021-07-19	United States
ORF1ab_314_L	ORF1ab	314	SRR15399400	14408	C	T	0,999746	2021-07-19	United States
ORF1ab_662_S	ORF1ab	662	SRR15399400	15451	G	A	0,99884	2021-07-19	United States
ORF1ab_1000_L	ORF1ab	1000	SRR15399400	16466	C	T	0,992895	2021-07-19	United States
ORF1ab_1918_V	ORF1ab	1918	SRR15399400	19220	C	T	0,997008	2021-07-19	United States
S_19_R	S	19	SRR15399400	21618	C	G	1	2021-07-19	United States
S_452_R	S	452	SRR15399400	22917	T	G	1	2021-07-19	United States
S_478_K	S	478	SRR15399400	22995	C	A	1	2021-07-19	United States
S_572_I	S	572	SRR15399400	23277	C	T	0,979422	2021-07-19	United States
S_614_G	S	614	SRR15399400	23403	A	G	1	2021-07-19	United States
S_640_F	S	640	SRR15399400	23481	C	T	0,981091	2021-07-19	United States
S_681_R	S	681	SRR15399400	23604	C	G	0,999521	2021-07-19	United States
S_950_N	S	950	SRR15399400	24410	G	A	1	2021-07-19	United States
ORF3a_26_L	ORF3a	26	SRR15399400	25469	C	T	0,997275	2021-07-19	United States
ORF3a_174_A	ORF3a	174	SRR15399400	25913	G	C	0,0744485	2021-07-19	United States
M_82_T	M	82	SRR15399400	26767	T	C	1	2021-07-19	United States
ORF7a_82_A	ORF7a	82	SRR15399400	27638	T	C	0,998567	2021-07-19	United States
ORF7a_120_I	ORF7a	120	SRR15399400	27752	C	T	0,998571	2021-07-19	United States
ORF7b_40_I	ORF7b	40	SRR15399400	27874	C	T	1	2021-07-19	United States
ORF8_118_NA	ORF8	118	SRR15399400	28247	A	-GATTTC	0,992497	2021-07-19	United States
N_63_G	N	63	SRR15399400	28461	A	G	0,999127	2021-07-19	United States
N_203_M	N	203	SRR15399400	28881	G	T	0,997167	2021-07-19	United States
N_215_C	N	215	SRR15399400	28916	G	T	0,994334	2021-07-19	United States
N_377_Y	N	377	SRR15399400	29402	G	T	1	2021-07-19	United States
ORF1ab_1055_A	ORF1ab	1055	SRR15399401	3428	A	G	0,99361	2021-07-19	United States
ORF1ab_1081_D	ORF1ab	1081	SRR15399401	3506	A	G	0,992954	2021-07-19	United States
ORF1ab_1538_I	ORF1ab	1538	SRR15399401	4878	C	T	0,992316	2021-07-19	United States
ORF1ab_2147_D	ORF1ab	2147	SRR15399401	6704	A	G	0,992561	2021-07-19	United States
ORF1ab_2952_I	ORF1ab	2952	SRR15399401	9120	C	T	0,993874	2021-07-19	United States
ORF1ab_3255_I	ORF1ab	3255	SRR15399401	10029	C	T	0,99723	2021-07-19	United States
ORF1ab_3729_R	ORF1ab	3729	SRR15399401	11451	A	G	0,992269	2021-07-19	United States
ORF1ab_314_L	ORF1ab	314	SRR15399401	14408	C	T	0,999361	2021-07-19	United States
ORF1ab_1342_S	ORF1ab	1342	SRR15399401	17491	C	T	0,994445	2021-07-19	United States
ORF1ab_1414_S	ORF1ab	1414	SRR15399401	17707	C	T	0,993607	2021-07-19	United States
ORF1ab_2312_L	ORF1ab	2312	SRR15399401	20402	C	T	0,989305	2021-07-19	United States
S_95_I	S	95	SRR15399401	21846	C	T	0,999513	2021-07-19	United States
S_143_NA	S	143	SRR15399401	21990	T	+TAC	0,985963	2021-07-19	United States
S_346_K	S	346	SRR15399401	22599	G	A	0,987361	2021-07-19	United States
S_484_K	S	484	SRR15399401	23012	G	A	0,985125	2021-07-19	United States
S_501_Y	S	501	SRR15399401	23063	A	T	0,985376	2021-07-19	United States
S_614_G	S	614	SRR15399401	23403	A	G	0,999824	2021-07-19	United States
S_681_H	S	681	SRR15399401	23604	C	A	0,9895	2021-07-19	United States
S_950_N	S	950	SRR15399401	24410	G	A	0,999249	2021-07-19	United States
ORF3a_57_H	ORF3a	57	SRR15399401	25563	G	T	0,993753	2021-07-19	United States
ORF3a_255_NA	ORF3a	255	SRR15399401	26157	T	-GTTA	0,991481	2021-07-19	United States
ORF3a_259_L	ORF3a	259	SRR15399401	26167	G	T	0,993199	2021-07-19	United States
ORF8_11_K	ORF8	11	SRR15399401	27925	C	A	0,987871	2021-07-19	United States
ORF8_38_S	ORF8	38	SRR15399401	28005	C	T	0,987562	2021-07-19	United States
ORF8_65_S	ORF8	65	SRR15399401	28086	G	T	0,986123	2021-07-19	United States
ORF8_67_F	ORF8	67	SRR15399401	28093	C	T	0,986141	2021-07-19	United States
N_205_I	N	205	SRR15399401	28887	C	T	0,983592	2021-07-19	United States
ORF1ab_1044_N	ORF1ab	1044	SRR15399402	3395	G	A	0,98389	2021-07-19	United States
ORF1ab_1306_S	ORF1ab	1306	SRR15399402	4181	G	T	0,99418	2021-07-19	United States
ORF1ab_2046_L	ORF1ab	2046	SRR15399402	6402	C	T	0,995451	2021-07-19	United States
ORF1ab_2287_S	ORF1ab	2287	SRR15399402	7124	C	T	0,996082	2021-07-19	United States
ORF1ab_2930_L	ORF1ab	2930	SRR15399402	9053	G	T	0,994891	2021-07-19	United States
ORF1ab_3255_I	ORF1ab	3255	SRR15399402	10029	C	T	0,995868	2021-07-19	United States
ORF1ab_3646_A	ORF1ab	3646	SRR15399402	11201	A	G	0,995273	2021-07-19	United States
ORF1ab_4179_K	ORF1ab	4179	SRR15399402	12801	G	A	0,977561	2021-07-19	United States
ORF1ab_314_L	ORF1ab	314	SRR15399402	14408	C	T	1	2021-07-19	United States
ORF1ab_662_S	ORF1ab	662	SRR15399402	15451	G	A	0,99814	2021-07-19	United States
ORF1ab_1000_L	ORF1ab	1000	SRR15399402	16466	C	T	0,995726	2021-07-19	United States
ORF1ab_1918_V	ORF1ab	1918	SRR15399402	19220	C	T	0,994979	2021-07-19	United States
S_3_NA	S	3	SRR15399402	21569	G	+T	0,0845361	2021-07-19	United States
S_5_F	S	5	SRR15399402	21575	C	T	0,992366	2021-07-19	United States
S_19_R	S	19	SRR15399402	21618	C	G	1	2021-07-19	United States
S_452_R	S	452	SRR15399402	22917	T	G	0,996491	2021-07-19	United States
S_478_K	S	478	SRR15399402	22995	C	A	0,998817	2021-07-19	United States
S_614_G	S	614	SRR15399402	23403	A	G	1	2021-07-19	United States
S_681_R	S	681	SRR15399402	23604	C	G	0,998181	2021-07-19	United States
S_950_N	S	950	SRR15399402	24410	G	A	1	2021-07-19	United States
ORF3a_26_L	ORF3a	26	SRR15399402	25469	C	T	0,99603	2021-07-19	United States
ORF3a_174_A	ORF3a	174	SRR15399402	25913	G	C	0,0500642	2021-07-19	United States
ORF3a_239_Q	ORF3a	239	SRR15399402	26107	G	C	0,993509	2021-07-19	United States
M_82_T	M	82	SRR15399402	26767	T	C	0,999025	2021-07-19	United States
ORF7a_82_A	ORF7a	82	SRR15399402	27638	T	C	0,99714	2021-07-19	United States
ORF7a_120_I	ORF7a	120	SRR15399402	27752	C	T	0,997164	2021-07-19	United States
ORF7b_40_I	ORF7b	40	SRR15399402	27874	C	T	0,994518	2021-07-19	United States
ORF8_118_NA	ORF8	118	SRR15399402	28247	A	-GATTTC	0,994301	2021-07-19	United States
N_63_G	N	63	SRR15399402	28461	A	G	0,996153	2021-07-19	United States
N_203_M	N	203	SRR15399402	28881	G	T	0,99871	2021-07-19	United States
N_215_C	N	215	SRR15399402	28916	G	T	0,9987	2021-07-19	United States
N_377_Y	N	377	SRR15399402	29402	G	T	1	2021-07-19	United States
ORF1ab_1306_S	ORF1ab	1306	SRR15399403	4181	G	T	0,996332	2021-07-19	United States
ORF1ab_2007_I	ORF1ab	2007	SRR15399403	6285	C	T	0,186964	2021-07-19	United States
ORF1ab_2046_L	ORF1ab	2046	SRR15399403	6402	C	T	0,996796	2021-07-19	United States
ORF1ab_2287_S	ORF1ab	2287	SRR15399403	7124	C	T	0,996388	2021-07-19	United States
ORF1ab_2616_V	ORF1ab	2616	SRR15399403	8112	C	T	0,988961	2021-07-19	United States
ORF1ab_2930_L	ORF1ab	2930	SRR15399403	9053	G	T	0,997182	2021-07-19	United States
ORF1ab_3255_I	ORF1ab	3255	SRR15399403	10029	C	T	0,993605	2021-07-19	United States
ORF1ab_3646_A	ORF1ab	3646	SRR15399403	11201	A	G	0,995061	2021-07-19	United States
ORF1ab_3731_V	ORF1ab	3731	SRR15399403	11456	A	G	0,985794	2021-07-19	United States
ORF1ab_314_L	ORF1ab	314	SRR15399403	14408	C	T	1	2021-07-19	United States
ORF1ab_662_S	ORF1ab	662	SRR15399403	15451	G	A	0,99826	2021-07-19	United States
ORF1ab_1000_L	ORF1ab	1000	SRR15399403	16466	C	T	0,997873	2021-07-19	United States
ORF1ab_1682_L	ORF1ab	1682	SRR15399403	18512	C	T	0,990268	2021-07-19	United States
ORF1ab_1918_V	ORF1ab	1918	SRR15399403	19220	C	T	0,995564	2021-07-19	United States
S_19_R	S	19	SRR15399403	21618	C	G	1	2021-07-19	United States
S_156_NA	S	156	SRR15399403	22028	G	-AGTTCA	0,994751	2021-07-19	United States
S_452_R	S	452	SRR15399403	22917	T	G	0,9996	2021-07-19	United States
S_478_K	S	478	SRR15399403	22995	C	A	0,999585	2021-07-19	United States
S_614_G	S	614	SRR15399403	23403	A	G	0,999774	2021-07-19	United States
S_681_R	S	681	SRR15399403	23604	C	G	0,999204	2021-07-19	United States
S_950_N	S	950	SRR15399403	24410	G	A	0,999127	2021-07-19	United States
ORF3a_26_L	ORF3a	26	SRR15399403	25469	C	T	0,999357	2021-07-19	United States
ORF3a_257_D	ORF3a	257	SRR15399403	26161	A	G	0,990145	2021-07-19	United States
M_82_T	M	82	SRR15399403	26767	T	C	0,999397	2021-07-19	United States
ORF7a_82_A	ORF7a	82	SRR15399403	27638	T	C	0,999355	2021-07-19	United States
ORF7a_120_I	ORF7a	120	SRR15399403	27752	C	T	0,999355	2021-07-19	United States
ORF7b_40_I	ORF7b	40	SRR15399403	27874	C	T	0,995876	2021-07-19	United States
ORF8_118_NA	ORF8	118	SRR15399403	28247	A	-GATTTC	0,996127	2021-07-19	United States
N_63_G	N	63	SRR15399403	28461	A	G	0,998073	2021-07-19	United States
N_203_M	N	203	SRR15399403	28881	G	T	0,996743	2021-07-19	United States
N_215_C	N	215	SRR15399403	28916	G	T	0,989899	2021-07-19	United States
N_377_Y	N	377	SRR15399403	29402	G	T	1	2021-07-19	United States
ORF1ab_1306_S	ORF1ab	1306	SRR15399404	4181	G	T	0,99611	2021-07-19	United States
ORF1ab_2046_L	ORF1ab	2046	SRR15399404	6402	C	T	0,995193	2021-07-19	United States
ORF1ab_2287_S	ORF1ab	2287	SRR15399404	7124	C	T	0,99273	2021-07-19	United States
ORF1ab_2796_I	ORF1ab	2796	SRR15399404	8653	G	T	0,986577	2021-07-19	United States
ORF1ab_2930_L	ORF1ab	2930	SRR15399404	9053	G	T	0,992919	2021-07-19	United States
ORF1ab_3255_I	ORF1ab	3255	SRR15399404	10029	C	T	0,986547	2021-07-19	United States
ORF1ab_3646_A	ORF1ab	3646	SRR15399404	11201	A	G	0,995671	2021-07-19	United States
ORF1ab_3698_K	ORF1ab	3698	SRR15399404	11358	G	A	0,990545	2021-07-19	United States
ORF1ab_314_L	ORF1ab	314	SRR15399404	14408	C	T	0,999837	2021-07-19	United States
ORF1ab_662_S	ORF1ab	662	SRR15399404	15451	G	A	0,999304	2021-07-19	United States
ORF1ab_1000_L	ORF1ab	1000	SRR15399404	16466	C	T	0,998014	2021-07-19	United States
ORF1ab_1918_V	ORF1ab	1918	SRR15399404	19220	C	T	0,995268	2021-07-19	United States
S_19_R	S	19	SRR15399404	21618	C	G	1	2021-07-19	United States
S_156_NA	S	156	SRR15399404	22028	G	-AGTTCA	0,995633	2021-07-19	United States
S_452_R	S	452	SRR15399404	22917	T	G	1	2021-07-19	United States
S_478_K	S	478	SRR15399404	22995	C	A	0,999548	2021-07-19	United States
S_614_G	S	614	SRR15399404	23403	A	G	0,999766	2021-07-19	United States
S_681_R	S	681	SRR15399404	23604	C	G	0,999013	2021-07-19	United States
S_694_V	S	694	SRR15399404	23643	C	T	0,991101	2021-07-19	United States
S_950_N	S	950	SRR15399404	24410	G	A	0,996829	2021-07-19	United States
S_1260_Y	S	1260	SRR15399404	25340	G	T	0,985138	2021-07-19	United States
ORF3a_26_L	ORF3a	26	SRR15399404	25469	C	T	1	2021-07-19	United States
ORF3a_174_A	ORF3a	174	SRR15399404	25913	G	C	0,0804919	2021-07-19	United States
M_82_T	M	82	SRR15399404	26767	T	C	0,998332	2021-07-19	United States
ORF7a_82_A	ORF7a	82	SRR15399404	27638	T	C	0,997732	2021-07-19	United States
ORF7a_120_I	ORF7a	120	SRR15399404	27752	C	T	1	2021-07-19	United States
ORF7b_40_I	ORF7b	40	SRR15399404	27874	C	T	0,990196	2021-07-19	United States
ORF8_47_V	ORF8	47	SRR15399404	28032	A	G	0,983156	2021-07-19	United States
ORF8_65_V	ORF8	65	SRR15399404	28087	C	T	0,983186	2021-07-19	United States
ORF8_118_NA	ORF8	118	SRR15399404	28247	A	-GATTTC	0,994821	2021-07-19	United States
N_63_G	N	63	SRR15399404	28461	A	G	0,99859	2021-07-19	United States
N_144_Y	N	144	SRR15399404	28703	G	T	0,981671	2021-07-19	United States
N_195_I	N	195	SRR15399404	28857	G	T	0,50974	2021-07-19	United States
N_203_M	N	203	SRR15399404	28881	G	T	1	2021-07-19	United States
N_215_C	N	215	SRR15399404	28916	G	T	0,983766	2021-07-19	United States
N_377_Y	N	377	SRR15399404	29402	G	T	1	2021-07-19	United States
ORF1ab_1306_S	ORF1ab	1306	SRR15399405	4181	G	T	0,995293	2021-07-19	United States
ORF1ab_2046_L	ORF1ab	2046	SRR15399405	6402	C	T	0,997033	2021-07-19	United States
ORF1ab_2287_S	ORF1ab	2287	SRR15399405	7124	C	T	0,995025	2021-07-19	United States
ORF1ab_2554_V	ORF1ab	2554	SRR15399405	7926	C	T	0,992615	2021-07-19	United States
ORF1ab_2930_L	ORF1ab	2930	SRR15399405	9053	G	T	0,999608	2021-07-19	United States
ORF1ab_3255_I	ORF1ab	3255	SRR15399405	10029	C	T	0,997067	2021-07-19	United States
ORF1ab_3646_A	ORF1ab	3646	SRR15399405	11201	A	G	0,996098	2021-07-19	United States
ORF1ab_183_V	ORF1ab	183	SRR15399405	14014	T	G	0,992873	2021-07-19	United States
ORF1ab_314_L	ORF1ab	314	SRR15399405	14408	C	T	1	2021-07-19	United States
ORF1ab_662_S	ORF1ab	662	SRR15399405	15451	G	A	0,998884	2021-07-19	United States
ORF1ab_1000_L	ORF1ab	1000	SRR15399405	16466	C	T	0,998426	2021-07-19	United States
ORF1ab_1918_V	ORF1ab	1918	SRR15399405	19220	C	T	0,996347	2021-07-19	United States
S_19_R	S	19	SRR15399405	21618	C	G	1	2021-07-19	United States
S_156_NA	S	156	SRR15399405	22028	G	-AGTTCA	0,99095	2021-07-19	United States
S_452_R	S	452	SRR15399405	22917	T	G	0,998656	2021-07-19	United States
S_478_K	S	478	SRR15399405	22995	C	A	0,998635	2021-07-19	United States
S_614_G	S	614	SRR15399405	23403	A	G	0,99983	2021-07-19	United States
S_681_R	S	681	SRR15399405	23604	C	G	0,999321	2021-07-19	United States
S_950_N	S	950	SRR15399405	24410	G	A	0,999522	2021-07-19	United States
ORF3a_26_L	ORF3a	26	SRR15399405	25469	C	T	0,998527	2021-07-19	United States
M_82_T	M	82	SRR15399405	26767	T	C	0,999679	2021-07-19	United States
ORF7a_82_A	ORF7a	82	SRR15399405	27638	T	C	0,999473	2021-07-19	United States
ORF7a_120_I	ORF7a	120	SRR15399405	27752	C	T	1	2021-07-19	United States
ORF7b_40_I	ORF7b	40	SRR15399405	27874	C	T	0,999358	2021-07-19	United States
ORF8_118_NA	ORF8	118	SRR15399405	28247	A	-GATTTC	0,996626	2021-07-19	United States
N_63_G	N	63	SRR15399405	28461	A	G	0,997432	2021-07-19	United States
N_203_M	N	203	SRR15399405	28881	G	T	1	2021-07-19	United States
N_215_C	N	215	SRR15399405	28916	G	T	0,999325	2021-07-19	United States
N_377_Y	N	377	SRR15399405	29402	G	T	1	2021-07-19	United States
ORF1ab_869_K	ORF1ab	869	SRR15399406	2872	T	A	0,986147	2021-07-19	United States
ORF1ab_1202_N	ORF1ab	1202	SRR15399406	3871	G	T	0,984615	2021-07-19	United States
ORF1ab_1531_C	ORF1ab	1531	SRR15399406	4856	G	T	0,986827	2021-07-19	United States
ORF1ab_1542_I	ORF1ab	1542	SRR15399406	4890	C	T	0,987829	2021-07-19	United States
ORF1ab_1640_L	ORF1ab	1640	SRR15399406	5184	C	T	0,986637	2021-07-19	United States
ORF1ab_3209_V	ORF1ab	3209	SRR15399406	9891	C	T	0,993421	2021-07-19	United States
ORF1ab_3718_A	ORF1ab	3718	SRR15399406	11418	T	C	0,988539	2021-07-19	United States
ORF1ab_3750_I	ORF1ab	3750	SRR15399406	11514	C	T	0,987643	2021-07-19	United States
ORF1ab_314_L	ORF1ab	314	SRR15399406	14408	C	T	0,999803	2021-07-19	United States
ORF1ab_662_S	ORF1ab	662	SRR15399406	15451	G	A	0,99865	2021-07-19	United States
ORF1ab_1000_L	ORF1ab	1000	SRR15399406	16466	C	T	0,997577	2021-07-19	United States
ORF1ab_2018_H	ORF1ab	2018	SRR15399406	19519	T	C	0,996055	2021-07-19	United States
ORF1ab_2027_L	ORF1ab	2027	SRR15399406	19547	C	T	0,996067	2021-07-19	United States
S_19_R	S	19	SRR15399406	21618	C	G	0,997423	2021-07-19	United States
S_156_NA	S	156	SRR15399406	22028	G	-AGTTCA	1	2021-07-19	United States
S_222_V	S	222	SRR15399406	22227	C	T	0,98773	2021-07-19	United States
S_262_S	S	262	SRR15399406	22346	G	T	0,982759	2021-07-19	United States
S_452_R	S	452	SRR15399406	22917	T	G	0,998964	2021-07-19	United States
S_478_K	S	478	SRR15399406	22995	C	A	0,998927	2021-07-19	United States
S_614_G	S	614	SRR15399406	23403	A	G	1	2021-07-19	United States
S_681_R	S	681	SRR15399406	23604	C	G	0,999678	2021-07-19	United States
S_950_N	S	950	SRR15399406	24410	G	A	0,999128	2021-07-19	United States
ORF3a_26_L	ORF3a	26	SRR15399406	25469	C	T	0,999108	2021-07-19	United States
M_82_T	M	82	SRR15399406	26767	T	C	1	2021-07-19	United States
ORF6_56_R	ORF6	56	SRR15399406	27368	A	G	0,993101	2021-07-19	United States
ORF7a_82_A	ORF7a	82	SRR15399406	27638	T	C	0,999326	2021-07-19	United States
ORF7a_120_I	ORF7a	120	SRR15399406	27752	C	T	1	2021-07-19	United States
ORF8_118_NA	ORF8	118	SRR15399406	28247	A	-GATTTC	0,995967	2021-07-19	United States
N_63_G	N	63	SRR15399406	28461	A	G	0,998684	2021-07-19	United States
N_203_M	N	203	SRR15399406	28881	G	T	0,998162	2021-07-19	United States
N_377_Y	N	377	SRR15399406	29402	G	T	1	2021-07-19	United States
ORF1ab_1306_S	ORF1ab	1306	SRR15399408	4181	G	T	0,995507	2021-07-19	United States
ORF1ab_2046_L	ORF1ab	2046	SRR15399408	6402	C	T	0,994766	2021-07-19	United States
ORF1ab_2287_S	ORF1ab	2287	SRR15399408	7124	C	T	0,986317	2021-07-19	United States
ORF1ab_2930_L	ORF1ab	2930	SRR15399408	9053	G	T	0,993286	2021-07-19	United States
ORF1ab_3255_I	ORF1ab	3255	SRR15399408	10029	C	T	0,989344	2021-07-19	United States
ORF1ab_3646_A	ORF1ab	3646	SRR15399408	11201	A	G	0,99606	2021-07-19	United States
ORF1ab_314_L	ORF1ab	314	SRR15399408	14408	C	T	1	2021-07-19	United States
ORF1ab_662_S	ORF1ab	662	SRR15399408	15451	G	A	0,993662	2021-07-19	United States
ORF1ab_1000_L	ORF1ab	1000	SRR15399408	16466	C	T	0,997974	2021-07-19	United States
ORF1ab_1257_V	ORF1ab	1257	SRR15399408	17236	A	G	0,986459	2021-07-19	United States
ORF1ab_1918_V	ORF1ab	1918	SRR15399408	19220	C	T	0,995089	2021-07-19	United States
S_19_R	S	19	SRR15399408	21618	C	G	1	2021-07-19	United States
S_156_NA	S	156	SRR15399408	22028	G	-AGTTCA	1	2021-07-19	United States
S_452_R	S	452	SRR15399408	22917	T	G	1	2021-07-19	United States
S_478_K	S	478	SRR15399408	22995	C	A	1	2021-07-19	United States
S_614_G	S	614	SRR15399408	23403	A	G	0,999517	2021-07-19	United States
S_681_R	S	681	SRR15399408	23604	C	G	0,998641	2021-07-19	United States
S_950_N	S	950	SRR15399408	24410	G	A	0,99901	2021-07-19	United States
ORF3a_26_L	ORF3a	26	SRR15399408	25469	C	T	0,998977	2021-07-19	United States
ORF3a_174_A	ORF3a	174	SRR15399408	25913	G	C	0,055296	2021-07-19	United States
M_82_T	M	82	SRR15399408	26767	T	C	0,99979	2021-07-19	United States
ORF7a_82_A	ORF7a	82	SRR15399408	27638	T	C	0,998413	2021-07-19	United States
ORF7a_120_I	ORF7a	120	SRR15399408	27752	C	T	0,999603	2021-07-19	United States
ORF7b_40_I	ORF7b	40	SRR15399408	27874	C	T	0,995051	2021-07-19	United States
ORF8_118_NA	ORF8	118	SRR15399408	28247	A	-GATTTC	0,993961	2021-07-19	United States
N_63_G	N	63	SRR15399408	28461	A	G	0,997736	2021-07-19	United States
N_203_M	N	203	SRR15399408	28881	G	T	0,999511	2021-07-19	United States
N_215_C	N	215	SRR15399408	28916	G	T	0,995062	2021-07-19	United States
N_377_Y	N	377	SRR15399408	29402	G	T	1	2021-07-19	United States
ORF1ab_1044_N	ORF1ab	1044	SRR15399410	3395	G	A	0,988591	2021-07-19	United States
ORF1ab_1306_S	ORF1ab	1306	SRR15399410	4181	G	T	0,995157	2021-07-19	United States
ORF1ab_2046_L	ORF1ab	2046	SRR15399410	6402	C	T	0,997111	2021-07-19	United States
ORF1ab_2287_S	ORF1ab	2287	SRR15399410	7124	C	T	0,99768	2021-07-19	United States
ORF1ab_2930_L	ORF1ab	2930	SRR15399410	9053	G	T	0,995268	2021-07-19	United States
ORF1ab_3255_I	ORF1ab	3255	SRR15399410	10029	C	T	0,992659	2021-07-19	United States
ORF1ab_3646_A	ORF1ab	3646	SRR15399410	11201	A	G	0,996823	2021-07-19	United States
ORF1ab_4179_K	ORF1ab	4179	SRR15399410	12801	G	A	0,983602	2021-07-19	United States
ORF1ab_314_L	ORF1ab	314	SRR15399410	14408	C	T	1	2021-07-19	United States
ORF1ab_662_S	ORF1ab	662	SRR15399410	15451	G	A	0,999253	2021-07-19	United States
ORF1ab_1000_L	ORF1ab	1000	SRR15399410	16466	C	T	0,999486	2021-07-19	United States
ORF1ab_1918_V	ORF1ab	1918	SRR15399410	19220	C	T	0,996855	2021-07-19	United States
S_3_NA	S	3	SRR15399410	21569	G	+T	0,0975806	2021-07-19	United States
S_5_F	S	5	SRR15399410	21575	C	T	0,982287	2021-07-19	United States
S_19_R	S	19	SRR15399410	21618	C	G	0,998586	2021-07-19	United States
S_156_NA	S	156	SRR15399410	22028	G	-AGTTCA	0,990826	2021-07-19	United States
S_452_R	S	452	SRR15399410	22917	T	G	1	2021-07-19	United States
S_478_K	S	478	SRR15399410	22995	C	A	1	2021-07-19	United States
S_614_G	S	614	SRR15399410	23403	A	G	1	2021-07-19	United States
S_681_R	S	681	SRR15399410	23604	C	G	0,999693	2021-07-19	United States
S_950_N	S	950	SRR15399410	24410	G	A	0,999242	2021-07-19	United States
ORF3a_26_L	ORF3a	26	SRR15399410	25469	C	T	0,999281	2021-07-19	United States
ORF3a_239_Q	ORF3a	239	SRR15399410	26107	G	C	0,990761	2021-07-19	United States
M_82_T	M	82	SRR15399410	26767	T	C	0,999053	2021-07-19	United States
ORF7a_82_A	ORF7a	82	SRR15399410	27638	T	C	1	2021-07-19	United States
ORF7a_120_I	ORF7a	120	SRR15399410	27752	C	T	0,999554	2021-07-19	United States
ORF7b_40_I	ORF7b	40	SRR15399410	27874	C	T	0,99804	2021-07-19	United States
ORF8_118_NA	ORF8	118	SRR15399410	28247	A	-GATTTC	0,993982	2021-07-19	United States
N_63_G	N	63	SRR15399410	28461	A	G	0,998234	2021-07-19	United States
N_203_M	N	203	SRR15399410	28881	G	T	1	2021-07-19	United States
N_215_C	N	215	SRR15399410	28916	G	T	0,999484	2021-07-19	United States
N_377_Y	N	377	SRR15399410	29402	G	T	1	2021-07-19	United States
ORF1ab_903_V	ORF1ab	903	SRR15399411	2973	C	T	0,98524	2021-07-19	United States
ORF1ab_1306_S	ORF1ab	1306	SRR15399411	4181	G	T	0,997899	2021-07-19	United States
ORF1ab_1357_S	ORF1ab	1357	SRR15399411	4334	C	T	0,0556853	2021-07-19	United States
ORF1ab_2046_L	ORF1ab	2046	SRR15399411	6402	C	T	0,997073	2021-07-19	United States
ORF1ab_2287_S	ORF1ab	2287	SRR15399411	7124	C	T	0,999263	2021-07-19	United States
ORF1ab_2554_V	ORF1ab	2554	SRR15399411	7926	C	T	0,97555	2021-07-19	United States
ORF1ab_2930_L	ORF1ab	2930	SRR15399411	9053	G	T	0,995859	2021-07-19	United States
ORF1ab_3255_I	ORF1ab	3255	SRR15399411	10029	C	T	0,997063	2021-07-19	United States
ORF1ab_3646_A	ORF1ab	3646	SRR15399411	11201	A	G	0,995912	2021-07-19	United States
ORF1ab_183_V	ORF1ab	183	SRR15399411	14014	T	G	0,990727	2021-07-19	United States
ORF1ab_314_L	ORF1ab	314	SRR15399411	14408	C	T	1	2021-07-19	United States
ORF1ab_662_S	ORF1ab	662	SRR15399411	15451	G	A	0,999616	2021-07-19	United States
ORF1ab_1000_L	ORF1ab	1000	SRR15399411	16466	C	T	0,999185	2021-07-19	United States
ORF1ab_1918_V	ORF1ab	1918	SRR15399411	19220	C	T	0,99798	2021-07-19	United States
ORF1ab_2662_V	ORF1ab	2662	SRR15399411	21452	G	T	0,981211	2021-07-19	United States
S_19_R	S	19	SRR15399411	21618	C	G	1	2021-07-19	United States
S_156_NA	S	156	SRR15399411	22028	G	-AGTTCA	0,998201	2021-07-19	United States
S_452_R	S	452	SRR15399411	22917	T	G	1	2021-07-19	United States
S_478_K	S	478	SRR15399411	22995	C	A	1	2021-07-19	United States
S_614_G	S	614	SRR15399411	23403	A	G	0,99976	2021-07-19	United States
S_681_R	S	681	SRR15399411	23604	C	G	0,999389	2021-07-19	United States
S_950_N	S	950	SRR15399411	24410	G	A	0,999524	2021-07-19	United States
ORF3a_26_L	ORF3a	26	SRR15399411	25469	C	T	0,999551	2021-07-19	United States
ORF3a_54_V	ORF3a	54	SRR15399411	25553	C	T	0,184763	2021-07-19	United States
ORF3a_174_A	ORF3a	174	SRR15399411	25913	G	C	0,0723562	2021-07-19	United States
M_82_T	M	82	SRR15399411	26767	T	C	0,998468	2021-07-19	United States
ORF7a_82_A	ORF7a	82	SRR15399411	27638	T	C	0,9982	2021-07-19	United States
ORF7a_120_I	ORF7a	120	SRR15399411	27752	C	T	0,999099	2021-07-19	United States
ORF7b_40_I	ORF7b	40	SRR15399411	27874	C	T	0,998276	2021-07-19	United States
ORF8_115_C	ORF8	115	SRR15399411	28236	C	T	0,984234	2021-07-19	United States
ORF8_118_NA	ORF8	118	SRR15399411	28247	A	-GATTTC	0,994512	2021-07-19	United States
N_63_G	N	63	SRR15399411	28461	A	G	0,999261	2021-07-19	United States
N_203_M	N	203	SRR15399411	28881	G	T	0,998047	2021-07-19	United States
N_215_C	N	215	SRR15399411	28916	G	T	0,994118	2021-07-19	United States
N_377_Y	N	377	SRR15399411	29402	G	T	0,99711	2021-07-19	United States
ORF1ab_140_NA	ORF1ab	140	SRR15399412	685	A	-AAGTCATTT	0,977826	2021-07-19	United States
ORF1ab_1306_S	ORF1ab	1306	SRR15399412	4181	G	T	0,998171	2021-07-19	United States
ORF1ab_2046_L	ORF1ab	2046	SRR15399412	6402	C	T	0,98232	2021-07-19	United States
ORF1ab_2287_S	ORF1ab	2287	SRR15399412	7124	C	T	0,99864	2021-07-19	United States
ORF1ab_2930_L	ORF1ab	2930	SRR15399412	9053	G	T	0,994721	2021-07-19	United States
ORF1ab_3571_V	ORF1ab	3571	SRR15399412	10977	C	T	0,99625	2021-07-19	United States
ORF1ab_3646_A	ORF1ab	3646	SRR15399412	11201	A	G	0,894531	2021-07-19	United States
ORF1ab_183_V	ORF1ab	183	SRR15399412	14014	T	G	0,0703125	2021-07-19	United States
ORF1ab_314_L	ORF1ab	314	SRR15399412	14408	C	T	0,999653	2021-07-19	United States
ORF1ab_662_S	ORF1ab	662	SRR15399412	15451	G	A	0,955975	2021-07-19	United States
ORF1ab_1000_L	ORF1ab	1000	SRR15399412	16466	C	T	0,997652	2021-07-19	United States
ORF1ab_1918_V	ORF1ab	1918	SRR15399412	19220	C	T	0,833333	2021-07-19	United States
S_19_R	S	19	SRR15399412	21618	C	G	1	2021-07-19	United States
S_142_D	S	142	SRR15399412	21987	G	A	0,996865	2021-07-19	United States
S_156_NA	S	156	SRR15399412	22028	G	-AGTTCA	0,981818	2021-07-19	United States
S_452_R	S	452	SRR15399412	22917	T	G	0,999909	2021-07-19	United States
S_478_K	S	478	SRR15399412	22995	C	A	1	2021-07-19	United States
S_614_G	S	614	SRR15399412	23403	A	G	1	2021-07-19	United States
S_681_R	S	681	SRR15399412	23604	C	G	0,999365	2021-07-19	United States
S_812_L	S	812	SRR15399412	23997	C	T	0,904887	2021-07-19	United States
S_950_N	S	950	SRR15399412	24410	G	A	0,999168	2021-07-19	United States
ORF3a_26_L	ORF3a	26	SRR15399412	25469	C	T	0,99907	2021-07-19	United States
ORF3a_174_A	ORF3a	174	SRR15399412	25913	G	C	0,458987	2021-07-19	United States
M_82_T	M	82	SRR15399412	26767	T	C	0,99966	2021-07-19	United States
M_109_I	M	109	SRR15399412	26849	G	T	0,853421	2021-07-19	United States
ORF7a_82_A	ORF7a	82	SRR15399412	27638	T	C	0,993088	2021-07-19	United States
ORF7a_120_I	ORF7a	120	SRR15399412	27752	C	T	0,993088	2021-07-19	United States
ORF7b_40_I	ORF7b	40	SRR15399412	27874	C	T	0,996342	2021-07-19	United States
ORF8_118_NA	ORF8	118	SRR15399412	28247	A	-GATTTC	0,984962	2021-07-19	United States
N_63_G	N	63	SRR15399412	28461	A	G	0,999358	2021-07-19	United States
N_203_M	N	203	SRR15399412	28881	G	T	0,998113	2021-07-19	United States
N_215_C	N	215	SRR15399412	28916	G	T	0,990548	2021-07-19	United States
ORF1ab_1146_T	ORF1ab	1146	SRR15399416	3701	G	A	0,985057	2021-07-18	United States
ORF1ab_1640_L	ORF1ab	1640	SRR15399416	5184	C	T	0,994059	2021-07-18	United States
ORF1ab_2216_S	ORF1ab	2216	SRR15399416	6912	A	G	0,997249	2021-07-18	United States
ORF1ab_3209_V	ORF1ab	3209	SRR15399416	9891	C	T	0,994171	2021-07-18	United States
ORF1ab_3718_A	ORF1ab	3718	SRR15399416	11418	T	C	0,994819	2021-07-18	United States
ORF1ab_3750_I	ORF1ab	3750	SRR15399416	11514	C	T	0,994356	2021-07-18	United States
ORF1ab_314_L	ORF1ab	314	SRR15399416	14408	C	T	0,99973	2021-07-18	United States
ORF1ab_662_S	ORF1ab	662	SRR15399416	15451	G	A	0,999508	2021-07-18	United States
ORF1ab_1000_L	ORF1ab	1000	SRR15399416	16466	C	T	0,999045	2021-07-18	United States
ORF1ab_1290_I	ORF1ab	1290	SRR15399416	17336	C	T	0,986535	2021-07-18	United States
S_19_R	S	19	SRR15399416	21618	C	G	0,999139	2021-07-18	United States
S_156_NA	S	156	SRR15399416	22028	G	-AGTTCA	0,996276	2021-07-18	United States
S_222_V	S	222	SRR15399416	22227	C	T	0,99053	2021-07-18	United States
S_417_N	S	417	SRR15399416	22813	G	T	0,995074	2021-07-18	United States
S_452_R	S	452	SRR15399416	22917	T	G	1	2021-07-18	United States
S_478_K	S	478	SRR15399416	22995	C	A	1	2021-07-18	United States
S_614_G	S	614	SRR15399416	23403	A	G	1	2021-07-18	United States
S_681_R	S	681	SRR15399416	23604	C	G	0,99933	2021-07-18	United States
S_950_N	S	950	SRR15399416	24410	G	A	0,998743	2021-07-18	United States
ORF3a_26_L	ORF3a	26	SRR15399416	25469	C	T	0,998993	2021-07-18	United States
ORF3a_85_F	ORF3a	85	SRR15399416	25647	G	T	0,993122	2021-07-18	United States
M_82_T	M	82	SRR15399416	26767	T	C	0,999693	2021-07-18	United States
ORF7a_82_A	ORF7a	82	SRR15399416	27638	T	C	0,999422	2021-07-18	United States
ORF7a_120_I	ORF7a	120	SRR15399416	27752	C	T	0,999421	2021-07-18	United States
ORF8_118_NA	ORF8	118	SRR15399416	28247	A	-GATTTC	0,992248	2021-07-18	United States
N_63_G	N	63	SRR15399416	28461	A	G	0,998389	2021-07-18	United States
N_203_M	N	203	SRR15399416	28881	G	T	0,999387	2021-07-18	United States
N_377_Y	N	377	SRR15399416	29402	G	T	1	2021-07-18	United States
ORF1ab_309_L	ORF1ab	309	SRR15399418	1191	C	T	0,986418	2021-07-19	United States
ORF1ab_1640_L	ORF1ab	1640	SRR15399418	5184	C	T	0,998437	2021-07-19	United States
ORF1ab_3209_V	ORF1ab	3209	SRR15399418	9891	C	T	0,994924	2021-07-19	United States
ORF1ab_3718_A	ORF1ab	3718	SRR15399418	11418	T	C	0,992837	2021-07-19	United States
ORF1ab_314_L	ORF1ab	314	SRR15399418	14408	C	T	1	2021-07-19	United States
ORF1ab_662_S	ORF1ab	662	SRR15399418	15451	G	A	0,998542	2021-07-19	United States
ORF1ab_1000_L	ORF1ab	1000	SRR15399418	16466	C	T	0,998785	2021-07-19	United States
ORF1ab_1570_L	ORF1ab	1570	SRR15399418	18176	C	T	0,98409	2021-07-19	United States
ORF1ab_1898_F	ORF1ab	1898	SRR15399418	19160	C	T	0,990674	2021-07-19	United States
S_19_R	S	19	SRR15399418	21618	C	G	1	2021-07-19	United States
S_156_NA	S	156	SRR15399418	22028	G	-AGTTCA	1	2021-07-19	United States
S_452_R	S	452	SRR15399418	22917	T	G	0,998585	2021-07-19	United States
S_478_K	S	478	SRR15399418	22995	C	A	0,998042	2021-07-19	United States
S_614_G	S	614	SRR15399418	23403	A	G	1	2021-07-19	United States
S_681_R	S	681	SRR15399418	23604	C	G	0,998697	2021-07-19	United States
S_950_N	S	950	SRR15399418	24410	G	A	0,998978	2021-07-19	United States
ORF3a_26_L	ORF3a	26	SRR15399418	25469	C	T	0,997291	2021-07-19	United States
M_82_T	M	82	SRR15399418	26767	T	C	0,999672	2021-07-19	United States
ORF7a_82_A	ORF7a	82	SRR15399418	27638	T	C	0,99862	2021-07-19	United States
ORF7a_116_F	ORF7a	116	SRR15399418	27739	C	T	0,982687	2021-07-19	United States
ORF7a_120_I	ORF7a	120	SRR15399418	27752	C	T	0,99931	2021-07-19	United States
ORF8_118_NA	ORF8	118	SRR15399418	28247	A	-GATTTC	0,994904	2021-07-19	United States
N_63_G	N	63	SRR15399418	28461	A	G	0,997938	2021-07-19	United States
N_203_M	N	203	SRR15399418	28881	G	T	0,999371	2021-07-19	United States
N_377_Y	N	377	SRR15399418	29402	G	T	0,998785	2021-07-19	United States
ORF1ab_1146_T	ORF1ab	1146	SRR15399419	3701	G	A	0,992154	2021-07-17	United States
ORF1ab_1640_L	ORF1ab	1640	SRR15399419	5184	C	T	0,994805	2021-07-17	United States
ORF1ab_3209_V	ORF1ab	3209	SRR15399419	9891	C	T	0,995292	2021-07-17	United States
ORF1ab_3579_I	ORF1ab	3579	SRR15399419	11001	C	T	0,994134	2021-07-17	United States
ORF1ab_3718_A	ORF1ab	3718	SRR15399419	11418	T	C	0,994478	2021-07-17	United States
ORF1ab_3750_I	ORF1ab	3750	SRR15399419	11514	C	T	0,995019	2021-07-17	United States
ORF1ab_314_L	ORF1ab	314	SRR15399419	14408	C	T	0,999379	2021-07-17	United States
ORF1ab_662_S	ORF1ab	662	SRR15399419	15451	G	A	0,997733	2021-07-17	United States
ORF1ab_1000_L	ORF1ab	1000	SRR15399419	16466	C	T	0,998886	2021-07-17	United States
ORF1ab_1290_I	ORF1ab	1290	SRR15399419	17336	C	T	0,989267	2021-07-17	United States
S_19_R	S	19	SRR15399419	21618	C	G	0,998677	2021-07-17	United States
S_156_NA	S	156	SRR15399419	22028	G	-AGTTCA	0,994429	2021-07-17	United States
S_222_V	S	222	SRR15399419	22227	C	T	0,988506	2021-07-17	United States
S_417_N	S	417	SRR15399419	22813	G	T	0,996543	2021-07-17	United States
S_452_R	S	452	SRR15399419	22917	T	G	0,999095	2021-07-17	United States
S_478_K	S	478	SRR15399419	22995	C	A	0,99811	2021-07-17	United States
S_614_G	S	614	SRR15399419	23403	A	G	1	2021-07-17	United States
S_681_R	S	681	SRR15399419	23604	C	G	0,999105	2021-07-17	United States
S_950_N	S	950	SRR15399419	24410	G	A	1	2021-07-17	United States
ORF3a_26_L	ORF3a	26	SRR15399419	25469	C	T	0,999311	2021-07-17	United States
ORF3a_85_F	ORF3a	85	SRR15399419	25647	G	T	0,993643	2021-07-17	United States
M_82_T	M	82	SRR15399419	26767	T	C	0,9996	2021-07-17	United States
ORF7a_82_A	ORF7a	82	SRR15399419	27638	T	C	0,99784	2021-07-17	United States
ORF7a_120_I	ORF7a	120	SRR15399419	27752	C	T	0,998564	2021-07-17	United States
ORF8_118_NA	ORF8	118	SRR15399419	28247	A	-GATTTC	0,992872	2021-07-17	United States
N_63_G	N	63	SRR15399419	28461	A	G	0,99859	2021-07-17	United States
N_203_M	N	203	SRR15399419	28881	G	T	0,999029	2021-07-17	United States
N_377_Y	N	377	SRR15399419	29402	G	T	1	2021-07-17	United States
ORF1ab_350_N	ORF1ab	350	SRR15399420	1314	C	A	0,989442	2021-07-17	United States
ORF1ab_1228_G	ORF1ab	1228	SRR15399420	3948	A	G	0,99159	2021-07-17	United States
ORF1ab_1306_S	ORF1ab	1306	SRR15399420	4181	G	T	0,996728	2021-07-17	United States
ORF1ab_2046_L	ORF1ab	2046	SRR15399420	6402	C	T	0,997501	2021-07-17	United States
ORF1ab_2287_S	ORF1ab	2287	SRR15399420	7124	C	T	0,996112	2021-07-17	United States
ORF1ab_2930_L	ORF1ab	2930	SRR15399420	9053	G	T	0,997427	2021-07-17	United States
ORF1ab_3255_I	ORF1ab	3255	SRR15399420	10029	C	T	0,997167	2021-07-17	United States
ORF1ab_3646_A	ORF1ab	3646	SRR15399420	11201	A	G	0,997059	2021-07-17	United States
ORF1ab_3766_F	ORF1ab	3766	SRR15399420	11562	G	T	0,986829	2021-07-17	United States
ORF1ab_314_L	ORF1ab	314	SRR15399420	14408	C	T	0,999937	2021-07-17	United States
ORF1ab_662_S	ORF1ab	662	SRR15399420	15451	G	A	0,99793	2021-07-17	United States
ORF1ab_1000_L	ORF1ab	1000	SRR15399420	16466	C	T	0,998778	2021-07-17	United States
ORF1ab_1443_G	ORF1ab	1443	SRR15399420	17795	C	G	0,992476	2021-07-17	United States
ORF1ab_1918_V	ORF1ab	1918	SRR15399420	19220	C	T	0,997921	2021-07-17	United States
S_19_R	S	19	SRR15399420	21618	C	G	0,999464	2021-07-17	United States
S_142_D	S	142	SRR15399420	21987	G	A	0,98125	2021-07-17	United States
S_156_NA	S	156	SRR15399420	22028	G	-AGTTCA	0,998221	2021-07-17	United States
S_452_R	S	452	SRR15399420	22917	T	G	0,999251	2021-07-17	United States
S_478_K	S	478	SRR15399420	22995	C	A	0,999067	2021-07-17	United States
S_614_G	S	614	SRR15399420	23403	A	G	1	2021-07-17	United States
S_681_R	S	681	SRR15399420	23604	C	G	0,999178	2021-07-17	United States
S_950_N	S	950	SRR15399420	24410	G	A	0,998973	2021-07-17	United States
ORF3a_26_L	ORF3a	26	SRR15399420	25469	C	T	0,999276	2021-07-17	United States
ORF3a_174_A	ORF3a	174	SRR15399420	25913	G	C	0,0568483	2021-07-17	United States
ORF3a_239_Q	ORF3a	239	SRR15399420	26107	G	C	0,992646	2021-07-17	United States
M_82_T	M	82	SRR15399420	26767	T	C	0,999583	2021-07-17	United States
ORF7a_82_A	ORF7a	82	SRR15399420	27638	T	C	0,999387	2021-07-17	United States
ORF7a_102_F	ORF7a	102	SRR15399420	27697	C	T	0,142544	2021-07-17	United States
ORF7a_120_I	ORF7a	120	SRR15399420	27752	C	T	0,999386	2021-07-17	United States
ORF7b_40_I	ORF7b	40	SRR15399420	27874	C	T	0,996053	2021-07-17	United States
ORF8_118_NA	ORF8	118	SRR15399420	28247	A	-GATTTC	0,995968	2021-07-17	United States
N_63_G	N	63	SRR15399420	28461	A	G	0,99836	2021-07-17	United States
N_203_M	N	203	SRR15399420	28881	G	T	0,999105	2021-07-17	United States
N_215_C	N	215	SRR15399420	28916	G	T	0,994624	2021-07-17	United States
N_377_Y	N	377	SRR15399420	29402	G	T	1	2021-07-17	United States
ORF1ab_309_L	ORF1ab	309	SRR15399421	1191	C	T	0,9853	2021-07-19	United States
ORF1ab_1640_L	ORF1ab	1640	SRR15399421	5184	C	T	0,99058	2021-07-19	United States
ORF1ab_3209_V	ORF1ab	3209	SRR15399421	9891	C	T	0,989413	2021-07-19	United States
ORF1ab_3718_A	ORF1ab	3718	SRR15399421	11418	T	C	0,994438	2021-07-19	United States
ORF1ab_314_L	ORF1ab	314	SRR15399421	14408	C	T	0,999834	2021-07-19	United States
ORF1ab_662_S	ORF1ab	662	SRR15399421	15451	G	A	0,999616	2021-07-19	United States
ORF1ab_1000_L	ORF1ab	1000	SRR15399421	16466	C	T	0,998495	2021-07-19	United States
ORF1ab_1570_L	ORF1ab	1570	SRR15399421	18176	C	T	0,989216	2021-07-19	United States
ORF1ab_1898_F	ORF1ab	1898	SRR15399421	19160	C	T	0,989474	2021-07-19	United States
S_19_R	S	19	SRR15399421	21618	C	G	0,996264	2021-07-19	United States
S_156_NA	S	156	SRR15399421	22028	G	-AGTTCA	1	2021-07-19	United States
S_452_R	S	452	SRR15399421	22917	T	G	0,998409	2021-07-19	United States
S_478_K	S	478	SRR15399421	22995	C	A	0,998378	2021-07-19	United States
S_614_G	S	614	SRR15399421	23403	A	G	1	2021-07-19	United States
S_681_R	S	681	SRR15399421	23604	C	G	0,998589	2021-07-19	United States
S_950_N	S	950	SRR15399421	24410	G	A	0,999715	2021-07-19	United States
ORF3a_26_L	ORF3a	26	SRR15399421	25469	C	T	0,999123	2021-07-19	United States
M_82_T	M	82	SRR15399421	26767	T	C	1	2021-07-19	United States
ORF7a_82_A	ORF7a	82	SRR15399421	27638	T	C	1	2021-07-19	United States
ORF7a_116_F	ORF7a	116	SRR15399421	27739	C	T	0,988757	2021-07-19	United States
ORF7a_120_I	ORF7a	120	SRR15399421	27752	C	T	1	2021-07-19	United States
ORF8_118_NA	ORF8	118	SRR15399421	28247	A	-GATTTC	0,99559	2021-07-19	United States
N_63_G	N	63	SRR15399421	28461	A	G	0,998382	2021-07-19	United States
N_67_T	N	67	SRR15399421	28472	C	A	0,988451	2021-07-19	United States
N_203_M	N	203	SRR15399421	28881	G	T	1	2021-07-19	United States
N_377_Y	N	377	SRR15399421	29402	G	T	0,998904	2021-07-19	United States
ORF1ab_1306_S	ORF1ab	1306	SRR15399422	4181	G	T	0,997043	2021-07-19	United States
ORF1ab_2046_L	ORF1ab	2046	SRR15399422	6402	C	T	0,997078	2021-07-19	United States
ORF1ab_2287_S	ORF1ab	2287	SRR15399422	7124	C	T	0,997154	2021-07-19	United States
ORF1ab_2930_L	ORF1ab	2930	SRR15399422	9053	G	T	0,997456	2021-07-19	United States
ORF1ab_3255_I	ORF1ab	3255	SRR15399422	10029	C	T	0,997309	2021-07-19	United States
ORF1ab_3646_A	ORF1ab	3646	SRR15399422	11201	A	G	0,996001	2021-07-19	United States
ORF1ab_3731_V	ORF1ab	3731	SRR15399422	11456	A	G	0,992291	2021-07-19	United States
ORF1ab_314_L	ORF1ab	314	SRR15399422	14408	C	T	0,999864	2021-07-19	United States
ORF1ab_662_S	ORF1ab	662	SRR15399422	15451	G	A	0,998703	2021-07-19	United States
ORF1ab_1000_L	ORF1ab	1000	SRR15399422	16466	C	T	0,999115	2021-07-19	United States
ORF1ab_1918_V	ORF1ab	1918	SRR15399422	19220	C	T	0,998081	2021-07-19	United States
ORF1ab_2131_V	ORF1ab	2131	SRR15399422	19859	C	T	0,99466	2021-07-19	United States
S_19_R	S	19	SRR15399422	21618	C	G	0,999248	2021-07-19	United States
S_156_NA	S	156	SRR15399422	22028	G	-AGTTCA	0,994273	2021-07-19	United States
S_452_R	S	452	SRR15399422	22917	T	G	0,999093	2021-07-19	United States
S_478_K	S	478	SRR15399422	22995	C	A	0,99969	2021-07-19	United States
S_614_G	S	614	SRR15399422	23403	A	G	0,999841	2021-07-19	United States
S_681_R	S	681	SRR15399422	23604	C	G	0,999614	2021-07-19	United States
S_950_N	S	950	SRR15399422	24410	G	A	0,9998	2021-07-19	United States
ORF3a_26_L	ORF3a	26	SRR15399422	25469	C	T	0,999607	2021-07-19	United States
M_82_T	M	82	SRR15399422	26767	T	C	0,999555	2021-07-19	United States
ORF7a_82_A	ORF7a	82	SRR15399422	27638	T	C	0,999582	2021-07-19	United States
ORF7a_120_I	ORF7a	120	SRR15399422	27752	C	T	1	2021-07-19	United States
ORF7b_40_I	ORF7b	40	SRR15399422	27874	C	T	0,99801	2021-07-19	United States
ORF8_118_NA	ORF8	118	SRR15399422	28247	A	-GATTTC	0,995316	2021-07-19	United States
N_63_G	N	63	SRR15399422	28461	A	G	0,998034	2021-07-19	United States
N_203_M	N	203	SRR15399422	28881	G	T	1	2021-07-19	United States
N_215_C	N	215	SRR15399422	28916	G	T	0,98017	2021-07-19	United States
N_377_Y	N	377	SRR15399422	29402	G	T	1	2021-07-19	United States
ORF1ab_1306_S	ORF1ab	1306	SRR15399423	4181	G	T	0,995741	2021-07-18	United States
ORF1ab_2046_L	ORF1ab	2046	SRR15399423	6402	C	T	0,99726	2021-07-18	United States
ORF1ab_2287_S	ORF1ab	2287	SRR15399423	7124	C	T	0,996154	2021-07-18	United States
ORF1ab_2529_V	ORF1ab	2529	SRR15399423	7851	C	T	0,991317	2021-07-18	United States
ORF1ab_2930_L	ORF1ab	2930	SRR15399423	9053	G	T	0,995711	2021-07-18	United States
ORF1ab_3255_I	ORF1ab	3255	SRR15399423	10029	C	T	0,999083	2021-07-18	United States
ORF1ab_3646_A	ORF1ab	3646	SRR15399423	11201	A	G	0,998311	2021-07-18	United States
ORF1ab_314_L	ORF1ab	314	SRR15399423	14408	C	T	1	2021-07-18	United States
ORF1ab_662_S	ORF1ab	662	SRR15399423	15451	G	A	0,999156	2021-07-18	United States
ORF1ab_1000_L	ORF1ab	1000	SRR15399423	16466	C	T	0,999303	2021-07-18	United States
ORF1ab_1918_V	ORF1ab	1918	SRR15399423	19220	C	T	0,997945	2021-07-18	United States
S_19_R	S	19	SRR15399423	21618	C	G	1	2021-07-18	United States
S_254_F	S	254	SRR15399423	22323	C	T	0,986486	2021-07-18	United States
S_452_R	S	452	SRR15399423	22917	T	G	0,998883	2021-07-18	United States
S_478_K	S	478	SRR15399423	22995	C	A	0,998839	2021-07-18	United States
S_614_G	S	614	SRR15399423	23403	A	G	0,999271	2021-07-18	United States
S_681_R	S	681	SRR15399423	23604	C	G	1	2021-07-18	United States
S_950_N	S	950	SRR15399423	24410	G	A	0,998797	2021-07-18	United States
ORF3a_26_L	ORF3a	26	SRR15399423	25469	C	T	0,999578	2021-07-18	United States
M_82_T	M	82	SRR15399423	26767	T	C	0,999191	2021-07-18	United States
ORF7a_82_A	ORF7a	82	SRR15399423	27638	T	C	0,998814	2021-07-18	United States
ORF7a_120_I	ORF7a	120	SRR15399423	27752	C	T	0,998824	2021-07-18	United States
ORF7b_40_I	ORF7b	40	SRR15399423	27874	C	T	0,995787	2021-07-18	United States
ORF8_118_NA	ORF8	118	SRR15399423	28247	A	-GATTTC	0,997501	2021-07-18	United States
N_63_G	N	63	SRR15399423	28461	A	G	0,997532	2021-07-18	United States
N_203_M	N	203	SRR15399423	28881	G	T	1	2021-07-18	United States
N_215_C	N	215	SRR15399423	28916	G	T	0,996207	2021-07-18	United States
N_377_Y	N	377	SRR15399423	29402	G	T	1	2021-07-18	United States
ORF10_8_V	ORF10	8	SRR15399423	29580	C	T	0,986962	2021-07-18	United States
ORF1ab_656_S	ORF1ab	656	SRR15399424	2231	G	T	0,984123	2021-07-18	United States
ORF1ab_894_D	ORF1ab	894	SRR15399424	2946	G	A	0,986041	2021-07-18	United States
ORF1ab_1013_D	ORF1ab	1013	SRR15399424	3304	G	T	0,981932	2021-07-18	United States
ORF1ab_1306_S	ORF1ab	1306	SRR15399424	4181	G	T	0,996869	2021-07-18	United States
ORF1ab_2046_L	ORF1ab	2046	SRR15399424	6402	C	T	0,995692	2021-07-18	United States
ORF1ab_2287_S	ORF1ab	2287	SRR15399424	7124	C	T	0,998089	2021-07-18	United States
ORF1ab_2797_F	ORF1ab	2797	SRR15399424	8655	C	T	0,983044	2021-07-18	United States
ORF1ab_2930_L	ORF1ab	2930	SRR15399424	9053	G	T	0,993946	2021-07-18	United States
ORF1ab_3255_I	ORF1ab	3255	SRR15399424	10029	C	T	0,992347	2021-07-18	United States
ORF1ab_3646_A	ORF1ab	3646	SRR15399424	11201	A	G	0,992426	2021-07-18	United States
ORF1ab_314_L	ORF1ab	314	SRR15399424	14408	C	T	0,999791	2021-07-18	United States
ORF1ab_662_S	ORF1ab	662	SRR15399424	15451	G	A	0,998251	2021-07-18	United States
ORF1ab_1000_L	ORF1ab	1000	SRR15399424	16466	C	T	0,999756	2021-07-18	United States
ORF1ab_1918_V	ORF1ab	1918	SRR15399424	19220	C	T	0,992182	2021-07-18	United States
ORF1ab_2635_H	ORF1ab	2635	SRR15399424	21372	G	T	0,980392	2021-07-18	United States
S_19_R	S	19	SRR15399424	21618	C	G	1	2021-07-18	United States
S_156_NA	S	156	SRR15399424	22028	G	-AGTTCA	1	2021-07-18	United States
S_452_R	S	452	SRR15399424	22917	T	G	0,999516	2021-07-18	United States
S_478_K	S	478	SRR15399424	22995	C	A	0,998999	2021-07-18	United States
S_614_G	S	614	SRR15399424	23403	A	G	0,999757	2021-07-18	United States
S_681_R	S	681	SRR15399424	23604	C	G	0,998444	2021-07-18	United States
S_950_N	S	950	SRR15399424	24410	G	A	0,999015	2021-07-18	United States
ORF3a_26_L	ORF3a	26	SRR15399424	25469	C	T	0,99931	2021-07-18	United States
M_82_T	M	82	SRR15399424	26767	T	C	1	2021-07-18	United States
ORF7a_71_I	ORF7a	71	SRR15399424	27604	G	A	0,985593	2021-07-18	United States
ORF7a_82_A	ORF7a	82	SRR15399424	27638	T	C	0,999351	2021-07-18	United States
ORF7a_120_I	ORF7a	120	SRR15399424	27752	C	T	0,999351	2021-07-18	United States
ORF7b_40_I	ORF7b	40	SRR15399424	27874	C	T	0,995394	2021-07-18	United States
ORF8_118_NA	ORF8	118	SRR15399424	28247	A	-GATTTC	0,992937	2021-07-18	United States
N_63_G	N	63	SRR15399424	28461	A	G	0,998945	2021-07-18	United States
N_203_M	N	203	SRR15399424	28881	G	T	1	2021-07-18	United States
N_215_C	N	215	SRR15399424	28916	G	T	0,996991	2021-07-18	United States
N_377_Y	N	377	SRR15399424	29402	G	T	1	2021-07-18	United States
ORF1ab_1306_S	ORF1ab	1306	SRR15399425	4181	G	T	0,996407	2021-07-19	United States
ORF1ab_2046_L	ORF1ab	2046	SRR15399425	6402	C	T	0,996821	2021-07-19	United States
ORF1ab_2169_V	ORF1ab	2169	SRR15399425	6770	A	G	0,126801	2021-07-19	United States
ORF1ab_2287_S	ORF1ab	2287	SRR15399425	7124	C	T	0,997029	2021-07-19	United States
ORF1ab_2554_V	ORF1ab	2554	SRR15399425	7926	C	T	0,989649	2021-07-19	United States
ORF1ab_2930_L	ORF1ab	2930	SRR15399425	9053	G	T	0,996026	2021-07-19	United States
ORF1ab_3255_I	ORF1ab	3255	SRR15399425	10029	C	T	0,991367	2021-07-19	United States
ORF1ab_3646_A	ORF1ab	3646	SRR15399425	11201	A	G	0,99773	2021-07-19	United States
ORF1ab_183_V	ORF1ab	183	SRR15399425	14014	T	G	0,989357	2021-07-19	United States
ORF1ab_314_L	ORF1ab	314	SRR15399425	14408	C	T	1	2021-07-19	United States
ORF1ab_662_S	ORF1ab	662	SRR15399425	15451	G	A	0,999537	2021-07-19	United States
ORF1ab_1000_L	ORF1ab	1000	SRR15399425	16466	C	T	0,998808	2021-07-19	United States
ORF1ab_1274_I	ORF1ab	1274	SRR15399425	17288	C	T	0,985719	2021-07-19	United States
ORF1ab_1521_S	ORF1ab	1521	SRR15399425	18028	G	T	0,985108	2021-07-19	United States
ORF1ab_1918_V	ORF1ab	1918	SRR15399425	19220	C	T	0,996286	2021-07-19	United States
ORF1ab_2386_Y	ORF1ab	2386	SRR15399425	20623	G	T	0,988374	2021-07-19	United States
S_19_R	S	19	SRR15399425	21618	C	G	1	2021-07-19	United States
S_156_NA	S	156	SRR15399425	22028	G	-AGTTCA	1	2021-07-19	United States
S_452_R	S	452	SRR15399425	22917	T	G	1	2021-07-19	United States
S_478_K	S	478	SRR15399425	22995	C	A	0,999133	2021-07-19	United States
S_614_G	S	614	SRR15399425	23403	A	G	1	2021-07-19	United States
S_681_R	S	681	SRR15399425	23604	C	G	0,999761	2021-07-19	United States
S_950_N	S	950	SRR15399425	24410	G	A	0,998834	2021-07-19	United States
ORF3a_26_L	ORF3a	26	SRR15399425	25469	C	T	0,998984	2021-07-19	United States
ORF3a_92_L	ORF3a	92	SRR15399425	25667	C	T	0,987202	2021-07-19	United States
ORF3a_174_A	ORF3a	174	SRR15399425	25913	G	C	0,0539112	2021-07-19	United States
M_82_T	M	82	SRR15399425	26767	T	C	0,999101	2021-07-19	United States
ORF7a_73_Y	ORF7a	73	SRR15399425	27610	C	T	0,203137	2021-07-19	United States
ORF7a_82_A	ORF7a	82	SRR15399425	27638	T	C	0,998419	2021-07-19	United States
ORF7a_120_I	ORF7a	120	SRR15399425	27752	C	T	1	2021-07-19	United States
ORF7b_40_I	ORF7b	40	SRR15399425	27874	C	T	0,998294	2021-07-19	United States
ORF8_118_NA	ORF8	118	SRR15399425	28247	A	-GATTTC	0,996354	2021-07-19	United States
N_49_S	N	49	SRR15399425	28418	A	T	0,0788926	2021-07-19	United States
N_63_G	N	63	SRR15399425	28461	A	G	0,998031	2021-07-19	United States
N_203_M	N	203	SRR15399425	28881	G	T	1	2021-07-19	United States
N_215_C	N	215	SRR15399425	28916	G	T	0,998286	2021-07-19	United States
N_377_Y	N	377	SRR15399425	29402	G	T	1	2021-07-19	United States
ORF1ab_869_K	ORF1ab	869	SRR15399426	2872	T	A	0,991517	2021-07-19	United States
ORF1ab_1542_I	ORF1ab	1542	SRR15399426	4890	C	T	0,989917	2021-07-19	United States
ORF1ab_1640_L	ORF1ab	1640	SRR15399426	5184	C	T	0,9955	2021-07-19	United States
ORF1ab_3209_V	ORF1ab	3209	SRR15399426	9891	C	T	0,985447	2021-07-19	United States
ORF1ab_3718_A	ORF1ab	3718	SRR15399426	11418	T	C	0,989836	2021-07-19	United States
ORF1ab_3750_I	ORF1ab	3750	SRR15399426	11514	C	T	0,989796	2021-07-19	United States
ORF1ab_314_L	ORF1ab	314	SRR15399426	14408	C	T	1	2021-07-19	United States
ORF1ab_662_S	ORF1ab	662	SRR15399426	15451	G	A	0,999344	2021-07-19	United States
ORF1ab_1000_L	ORF1ab	1000	SRR15399426	16466	C	T	0,999416	2021-07-19	United States
ORF1ab_2018_H	ORF1ab	2018	SRR15399426	19519	T	C	0,989796	2021-07-19	United States
S_19_R	S	19	SRR15399426	21618	C	G	0,996795	2021-07-19	United States
S_156_NA	S	156	SRR15399426	22028	G	-AGTTCA	0,993197	2021-07-19	United States
S_222_V	S	222	SRR15399426	22227	C	T	0,945205	2021-07-19	United States
S_262_S	S	262	SRR15399426	22346	G	T	0,975385	2021-07-19	United States
S_452_R	S	452	SRR15399426	22917	T	G	0,998755	2021-07-19	United States
S_478_K	S	478	SRR15399426	22995	C	A	0,998733	2021-07-19	United States
S_614_G	S	614	SRR15399426	23403	A	G	0,999827	2021-07-19	United States
S_681_R	S	681	SRR15399426	23604	C	G	0,999489	2021-07-19	United States
S_950_N	S	950	SRR15399426	24410	G	A	0,999365	2021-07-19	United States
ORF3a_26_L	ORF3a	26	SRR15399426	25469	C	T	0,999585	2021-07-19	United States
M_82_T	M	82	SRR15399426	26767	T	C	0,999359	2021-07-19	United States
ORF6_56_R	ORF6	56	SRR15399426	27368	A	G	0,985953	2021-07-19	United States
ORF7a_82_A	ORF7a	82	SRR15399426	27638	T	C	0,998241	2021-07-19	United States
ORF7a_120_I	ORF7a	120	SRR15399426	27752	C	T	0,999124	2021-07-19	United States
ORF8_118_NA	ORF8	118	SRR15399426	28247	A	-GATTTC	0,995696	2021-07-19	United States
N_63_G	N	63	SRR15399426	28461	A	G	0,998687	2021-07-19	United States
N_203_M	N	203	SRR15399426	28881	G	T	0,997253	2021-07-19	United States
N_377_Y	N	377	SRR15399426	29402	G	T	1	2021-07-19	United States
ORF1ab_1306_S	ORF1ab	1306	SRR15399427	4181	G	T	0,996437	2021-07-18	United States
ORF1ab_2046_L	ORF1ab	2046	SRR15399427	6402	C	T	0,99665	2021-07-18	United States
ORF1ab_2287_S	ORF1ab	2287	SRR15399427	7124	C	T	0,994052	2021-07-18	United States
ORF1ab_2930_L	ORF1ab	2930	SRR15399427	9053	G	T	0,994257	2021-07-18	United States
ORF1ab_3255_I	ORF1ab	3255	SRR15399427	10029	C	T	0,988304	2021-07-18	United States
ORF1ab_3646_A	ORF1ab	3646	SRR15399427	11201	A	G	0,995286	2021-07-18	United States
ORF1ab_314_L	ORF1ab	314	SRR15399427	14408	C	T	1	2021-07-18	United States
ORF1ab_662_S	ORF1ab	662	SRR15399427	15451	G	A	0,999048	2021-07-18	United States
ORF1ab_1000_L	ORF1ab	1000	SRR15399427	16466	C	T	0,99882	2021-07-18	United States
ORF1ab_1918_V	ORF1ab	1918	SRR15399427	19220	C	T	0,996431	2021-07-18	United States
S_19_R	S	19	SRR15399427	21618	C	G	1	2021-07-18	United States
S_156_NA	S	156	SRR15399427	22028	G	-AGTTCA	0,996485	2021-07-18	United States
S_452_R	S	452	SRR15399427	22917	T	G	1	2021-07-18	United States
S_478_K	S	478	SRR15399427	22995	C	A	1	2021-07-18	United States
S_614_G	S	614	SRR15399427	23403	A	G	1	2021-07-18	United States
S_681_R	S	681	SRR15399427	23604	C	G	1	2021-07-18	United States
S_950_N	S	950	SRR15399427	24410	G	A	0,999606	2021-07-18	United States
ORF3a_26_L	ORF3a	26	SRR15399427	25469	C	T	1	2021-07-18	United States
ORF3a_174_A	ORF3a	174	SRR15399427	25913	G	C	0,0825375	2021-07-18	United States
ORF3a_239_Q	ORF3a	239	SRR15399427	26107	G	C	0,995081	2021-07-18	United States
M_82_T	M	82	SRR15399427	26767	T	C	0,999491	2021-07-18	United States
ORF7a_82_A	ORF7a	82	SRR15399427	27638	T	C	1	2021-07-18	United States
ORF7a_120_I	ORF7a	120	SRR15399427	27752	C	T	1	2021-07-18	United States
ORF7b_40_I	ORF7b	40	SRR15399427	27874	C	T	0,996757	2021-07-18	United States
ORF8_118_NA	ORF8	118	SRR15399427	28247	A	-GATTTC	0,997163	2021-07-18	United States
N_63_G	N	63	SRR15399427	28461	A	G	0,999347	2021-07-18	United States
N_203_M	N	203	SRR15399427	28881	G	T	0,998649	2021-07-18	United States
N_215_C	N	215	SRR15399427	28916	G	T	0,987887	2021-07-18	United States
N_377_Y	N	377	SRR15399427	29402	G	T	1	2021-07-18	United States
ORF1ab_1228_G	ORF1ab	1228	SRR15399428	3948	A	G	0,991364	2021-07-18	United States
ORF1ab_1306_S	ORF1ab	1306	SRR15399428	4181	G	T	0,996986	2021-07-18	United States
ORF1ab_2046_L	ORF1ab	2046	SRR15399428	6402	C	T	0,996874	2021-07-18	United States
ORF1ab_2287_S	ORF1ab	2287	SRR15399428	7124	C	T	0,998221	2021-07-18	United States
ORF1ab_2930_L	ORF1ab	2930	SRR15399428	9053	G	T	0,996466	2021-07-18	United States
ORF1ab_3255_I	ORF1ab	3255	SRR15399428	10029	C	T	0,992764	2021-07-18	United States
ORF1ab_3646_A	ORF1ab	3646	SRR15399428	11201	A	G	0,995412	2021-07-18	United States
ORF1ab_3766_F	ORF1ab	3766	SRR15399428	11562	G	T	0,990899	2021-07-18	United States
ORF1ab_314_L	ORF1ab	314	SRR15399428	14408	C	T	0,999663	2021-07-18	United States
ORF1ab_662_S	ORF1ab	662	SRR15399428	15451	G	A	0,999461	2021-07-18	United States
ORF1ab_1000_L	ORF1ab	1000	SRR15399428	16466	C	T	0,998369	2021-07-18	United States
ORF1ab_1918_V	ORF1ab	1918	SRR15399428	19220	C	T	0,997159	2021-07-18	United States
S_19_R	S	19	SRR15399428	21618	C	G	0,998395	2021-07-18	United States
S_156_NA	S	156	SRR15399428	22028	G	-AGTTCA	0,997636	2021-07-18	United States
S_185_D	S	185	SRR15399428	22115	A	G	0,990431	2021-07-18	United States
S_452_R	S	452	SRR15399428	22917	T	G	1	2021-07-18	United States
S_478_K	S	478	SRR15399428	22995	C	A	0,999576	2021-07-18	United States
S_614_G	S	614	SRR15399428	23403	A	G	0,999767	2021-07-18	United States
S_681_R	S	681	SRR15399428	23604	C	G	0,999138	2021-07-18	United States
S_950_N	S	950	SRR15399428	24410	G	A	0,999651	2021-07-18	United States
ORF3a_26_L	ORF3a	26	SRR15399428	25469	C	T	1	2021-07-18	United States
ORF3a_174_A	ORF3a	174	SRR15399428	25913	G	C	0,0578187	2021-07-18	United States
ORF3a_239_Q	ORF3a	239	SRR15399428	26107	G	C	0,993974	2021-07-18	United States
M_82_T	M	82	SRR15399428	26767	T	C	0,998014	2021-07-18	United States
ORF7a_82_A	ORF7a	82	SRR15399428	27638	T	C	1	2021-07-18	United States
ORF7a_120_I	ORF7a	120	SRR15399428	27752	C	T	0,999186	2021-07-18	United States
ORF7b_40_I	ORF7b	40	SRR15399428	27874	C	T	0,995562	2021-07-18	United States
ORF8_118_NA	ORF8	118	SRR15399428	28247	A	-GATTTC	0,993537	2021-07-18	United States
N_63_G	N	63	SRR15399428	28461	A	G	0,997461	2021-07-18	United States
N_203_M	N	203	SRR15399428	28881	G	T	1	2021-07-18	United States
N_215_C	N	215	SRR15399428	28916	G	T	0,997249	2021-07-18	United States
N_234_I	N	234	SRR15399428	28975	G	C	0,984658	2021-07-18	United States
N_377_Y	N	377	SRR15399428	29402	G	T	1	2021-07-18	United States
ORF1ab_1146_T	ORF1ab	1146	SRR15399429	3701	G	A	0,984152	2021-07-19	United States
ORF1ab_1640_L	ORF1ab	1640	SRR15399429	5184	C	T	0,994649	2021-07-19	United States
ORF1ab_3209_V	ORF1ab	3209	SRR15399429	9891	C	T	0,988743	2021-07-19	United States
ORF1ab_3670_F	ORF1ab	3670	SRR15399429	11273	G	T	0,990329	2021-07-19	United States
ORF1ab_3718_A	ORF1ab	3718	SRR15399429	11418	T	C	0,989228	2021-07-19	United States
ORF1ab_3750_I	ORF1ab	3750	SRR15399429	11514	C	T	0,989222	2021-07-19	United States
ORF1ab_314_L	ORF1ab	314	SRR15399429	14408	C	T	1	2021-07-19	United States
ORF1ab_662_S	ORF1ab	662	SRR15399429	15451	G	A	0,999036	2021-07-19	United States
ORF1ab_1000_L	ORF1ab	1000	SRR15399429	16466	C	T	0,999704	2021-07-19	United States
ORF1ab_1290_I	ORF1ab	1290	SRR15399429	17336	C	T	0,993417	2021-07-19	United States
S_19_R	S	19	SRR15399429	21618	C	G	1	2021-07-19	United States
S_156_NA	S	156	SRR15399429	22028	G	-AGTTCA	1	2021-07-19	United States
S_222_V	S	222	SRR15399429	22227	C	T	0,985455	2021-07-19	United States
S_417_N	S	417	SRR15399429	22813	G	T	0,99359	2021-07-19	United States
S_452_R	S	452	SRR15399429	22917	T	G	0,995122	2021-07-19	United States
S_478_K	S	478	SRR15399429	22995	C	A	0,995146	2021-07-19	United States
S_614_G	S	614	SRR15399429	23403	A	G	1	2021-07-19	United States
S_681_R	S	681	SRR15399429	23604	C	G	0,999667	2021-07-19	United States
S_950_N	S	950	SRR15399429	24410	G	A	1	2021-07-19	United States
ORF3a_26_L	ORF3a	26	SRR15399429	25469	C	T	0,999311	2021-07-19	United States
ORF3a_268_M	ORF3a	268	SRR15399429	26195	C	T	0,993962	2021-07-19	United States
M_82_T	M	82	SRR15399429	26767	T	C	1	2021-07-19	United States
ORF7a_82_A	ORF7a	82	SRR15399429	27638	T	C	0,99944	2021-07-19	United States
ORF7a_120_I	ORF7a	120	SRR15399429	27752	C	T	1	2021-07-19	United States
ORF8_118_NA	ORF8	118	SRR15399429	28247	A	-GATTTC	0,994651	2021-07-19	United States
N_63_G	N	63	SRR15399429	28461	A	G	0,998465	2021-07-19	United States
N_203_M	N	203	SRR15399429	28881	G	T	1	2021-07-19	United States
N_377_Y	N	377	SRR15399429	29402	G	T	1	2021-07-19	United States
ORF1ab_261_N	ORF1ab	261	SRR15399435	1048	G	T	0,988107	2021-07-20	United States
ORF1ab_1306_S	ORF1ab	1306	SRR15399435	4181	G	T	0,997428	2021-07-20	United States
ORF1ab_2046_L	ORF1ab	2046	SRR15399435	6402	C	T	0,997319	2021-07-20	United States
ORF1ab_2287_S	ORF1ab	2287	SRR15399435	7124	C	T	0,998915	2021-07-20	United States
ORF1ab_2930_L	ORF1ab	2930	SRR15399435	9053	G	T	0,996609	2021-07-20	United States
ORF1ab_3255_I	ORF1ab	3255	SRR15399435	10029	C	T	0,99552	2021-07-20	United States
ORF1ab_3646_A	ORF1ab	3646	SRR15399435	11201	A	G	0,99735	2021-07-20	United States
ORF1ab_314_L	ORF1ab	314	SRR15399435	14408	C	T	0,999828	2021-07-20	United States
ORF1ab_662_S	ORF1ab	662	SRR15399435	15451	G	A	0,998892	2021-07-20	United States
ORF1ab_869_V	ORF1ab	869	SRR15399435	16073	C	T	0,0654356	2021-07-20	United States
ORF1ab_1000_L	ORF1ab	1000	SRR15399435	16466	C	T	0,998982	2021-07-20	United States
ORF1ab_1397_I	ORF1ab	1397	SRR15399435	17658	G	T	0,989757	2021-07-20	United States
ORF1ab_1918_V	ORF1ab	1918	SRR15399435	19220	C	T	0,995957	2021-07-20	United States
S_19_R	S	19	SRR15399435	21618	C	G	1	2021-07-20	United States
S_156_NA	S	156	SRR15399435	22028	G	-AGTTCA	0,995913	2021-07-20	United States
S_246_S	S	246	SRR15399435	22300	A	C	0,991128	2021-07-20	United States
S_452_R	S	452	SRR15399435	22917	T	G	0,999613	2021-07-20	United States
S_478_K	S	478	SRR15399435	22995	C	A	0,999594	2021-07-20	United States
S_614_G	S	614	SRR15399435	23403	A	G	0,999439	2021-07-20	United States
S_681_R	S	681	SRR15399435	23604	C	G	0,998401	2021-07-20	United States
S_950_N	S	950	SRR15399435	24410	G	A	0,999473	2021-07-20	United States
S_1178_K	S	1178	SRR15399435	25096	C	G	0,988974	2021-07-20	United States
ORF3a_26_L	ORF3a	26	SRR15399435	25469	C	T	0,999697	2021-07-20	United States
ORF3a_238_Y	ORF3a	238	SRR15399435	26104	G	T	0,989955	2021-07-20	United States
M_82_T	M	82	SRR15399435	26767	T	C	0,999471	2021-07-20	United States
ORF7a_82_A	ORF7a	82	SRR15399435	27638	T	C	0,998684	2021-07-20	United States
ORF7a_120_I	ORF7a	120	SRR15399435	27752	C	T	0,999344	2021-07-20	United States
ORF7b_40_I	ORF7b	40	SRR15399435	27874	C	T	0,9968	2021-07-20	United States
ORF8_118_NA	ORF8	118	SRR15399435	28247	A	-GATTTC	0,996321	2021-07-20	United States
N_63_G	N	63	SRR15399435	28461	A	G	0,998494	2021-07-20	United States
N_203_M	N	203	SRR15399435	28881	G	T	0,999285	2021-07-20	United States
N_215_C	N	215	SRR15399435	28916	G	T	0,996421	2021-07-20	United States
N_377_Y	N	377	SRR15399435	29402	G	T	0,998423	2021-07-20	United States
N_402_Y	N	402	SRR15399435	29477	G	T	0,990461	2021-07-20	United States
ORF1ab_1306_S	ORF1ab	1306	SRR15399436	4181	G	T	0,99939	2021-07-20	United States
ORF1ab_2046_L	ORF1ab	2046	SRR15399436	6402	C	T	0,999501	2021-07-20	United States
ORF1ab_2287_S	ORF1ab	2287	SRR15399436	7124	C	T	1	2021-07-20	United States
ORF1ab_2554_V	ORF1ab	2554	SRR15399436	7926	C	T	0,996087	2021-07-20	United States
ORF1ab_2930_L	ORF1ab	2930	SRR15399436	9053	G	T	0,999689	2021-07-20	United States
ORF1ab_3255_I	ORF1ab	3255	SRR15399436	10029	C	T	0,999476	2021-07-20	United States
ORF1ab_3646_A	ORF1ab	3646	SRR15399436	11201	A	G	0,999149	2021-07-20	United States
ORF1ab_183_V	ORF1ab	183	SRR15399436	14014	T	G	0,990087	2021-07-20	United States
ORF1ab_314_L	ORF1ab	314	SRR15399436	14408	C	T	1	2021-07-20	United States
ORF1ab_662_S	ORF1ab	662	SRR15399436	15451	G	A	0,99971	2021-07-20	United States
ORF1ab_1000_L	ORF1ab	1000	SRR15399436	16466	C	T	0,999882	2021-07-20	United States
ORF1ab_1918_V	ORF1ab	1918	SRR15399436	19220	C	T	0,999852	2021-07-20	United States
S_19_R	S	19	SRR15399436	21618	C	G	1	2021-07-20	United States
S_156_NA	S	156	SRR15399436	22028	G	-AGTTCA	0,99455	2021-07-20	United States
S_410_V	S	410	SRR15399436	22790	A	G	0,98843	2021-07-20	United States
S_452_R	S	452	SRR15399436	22917	T	G	1	2021-07-20	United States
S_478_K	S	478	SRR15399436	22995	C	A	1	2021-07-20	United States
S_614_G	S	614	SRR15399436	23403	A	G	1	2021-07-20	United States
S_681_R	S	681	SRR15399436	23604	C	G	0,999502	2021-07-20	United States
S_950_N	S	950	SRR15399436	24410	G	A	0,999244	2021-07-20	United States
ORF3a_26_L	ORF3a	26	SRR15399436	25469	C	T	1	2021-07-20	United States
M_82_T	M	82	SRR15399436	26767	T	C	0,99912	2021-07-20	United States
ORF7a_82_A	ORF7a	82	SRR15399436	27638	T	C	0,999337	2021-07-20	United States
ORF7a_120_I	ORF7a	120	SRR15399436	27752	C	T	1	2021-07-20	United States
ORF7b_40_I	ORF7b	40	SRR15399436	27874	C	T	0,99954	2021-07-20	United States
ORF8_118_NA	ORF8	118	SRR15399436	28247	A	-GATTTC	0,99599	2021-07-20	United States
N_63_G	N	63	SRR15399436	28461	A	G	0,999024	2021-07-20	United States
N_203_M	N	203	SRR15399436	28881	G	T	1	2021-07-20	United States
N_215_C	N	215	SRR15399436	28916	G	T	0,999293	2021-07-20	United States
N_377_Y	N	377	SRR15399436	29402	G	T	1	2021-07-20	United States
ORF1ab_1640_L	ORF1ab	1640	SRR15399437	5184	C	T	0,994484	2021-07-21	United States
ORF1ab_1662_D	ORF1ab	1662	SRR15399437	5249	A	G	0,0681818	2021-07-21	United States
ORF1ab_1881_I	ORF1ab	1881	SRR15399437	5907	C	T	0,989796	2021-07-21	United States
ORF1ab_3209_V	ORF1ab	3209	SRR15399437	9891	C	T	0,9961	2021-07-21	United States
ORF1ab_3718_A	ORF1ab	3718	SRR15399437	11418	T	C	0,996665	2021-07-21	United States
ORF1ab_3750_I	ORF1ab	3750	SRR15399437	11514	C	T	0,997194	2021-07-21	United States
ORF1ab_314_L	ORF1ab	314	SRR15399437	14408	C	T	0,999894	2021-07-21	United States
ORF1ab_662_S	ORF1ab	662	SRR15399437	15451	G	A	0,999889	2021-07-21	United States
ORF1ab_1000_L	ORF1ab	1000	SRR15399437	16466	C	T	1	2021-07-21	United States
S_19_R	S	19	SRR15399437	21618	C	G	1	2021-07-21	United States
S_156_NA	S	156	SRR15399437	22028	G	-AGTTCA	1	2021-07-21	United States
S_222_V	S	222	SRR15399437	22227	C	T	0,996337	2021-07-21	United States
S_452_R	S	452	SRR15399437	22917	T	G	0,999312	2021-07-21	United States
S_478_K	S	478	SRR15399437	22995	C	A	0,998558	2021-07-21	United States
S_614_G	S	614	SRR15399437	23403	A	G	0,999843	2021-07-21	United States
S_681_R	S	681	SRR15399437	23604	C	G	1	2021-07-21	United States
S_950_N	S	950	SRR15399437	24410	G	A	0,999502	2021-07-21	United States
ORF3a_26_L	ORF3a	26	SRR15399437	25469	C	T	0,999574	2021-07-21	United States
ORF3a_174_A	ORF3a	174	SRR15399437	25913	G	C	0,087531	2021-07-21	United States
M_82_T	M	82	SRR15399437	26767	T	C	0,999144	2021-07-21	United States
ORF7a_76_H	ORF7a	76	SRR15399437	27621	G	T	0,140206	2021-07-21	United States
ORF7a_82_A	ORF7a	82	SRR15399437	27638	T	C	1	2021-07-21	United States
ORF7a_120_I	ORF7a	120	SRR15399437	27752	C	T	1	2021-07-21	United States
ORF8_118_NA	ORF8	118	SRR15399437	28247	A	-GATTTC	0,99593	2021-07-21	United States
N_63_G	N	63	SRR15399437	28461	A	G	0,998881	2021-07-21	United States
N_203_M	N	203	SRR15399437	28881	G	T	1	2021-07-21	United States
N_377_Y	N	377	SRR15399437	29402	G	T	1	2021-07-21	United States
ORF1ab_1146_T	ORF1ab	1146	SRR15399438	3701	G	A	0,997925	2021-07-21	United States
ORF1ab_1640_L	ORF1ab	1640	SRR15399438	5184	C	T	0,993655	2021-07-21	United States
ORF1ab_3209_V	ORF1ab	3209	SRR15399438	9891	C	T	0,990476	2021-07-21	United States
ORF1ab_3603_NA	ORF1ab	3603	SRR15399438	11074	C	+T	0,117862	2021-07-21	United States
ORF1ab_3606_NA	ORF1ab	3606	SRR15399438	11082	T	-G	0,0809698	2021-07-21	United States
ORF1ab_3606_F	ORF1ab	3606	SRR15399438	11083	G	T	0,996359	2021-07-21	United States
ORF1ab_3718_A	ORF1ab	3718	SRR15399438	11418	T	C	0,997183	2021-07-21	United States
ORF1ab_3750_I	ORF1ab	3750	SRR15399438	11514	C	T	0,996234	2021-07-21	United States
ORF1ab_314_L	ORF1ab	314	SRR15399438	14408	C	T	1	2021-07-21	United States
ORF1ab_662_S	ORF1ab	662	SRR15399438	15451	G	A	0,998956	2021-07-21	United States
ORF1ab_1000_L	ORF1ab	1000	SRR15399438	16466	C	T	0,999538	2021-07-21	United States
ORF1ab_1290_I	ORF1ab	1290	SRR15399438	17336	C	T	0,995353	2021-07-21	United States
S_19_R	S	19	SRR15399438	21618	C	G	1	2021-07-21	United States
S_156_NA	S	156	SRR15399438	22028	G	-AGTTCA	0,995633	2021-07-21	United States
S_222_V	S	222	SRR15399438	22227	C	T	0,99095	2021-07-21	United States
S_417_N	S	417	SRR15399438	22813	G	T	0,994737	2021-07-21	United States
S_452_R	S	452	SRR15399438	22917	T	G	1	2021-07-21	United States
S_478_K	S	478	SRR15399438	22995	C	A	1	2021-07-21	United States
S_614_G	S	614	SRR15399438	23403	A	G	1	2021-07-21	United States
S_681_R	S	681	SRR15399438	23604	C	G	0,999783	2021-07-21	United States
S_950_N	S	950	SRR15399438	24410	G	A	1	2021-07-21	United States
ORF3a_26_L	ORF3a	26	SRR15399438	25469	C	T	1	2021-07-21	United States
ORF3a_85_F	ORF3a	85	SRR15399438	25647	G	T	0,996702	2021-07-21	United States
ORF3a_174_A	ORF3a	174	SRR15399438	25913	G	C	0,118598	2021-07-21	United States
M_82_T	M	82	SRR15399438	26767	T	C	0,999397	2021-07-21	United States
ORF7a_82_A	ORF7a	82	SRR15399438	27638	T	C	1	2021-07-21	United States
ORF7a_120_I	ORF7a	120	SRR15399438	27752	C	T	0,998905	2021-07-21	United States
ORF8_118_NA	ORF8	118	SRR15399438	28247	A	-GATTTC	0,995939	2021-07-21	United States
N_63_G	N	63	SRR15399438	28461	A	G	0,999418	2021-07-21	United States
N_203_M	N	203	SRR15399438	28881	G	T	1	2021-07-21	United States
N_377_Y	N	377	SRR15399438	29402	G	T	1	2021-07-21	United States
ORF1ab_6_NA	ORF1ab	6	SRR15399439	283	T	-G	0,10303	2021-07-21	United States
ORF1ab_283_I	ORF1ab	283	SRR15399439	1113	C	T	0,0679012	2021-07-21	United States
ORF1ab_467_L	ORF1ab	467	SRR15399439	1664	T	C	0,0876623	2021-07-21	United States
ORF1ab_591_V	ORF1ab	591	SRR15399439	2037	C	T	0,982587	2021-07-21	United States
ORF1ab_952_NA	ORF1ab	952	SRR15399439	3121	A	-GAT	0,0917431	2021-07-21	United States
ORF1ab_1306_S	ORF1ab	1306	SRR15399439	4181	G	T	0,998638	2021-07-21	United States
ORF1ab_2046_L	ORF1ab	2046	SRR15399439	6402	C	T	0,999057	2021-07-21	United States
ORF1ab_2103_F	ORF1ab	2103	SRR15399439	6573	C	T	0,964497	2021-07-21	United States
ORF1ab_2213_V	ORF1ab	2213	SRR15399439	6903	C	T	0,11	2021-07-21	United States
ORF1ab_2232_NA	ORF1ab	2232	SRR15399439	6961	G	+T	0,0585106	2021-07-21	United States
ORF1ab_2287_S	ORF1ab	2287	SRR15399439	7124	C	T	1	2021-07-21	United States
ORF1ab_2554_V	ORF1ab	2554	SRR15399439	7926	C	T	0,915094	2021-07-21	United States
ORF1ab_2607_NA	ORF1ab	2607	SRR15399439	8084	G	+A	0,0525273	2021-07-21	United States
ORF1ab_2930_L	ORF1ab	2930	SRR15399439	9053	G	T	1	2021-07-21	United States
ORF1ab_3255_I	ORF1ab	3255	SRR15399439	10029	C	T	0,993333	2021-07-21	United States
ORF1ab_3260_NA	ORF1ab	3260	SRR15399439	10045	T	-G	0,0789474	2021-07-21	United States
ORF1ab_3646_A	ORF1ab	3646	SRR15399439	11201	A	G	0,998836	2021-07-21	United States
ORF1ab_183_V	ORF1ab	183	SRR15399439	14014	T	G	0,952206	2021-07-21	United States
ORF1ab_314_L	ORF1ab	314	SRR15399439	14408	C	T	1	2021-07-21	United States
ORF1ab_662_S	ORF1ab	662	SRR15399439	15451	G	A	1	2021-07-21	United States
ORF1ab_1000_L	ORF1ab	1000	SRR15399439	16466	C	T	1	2021-07-21	United States
ORF1ab_1880_G	ORF1ab	1880	SRR15399439	19105	T	G	0,0839161	2021-07-21	United States
ORF1ab_1918_V	ORF1ab	1918	SRR15399439	19220	C	T	1	2021-07-21	United States
ORF1ab_2545_NA	ORF1ab	2545	SRR15399439	21101	G	+T	0,0602241	2021-07-21	United States
S_153_NA	S	153	SRR15399439	22020	T	-G	0,0703518	2021-07-21	United States
S_156_NA	S	156	SRR15399439	22028	G	-AGTTCA	0,959799	2021-07-21	United States
S_452_R	S	452	SRR15399439	22917	T	G	1	2021-07-21	United States
S_478_K	S	478	SRR15399439	22995	C	A	1	2021-07-21	United States
S_614_G	S	614	SRR15399439	23403	A	G	1	2021-07-21	United States
S_681_R	S	681	SRR15399439	23604	C	G	1	2021-07-21	United States
S_799_NA	S	799	SRR15399439	23958	G	+T	0,0532751	2021-07-21	United States
S_828_I	S	828	SRR15399439	24044	C	A	0,0566038	2021-07-21	United States
S_877_NA	S	877	SRR15399439	24192	T	-G	0,0513347	2021-07-21	United States
S_950_N	S	950	SRR15399439	24410	G	A	1	2021-07-21	United States
S_1172_NA	S	1172	SRR15399439	25076	A	-TT	0,106061	2021-07-21	United States
ORF3a_26_L	ORF3a	26	SRR15399439	25469	C	T	1	2021-07-21	United States
ORF3a_135_NA	ORF3a	135	SRR15399439	25797	C	+A	0,0898876	2021-07-21	United States
ORF3a_174_A	ORF3a	174	SRR15399439	25913	G	C	0,0669782	2021-07-21	United States
E_19_NA	E	19	SRR15399439	26299	C	-T	0,0516304	2021-07-21	United States
E_19_NA	E	19	SRR15399439	26299	C	+T	0,0570652	2021-07-21	United States
M_82_T	M	82	SRR15399439	26767	T	C	1	2021-07-21	United States
ORF7a_82_A	ORF7a	82	SRR15399439	27638	T	C	1	2021-07-21	United States
ORF7a_120_I	ORF7a	120	SRR15399439	27752	C	T	1	2021-07-21	United States
ORF7b_40_I	ORF7b	40	SRR15399439	27874	C	T	1	2021-07-21	United States
ORF8_118_NA	ORF8	118	SRR15399439	28247	A	-GATTTC	0,984301	2021-07-21	United States
N_35_V	N	35	SRR15399439	28377	C	T	0,173653	2021-07-21	United States
N_63_G	N	63	SRR15399439	28461	A	G	0,998715	2021-07-21	United States
N_203_M	N	203	SRR15399439	28881	G	T	1	2021-07-21	United States
N_215_C	N	215	SRR15399439	28916	G	T	1	2021-07-21	United States
N_377_Y	N	377	SRR15399439	29402	G	T	1	2021-07-21	United States
ORF10_23_P	ORF10	23	SRR15399439	29624	T	C	0,988751	2021-07-21	United States
ORF1ab_1146_T	ORF1ab	1146	SRR15399440	3701	G	A	0,97971	2021-07-21	United States
ORF1ab_1628_C	ORF1ab	1628	SRR15399440	5147	C	T	0,985816	2021-07-21	United States
ORF1ab_1640_L	ORF1ab	1640	SRR15399440	5184	C	T	0,988235	2021-07-21	United States
ORF1ab_3209_V	ORF1ab	3209	SRR15399440	9891	C	T	0,991597	2021-07-21	United States
ORF1ab_3718_A	ORF1ab	3718	SRR15399440	11418	T	C	0,97463	2021-07-21	United States
ORF1ab_3750_I	ORF1ab	3750	SRR15399440	11514	C	T	0,972632	2021-07-21	United States
ORF1ab_314_L	ORF1ab	314	SRR15399440	14408	C	T	1	2021-07-21	United States
ORF1ab_662_S	ORF1ab	662	SRR15399440	15451	G	A	0,999408	2021-07-21	United States
ORF1ab_1000_L	ORF1ab	1000	SRR15399440	16466	C	T	0,998246	2021-07-21	United States
ORF1ab_1290_I	ORF1ab	1290	SRR15399440	17336	C	T	0,983425	2021-07-21	United States
S_19_R	S	19	SRR15399440	21618	C	G	1	2021-07-21	United States
S_156_NA	S	156	SRR15399440	22028	G	-AGTTCA	1	2021-07-21	United States
S_222_V	S	222	SRR15399440	22227	C	T	0,985714	2021-07-21	United States
S_417_N	S	417	SRR15399440	22813	G	T	0,982955	2021-07-21	United States
S_452_R	S	452	SRR15399440	22917	T	G	1	2021-07-21	United States
S_478_K	S	478	SRR15399440	22995	C	A	1	2021-07-21	United States
S_614_G	S	614	SRR15399440	23403	A	G	1	2021-07-21	United States
S_681_R	S	681	SRR15399440	23604	C	G	1	2021-07-21	United States
S_950_N	S	950	SRR15399440	24410	G	A	0,995181	2021-07-21	United States
ORF3a_26_L	ORF3a	26	SRR15399440	25469	C	T	1	2021-07-21	United States
ORF3a_85_F	ORF3a	85	SRR15399440	25647	G	T	0,979516	2021-07-21	United States
ORF3a_174_A	ORF3a	174	SRR15399440	25913	G	C	0,117378	2021-07-21	United States
M_82_T	M	82	SRR15399440	26767	T	C	0,998051	2021-07-21	United States
ORF7a_82_A	ORF7a	82	SRR15399440	27638	T	C	1	2021-07-21	United States
ORF7a_120_I	ORF7a	120	SRR15399440	27752	C	T	1	2021-07-21	United States
ORF8_118_NA	ORF8	118	SRR15399440	28247	A	-GATTTC	0,995188	2021-07-21	United States
N_63_G	N	63	SRR15399440	28461	A	G	0,998232	2021-07-21	United States
N_203_M	N	203	SRR15399440	28881	G	T	1	2021-07-21	United States
ORF1ab_591_V	ORF1ab	591	SRR15399444	2037	C	T	0,99738	2021-07-21	United States
ORF1ab_1000_I	ORF1ab	1000	SRR15399444	3264	C	T	0,998072	2021-07-21	United States
ORF1ab_1306_S	ORF1ab	1306	SRR15399444	4181	G	T	0,9985	2021-07-21	United States
ORF1ab_2046_L	ORF1ab	2046	SRR15399444	6402	C	T	0,999448	2021-07-21	United States
ORF1ab_2287_S	ORF1ab	2287	SRR15399444	7124	C	T	1	2021-07-21	United States
ORF1ab_2554_V	ORF1ab	2554	SRR15399444	7926	C	T	0,988166	2021-07-21	United States
ORF1ab_2930_L	ORF1ab	2930	SRR15399444	9053	G	T	0,998224	2021-07-21	United States
ORF1ab_3255_I	ORF1ab	3255	SRR15399444	10029	C	T	1	2021-07-21	United States
ORF1ab_3646_A	ORF1ab	3646	SRR15399444	11201	A	G	0,997905	2021-07-21	United States
ORF1ab_183_V	ORF1ab	183	SRR15399444	14014	T	G	0,998278	2021-07-21	United States
ORF1ab_314_L	ORF1ab	314	SRR15399444	14408	C	T	1	2021-07-21	United States
ORF1ab_662_S	ORF1ab	662	SRR15399444	15451	G	A	0,999455	2021-07-21	United States
ORF1ab_1000_L	ORF1ab	1000	SRR15399444	16466	C	T	1	2021-07-21	United States
ORF1ab_1918_V	ORF1ab	1918	SRR15399444	19220	C	T	0,999148	2021-07-21	United States
S_19_R	S	19	SRR15399444	21618	C	G	1	2021-07-21	United States
S_156_NA	S	156	SRR15399444	22028	G	-AGTTCA	0,997753	2021-07-21	United States
S_452_R	S	452	SRR15399444	22917	T	G	1	2021-07-21	United States
S_478_K	S	478	SRR15399444	22995	C	A	1	2021-07-21	United States
S_614_G	S	614	SRR15399444	23403	A	G	1	2021-07-21	United States
S_681_R	S	681	SRR15399444	23604	C	G	0,999533	2021-07-21	United States
S_950_N	S	950	SRR15399444	24410	G	A	1	2021-07-21	United States
ORF3a_26_L	ORF3a	26	SRR15399444	25469	C	T	1	2021-07-21	United States
M_82_T	M	82	SRR15399444	26767	T	C	1	2021-07-21	United States
ORF7a_82_A	ORF7a	82	SRR15399444	27638	T	C	0,995174	2021-07-21	United States
ORF7a_120_I	ORF7a	120	SRR15399444	27752	C	T	1	2021-07-21	United States
ORF7b_40_I	ORF7b	40	SRR15399444	27874	C	T	0,998959	2021-07-21	United States
ORF8_66_NA	ORF8	66	SRR15399444	28089	G	-GTTCTA	0,0641962	2021-07-21	United States
ORF8_118_NA	ORF8	118	SRR15399444	28247	A	-GATTTC	0,995831	2021-07-21	United States
N_63_G	N	63	SRR15399444	28461	A	G	0,999438	2021-07-21	United States
N_130_V	N	130	SRR15399444	28661	A	G	0,217316	2021-07-21	United States
N_203_M	N	203	SRR15399444	28881	G	T	1	2021-07-21	United States
N_215_C	N	215	SRR15399444	28916	G	T	0,998628	2021-07-21	United States
N_377_Y	N	377	SRR15399444	29402	G	T	1	2021-07-21	United States
ORF1ab_1306_S	ORF1ab	1306	SRR15399445	4181	G	T	0,998765	2021-07-21	United States
ORF1ab_2046_L	ORF1ab	2046	SRR15399445	6402	C	T	0,997447	2021-07-21	United States
ORF1ab_2287_S	ORF1ab	2287	SRR15399445	7124	C	T	0,999729	2021-07-21	United States
ORF1ab_2930_L	ORF1ab	2930	SRR15399445	9053	G	T	0,99903	2021-07-21	United States
ORF1ab_3255_I	ORF1ab	3255	SRR15399445	10029	C	T	0,997735	2021-07-21	United States
ORF1ab_3646_A	ORF1ab	3646	SRR15399445	11201	A	G	0,999342	2021-07-21	United States
ORF1ab_314_L	ORF1ab	314	SRR15399445	14408	C	T	0,999857	2021-07-21	United States
ORF1ab_662_S	ORF1ab	662	SRR15399445	15451	G	A	0,999884	2021-07-21	United States
ORF1ab_1000_L	ORF1ab	1000	SRR15399445	16466	C	T	1	2021-07-21	United States
ORF1ab_1257_V	ORF1ab	1257	SRR15399445	17236	A	G	0,997298	2021-07-21	United States
ORF1ab_1727_L	ORF1ab	1727	SRR15399445	18647	C	T	0,76552	2021-07-21	United States
ORF1ab_1918_V	ORF1ab	1918	SRR15399445	19220	C	T	0,999824	2021-07-21	United States
S_19_R	S	19	SRR15399445	21618	C	G	1	2021-07-21	United States
S_142_D	S	142	SRR15399445	21987	G	A	0,994536	2021-07-21	United States
S_156_NA	S	156	SRR15399445	22028	G	-AGTTCA	1	2021-07-21	United States
S_215_H	S	215	SRR15399445	22205	G	C	0,993207	2021-07-21	United States
S_452_R	S	452	SRR15399445	22917	T	G	1	2021-07-21	United States
S_478_K	S	478	SRR15399445	22995	C	A	1	2021-07-21	United States
S_614_G	S	614	SRR15399445	23403	A	G	0,995277	2021-07-21	United States
S_681_R	S	681	SRR15399445	23604	C	G	0,999878	2021-07-21	United States
S_950_N	S	950	SRR15399445	24410	G	A	0,99927	2021-07-21	United States
ORF3a_26_L	ORF3a	26	SRR15399445	25469	C	T	0,999672	2021-07-21	United States
ORF3a_174_A	ORF3a	174	SRR15399445	25913	G	C	0,119024	2021-07-21	United States
M_82_T	M	82	SRR15399445	26767	T	C	1	2021-07-21	United States
ORF7a_82_A	ORF7a	82	SRR15399445	27638	T	C	1	2021-07-21	United States
ORF7a_120_I	ORF7a	120	SRR15399445	27752	C	T	1	2021-07-21	United States
ORF7b_33_Q	ORF7b	33	SRR15399445	27852	G	C	0,995736	2021-07-21	United States
ORF7b_40_I	ORF7b	40	SRR15399445	27874	C	T	0,999223	2021-07-21	United States
ORF8_118_NA	ORF8	118	SRR15399445	28247	A	-GATTTC	0,989614	2021-07-21	United States
N_63_G	N	63	SRR15399445	28461	A	G	0,999341	2021-07-21	United States
N_203_M	N	203	SRR15399445	28881	G	T	0,9978	2021-07-21	United States
N_215_C	N	215	SRR15399445	28916	G	T	0,9967	2021-07-21	United States
N_377_Y	N	377	SRR15399445	29402	G	T	0,997872	2021-07-21	United States
ORF1ab_1306_S	ORF1ab	1306	SRR15399446	4181	G	T	0,999358	2021-07-21	United States
ORF1ab_2046_L	ORF1ab	2046	SRR15399446	6402	C	T	0,999468	2021-07-21	United States
ORF1ab_2287_S	ORF1ab	2287	SRR15399446	7124	C	T	0,999381	2021-07-21	United States
ORF1ab_2930_L	ORF1ab	2930	SRR15399446	9053	G	T	0,99857	2021-07-21	United States
ORF1ab_3255_I	ORF1ab	3255	SRR15399446	10029	C	T	1	2021-07-21	United States
ORF1ab_3646_A	ORF1ab	3646	SRR15399446	11201	A	G	0,999146	2021-07-21	United States
ORF1ab_314_L	ORF1ab	314	SRR15399446	14408	C	T	0,999898	2021-07-21	United States
ORF1ab_662_S	ORF1ab	662	SRR15399446	15451	G	A	0,999899	2021-07-21	United States
ORF1ab_1000_L	ORF1ab	1000	SRR15399446	16466	C	T	0,999868	2021-07-21	United States
ORF1ab_1257_V	ORF1ab	1257	SRR15399446	17236	A	G	0,994726	2021-07-21	United States
ORF1ab_1918_V	ORF1ab	1918	SRR15399446	19220	C	T	0,998933	2021-07-21	United States
S_19_R	S	19	SRR15399446	21618	C	G	1	2021-07-21	United States
S_156_NA	S	156	SRR15399446	22028	G	-AGTTCA	0,995483	2021-07-21	United States
S_452_R	S	452	SRR15399446	22917	T	G	0,999203	2021-07-21	United States
S_478_K	S	478	SRR15399446	22995	C	A	0,99959	2021-07-21	United States
S_614_G	S	614	SRR15399446	23403	A	G	0,999882	2021-07-21	United States
S_681_R	S	681	SRR15399446	23604	C	G	0,999837	2021-07-21	United States
S_950_N	S	950	SRR15399446	24410	G	A	0,999066	2021-07-21	United States
ORF3a_26_L	ORF3a	26	SRR15399446	25469	C	T	1	2021-07-21	United States
M_82_T	M	82	SRR15399446	26767	T	C	0,999799	2021-07-21	United States
ORF7a_82_A	ORF7a	82	SRR15399446	27638	T	C	0,99964	2021-07-21	United States
ORF7a_120_I	ORF7a	120	SRR15399446	27752	C	T	0,999271	2021-07-21	United States
ORF7b_40_I	ORF7b	40	SRR15399446	27874	C	T	0,999576	2021-07-21	United States
ORF8_118_NA	ORF8	118	SRR15399446	28247	A	-GATTTC	0,995614	2021-07-21	United States
N_63_G	N	63	SRR15399446	28461	A	G	0,999255	2021-07-21	United States
N_203_M	N	203	SRR15399446	28881	G	T	1	2021-07-21	United States
N_215_C	N	215	SRR15399446	28916	G	T	0,999543	2021-07-21	United States
N_377_Y	N	377	SRR15399446	29402	G	T	1	2021-07-21	United States
ORF1ab_1306_S	ORF1ab	1306	SRR15399447	4181	G	T	0,998808	2021-07-21	United States
ORF1ab_2046_L	ORF1ab	2046	SRR15399447	6402	C	T	0,998124	2021-07-21	United States
ORF1ab_2287_S	ORF1ab	2287	SRR15399447	7124	C	T	0,99635	2021-07-21	United States
ORF1ab_2930_L	ORF1ab	2930	SRR15399447	9053	G	T	1	2021-07-21	United States
ORF1ab_3646_A	ORF1ab	3646	SRR15399447	11201	A	G	0,997347	2021-07-21	United States
ORF1ab_314_L	ORF1ab	314	SRR15399447	14408	C	T	1	2021-07-21	United States
ORF1ab_662_S	ORF1ab	662	SRR15399447	15451	G	A	1	2021-07-21	United States
ORF1ab_1000_L	ORF1ab	1000	SRR15399447	16466	C	T	1	2021-07-21	United States
ORF1ab_1257_V	ORF1ab	1257	SRR15399447	17236	A	G	0,983016	2021-07-21	United States
ORF1ab_1918_V	ORF1ab	1918	SRR15399447	19220	C	T	1	2021-07-21	United States
S_452_R	S	452	SRR15399447	22917	T	G	1	2021-07-21	United States
S_478_K	S	478	SRR15399447	22995	C	A	1	2021-07-21	United States
S_614_G	S	614	SRR15399447	23403	A	G	1	2021-07-21	United States
S_681_R	S	681	SRR15399447	23604	C	G	1	2021-07-21	United States
S_950_N	S	950	SRR15399447	24410	G	A	1	2021-07-21	United States
ORF3a_26_L	ORF3a	26	SRR15399447	25469	C	T	1	2021-07-21	United States
ORF3a_104_S	ORF3a	104	SRR15399447	25702	C	T	0,978261	2021-07-21	United States
ORF3a_174_A	ORF3a	174	SRR15399447	25913	G	C	0,0822785	2021-07-21	United States
M_82_T	M	82	SRR15399447	26767	T	C	1	2021-07-21	United States
M_86_NA	M	86	SRR15399447	26779	G	-TCTTGTAGGCTTGATGTGGCTCAGCTACTTCATTGCT	0,068306	2021-07-21	United States
ORF7a_82_A	ORF7a	82	SRR15399447	27638	T	C	1	2021-07-21	United States
ORF7a_120_I	ORF7a	120	SRR15399447	27752	C	T	1	2021-07-21	United States
ORF7b_40_I	ORF7b	40	SRR15399447	27874	C	T	1	2021-07-21	United States
ORF8_118_NA	ORF8	118	SRR15399447	28247	A	-GATTTC	0,983838	2021-07-21	United States
N_63_G	N	63	SRR15399447	28461	A	G	1	2021-07-21	United States
N_203_M	N	203	SRR15399447	28881	G	T	1	2021-07-21	United States
N_208_S	N	208	SRR15399447	28895	G	T	0,964539	2021-07-21	United States
N_215_C	N	215	SRR15399447	28916	G	T	1	2021-07-21	United States
ORF1ab_1306_S	ORF1ab	1306	SRR15399448	4181	G	T	0,999221	2021-07-21	United States
ORF1ab_2046_L	ORF1ab	2046	SRR15399448	6402	C	T	0,999646	2021-07-21	United States
ORF1ab_2287_S	ORF1ab	2287	SRR15399448	7124	C	T	1	2021-07-21	United States
ORF1ab_2930_L	ORF1ab	2930	SRR15399448	9053	G	T	0,99954	2021-07-21	United States
ORF1ab_3255_I	ORF1ab	3255	SRR15399448	10029	C	T	0,999257	2021-07-21	United States
ORF1ab_3646_A	ORF1ab	3646	SRR15399448	11201	A	G	0,999049	2021-07-21	United States
ORF1ab_314_L	ORF1ab	314	SRR15399448	14408	C	T	1	2021-07-21	United States
ORF1ab_662_S	ORF1ab	662	SRR15399448	15451	G	A	0,999896	2021-07-21	United States
ORF1ab_1000_L	ORF1ab	1000	SRR15399448	16466	C	T	0,999899	2021-07-21	United States
ORF1ab_1257_V	ORF1ab	1257	SRR15399448	17236	A	G	0,997976	2021-07-21	United States
ORF1ab_1918_V	ORF1ab	1918	SRR15399448	19220	C	T	0,999617	2021-07-21	United States
S_19_R	S	19	SRR15399448	21618	C	G	1	2021-07-21	United States
S_156_NA	S	156	SRR15399448	22028	G	-AGTTCA	0,999034	2021-07-21	United States
S_452_R	S	452	SRR15399448	22917	T	G	0,999543	2021-07-21	United States
S_478_K	S	478	SRR15399448	22995	C	A	1	2021-07-21	United States
S_614_G	S	614	SRR15399448	23403	A	G	0,999858	2021-07-21	United States
S_681_R	S	681	SRR15399448	23604	C	G	0,99984	2021-07-21	United States
S_950_N	S	950	SRR15399448	24410	G	A	0,999821	2021-07-21	United States
ORF3a_26_L	ORF3a	26	SRR15399448	25469	C	T	0,999845	2021-07-21	United States
ORF3a_104_S	ORF3a	104	SRR15399448	25702	C	T	0,997608	2021-07-21	United States
M_82_T	M	82	SRR15399448	26767	T	C	1	2021-07-21	United States
ORF7a_82_A	ORF7a	82	SRR15399448	27638	T	C	1	2021-07-21	United States
ORF7a_120_I	ORF7a	120	SRR15399448	27752	C	T	1	2021-07-21	United States
ORF7b_40_I	ORF7b	40	SRR15399448	27874	C	T	0,999476	2021-07-21	United States
ORF8_118_NA	ORF8	118	SRR15399448	28247	A	-GATTTC	0,996515	2021-07-21	United States
N_63_G	N	63	SRR15399448	28461	A	G	0,998794	2021-07-21	United States
N_203_M	N	203	SRR15399448	28881	G	T	0,999585	2021-07-21	United States
N_208_S	N	208	SRR15399448	28895	G	T	0,999584	2021-07-21	United States
N_215_C	N	215	SRR15399448	28916	G	T	1	2021-07-21	United States
N_377_Y	N	377	SRR15399448	29402	G	T	1	2021-07-21	United States
ORF1ab_1306_S	ORF1ab	1306	SRR15399449	4181	G	T	0,999621	2021-07-21	United States
ORF1ab_2046_L	ORF1ab	2046	SRR15399449	6402	C	T	0,999539	2021-07-21	United States
ORF1ab_2287_S	ORF1ab	2287	SRR15399449	7124	C	T	0,999267	2021-07-21	United States
ORF1ab_2930_L	ORF1ab	2930	SRR15399449	9053	G	T	0,99892	2021-07-21	United States
ORF1ab_3255_I	ORF1ab	3255	SRR15399449	10029	C	T	0,999338	2021-07-21	United States
ORF1ab_3646_A	ORF1ab	3646	SRR15399449	11201	A	G	0,999231	2021-07-21	United States
ORF1ab_314_L	ORF1ab	314	SRR15399449	14408	C	T	0,999867	2021-07-21	United States
ORF1ab_662_S	ORF1ab	662	SRR15399449	15451	G	A	0,999756	2021-07-21	United States
ORF1ab_1000_L	ORF1ab	1000	SRR15399449	16466	C	T	0,999817	2021-07-21	United States
ORF1ab_1257_V	ORF1ab	1257	SRR15399449	17236	A	G	0,998384	2021-07-21	United States
ORF1ab_1918_V	ORF1ab	1918	SRR15399449	19220	C	T	0,999537	2021-07-21	United States
S_19_R	S	19	SRR15399449	21618	C	G	1	2021-07-21	United States
S_156_NA	S	156	SRR15399449	22028	G	-AGTTCA	0,997423	2021-07-21	United States
S_452_R	S	452	SRR15399449	22917	T	G	1	2021-07-21	United States
S_478_K	S	478	SRR15399449	22995	C	A	1	2021-07-21	United States
S_614_G	S	614	SRR15399449	23403	A	G	0,999851	2021-07-21	United States
S_681_R	S	681	SRR15399449	23604	C	G	0,999797	2021-07-21	United States
S_683_L	S	683	SRR15399449	23610	G	T	0,998779	2021-07-21	United States
S_950_N	S	950	SRR15399449	24410	G	A	0,999518	2021-07-21	United States
ORF3a_26_L	ORF3a	26	SRR15399449	25469	C	T	1	2021-07-21	United States
M_82_T	M	82	SRR15399449	26767	T	C	0,999508	2021-07-21	United States
ORF7a_82_A	ORF7a	82	SRR15399449	27638	T	C	0,999036	2021-07-21	United States
ORF7a_120_I	ORF7a	120	SRR15399449	27752	C	T	0,999518	2021-07-21	United States
ORF7b_40_I	ORF7b	40	SRR15399449	27874	C	T	0,999184	2021-07-21	United States
ORF8_118_NA	ORF8	118	SRR15399449	28247	A	-GATTTC	0,995844	2021-07-21	United States
N_63_G	N	63	SRR15399449	28461	A	G	0,998196	2021-07-21	United States
N_203_M	N	203	SRR15399449	28881	G	T	1	2021-07-21	United States
N_215_C	N	215	SRR15399449	28916	G	T	0,99666	2021-07-21	United States
N_377_Y	N	377	SRR15399449	29402	G	T	0,997706	2021-07-21	United States
ORF1ab_1306_S	ORF1ab	1306	SRR15399452	4181	G	T	0,999795	2021-07-21	United States
ORF1ab_2046_L	ORF1ab	2046	SRR15399452	6402	C	T	0,999672	2021-07-21	United States
ORF1ab_2125_Y	ORF1ab	2125	SRR15399452	6638	C	T	0,996995	2021-07-21	United States
ORF1ab_2287_S	ORF1ab	2287	SRR15399452	7124	C	T	1	2021-07-21	United States
ORF1ab_2554_V	ORF1ab	2554	SRR15399452	7926	C	T	0,988874	2021-07-21	United States
ORF1ab_2930_L	ORF1ab	2930	SRR15399452	9053	G	T	0,999614	2021-07-21	United States
ORF1ab_3255_I	ORF1ab	3255	SRR15399452	10029	C	T	0,999162	2021-07-21	United States
ORF1ab_3646_A	ORF1ab	3646	SRR15399452	11201	A	G	0,998661	2021-07-21	United States
ORF1ab_183_V	ORF1ab	183	SRR15399452	14014	T	G	0,996738	2021-07-21	United States
ORF1ab_314_L	ORF1ab	314	SRR15399452	14408	C	T	0,999632	2021-07-21	United States
ORF1ab_662_S	ORF1ab	662	SRR15399452	15451	G	A	0,999697	2021-07-21	United States
ORF1ab_1000_L	ORF1ab	1000	SRR15399452	16466	C	T	1	2021-07-21	United States
ORF1ab_1087_Y	ORF1ab	1087	SRR15399452	16726	C	T	0,996839	2021-07-21	United States
ORF1ab_1918_V	ORF1ab	1918	SRR15399452	19220	C	T	0,999469	2021-07-21	United States
S_19_R	S	19	SRR15399452	21618	C	G	1	2021-07-21	United States
S_142_D	S	142	SRR15399452	21987	G	A	0,992754	2021-07-21	United States
S_156_NA	S	156	SRR15399452	22028	G	-AGTTCA	0,997018	2021-07-21	United States
S_452_R	S	452	SRR15399452	22917	T	G	0,999588	2021-07-21	United States
S_478_K	S	478	SRR15399452	22995	C	A	0,999146	2021-07-21	United States
S_614_G	S	614	SRR15399452	23403	A	G	1	2021-07-21	United States
S_681_R	S	681	SRR15399452	23604	C	G	0,999184	2021-07-21	United States
S_950_N	S	950	SRR15399452	24410	G	A	0,99976	2021-07-21	United States
ORF3a_26_L	ORF3a	26	SRR15399452	25469	C	T	1	2021-07-21	United States
ORF3a_27_H	ORF3a	27	SRR15399452	25471	G	C	0,347308	2021-07-21	United States
ORF3a_174_A	ORF3a	174	SRR15399452	25913	G	C	0,0715737	2021-07-21	United States
M_82_T	M	82	SRR15399452	26767	T	C	1	2021-07-21	United States
ORF7a_82_A	ORF7a	82	SRR15399452	27638	T	C	1	2021-07-21	United States
ORF7a_120_I	ORF7a	120	SRR15399452	27752	C	T	1	2021-07-21	United States
ORF7b_40_I	ORF7b	40	SRR15399452	27874	C	T	0,999362	2021-07-21	United States
ORF8_51_V	ORF8	51	SRR15399452	28045	C	T	0,994497	2021-07-21	United States
ORF8_60_F	ORF8	60	SRR15399452	28073	G	T	0,994744	2021-07-21	United States
ORF8_118_NA	ORF8	118	SRR15399452	28247	A	-GATTTC	0,998216	2021-07-21	United States
N_63_G	N	63	SRR15399452	28461	A	G	0,998389	2021-07-21	United States
N_203_M	N	203	SRR15399452	28881	G	T	0,997878	2021-07-21	United States
N_215_C	N	215	SRR15399452	28916	G	T	0,9993	2021-07-21	United States
N_377_Y	N	377	SRR15399452	29402	G	T	1	2021-07-21	United States
ORF1ab_1306_S	ORF1ab	1306	SRR15399453	4181	G	T	0,996685	2021-07-19	United States
ORF1ab_2046_L	ORF1ab	2046	SRR15399453	6402	C	T	0,997692	2021-07-19	United States
ORF1ab_2287_S	ORF1ab	2287	SRR15399453	7124	C	T	0,998119	2021-07-19	United States
ORF1ab_2930_L	ORF1ab	2930	SRR15399453	9053	G	T	0,996937	2021-07-19	United States
ORF1ab_3072_C	ORF1ab	3072	SRR15399453	9479	G	T	0,990572	2021-07-19	United States
ORF1ab_3255_I	ORF1ab	3255	SRR15399453	10029	C	T	0,997016	2021-07-19	United States
ORF1ab_3646_A	ORF1ab	3646	SRR15399453	11201	A	G	0,996103	2021-07-19	United States
ORF1ab_3731_V	ORF1ab	3731	SRR15399453	11456	A	G	0,994619	2021-07-19	United States
ORF1ab_314_L	ORF1ab	314	SRR15399453	14408	C	T	0,999738	2021-07-19	United States
ORF1ab_662_S	ORF1ab	662	SRR15399453	15451	G	A	0,99829	2021-07-19	United States
ORF1ab_1000_L	ORF1ab	1000	SRR15399453	16466	C	T	0,999296	2021-07-19	United States
ORF1ab_1918_V	ORF1ab	1918	SRR15399453	19220	C	T	0,997227	2021-07-19	United States
S_19_R	S	19	SRR15399453	21618	C	G	0,999283	2021-07-19	United States
S_156_NA	S	156	SRR15399453	22028	G	-AGTTCA	0,997159	2021-07-19	United States
S_452_R	S	452	SRR15399453	22917	T	G	1	2021-07-19	United States
S_478_K	S	478	SRR15399453	22995	C	A	1	2021-07-19	United States
S_614_G	S	614	SRR15399453	23403	A	G	0,99984	2021-07-19	United States
S_681_R	S	681	SRR15399453	23604	C	G	0,999192	2021-07-19	United States
S_950_N	S	950	SRR15399453	24410	G	A	0,999205	2021-07-19	United States
ORF3a_26_L	ORF3a	26	SRR15399453	25469	C	T	0,999553	2021-07-19	United States
M_82_T	M	82	SRR15399453	26767	T	C	1	2021-07-19	United States
ORF7a_80_I	ORF7a	80	SRR15399453	27632	G	T	0,990355	2021-07-19	United States
ORF7a_82_A	ORF7a	82	SRR15399453	27638	T	C	0,999229	2021-07-19	United States
ORF7a_120_I	ORF7a	120	SRR15399453	27752	C	T	0,999617	2021-07-19	United States
ORF7b_40_I	ORF7b	40	SRR15399453	27874	C	T	0,995836	2021-07-19	United States
ORF8_118_NA	ORF8	118	SRR15399453	28247	A	-GATTTC	0,995051	2021-07-19	United States
N_63_G	N	63	SRR15399453	28461	A	G	0,997899	2021-07-19	United States
N_203_M	N	203	SRR15399453	28881	G	T	1	2021-07-19	United States
N_215_C	N	215	SRR15399453	28916	G	T	0,987013	2021-07-19	United States
N_377_Y	N	377	SRR15399453	29402	G	T	1	2021-07-19	United States
ORF1ab_893_V	ORF1ab	893	SRR15399455	2942	C	G	0,0519766	2021-07-20	United States
ORF1ab_1306_S	ORF1ab	1306	SRR15399455	4181	G	T	0,999742	2021-07-20	United States
ORF1ab_2046_L	ORF1ab	2046	SRR15399455	6402	C	T	0,99981	2021-07-20	United States
ORF1ab_2287_S	ORF1ab	2287	SRR15399455	7124	C	T	0,999291	2021-07-20	United States
ORF1ab_2930_L	ORF1ab	2930	SRR15399455	9053	G	T	1	2021-07-20	United States
ORF1ab_3072_C	ORF1ab	3072	SRR15399455	9479	G	T	0,99613	2021-07-20	United States
ORF1ab_3255_I	ORF1ab	3255	SRR15399455	10029	C	T	1	2021-07-20	United States
ORF1ab_3646_A	ORF1ab	3646	SRR15399455	11201	A	G	0,99974	2021-07-20	United States
ORF1ab_3731_V	ORF1ab	3731	SRR15399455	11456	A	G	0,998298	2021-07-20	United States
ORF1ab_314_L	ORF1ab	314	SRR15399455	14408	C	T	0,999416	2021-07-20	United States
ORF1ab_662_S	ORF1ab	662	SRR15399455	15451	G	A	0,999819	2021-07-20	United States
ORF1ab_1000_L	ORF1ab	1000	SRR15399455	16466	C	T	0,999707	2021-07-20	United States
ORF1ab_1918_V	ORF1ab	1918	SRR15399455	19220	C	T	0,999758	2021-07-20	United States
S_19_R	S	19	SRR15399455	21618	C	G	1	2021-07-20	United States
S_156_NA	S	156	SRR15399455	22028	G	-AGTTCA	0,997967	2021-07-20	United States
S_452_R	S	452	SRR15399455	22917	T	G	0,998826	2021-07-20	United States
S_478_K	S	478	SRR15399455	22995	C	A	1	2021-07-20	United States
S_614_G	S	614	SRR15399455	23403	A	G	1	2021-07-20	United States
S_681_R	S	681	SRR15399455	23604	C	G	1	2021-07-20	United States
S_950_N	S	950	SRR15399455	24410	G	A	1	2021-07-20	United States
S_1097_A	S	1097	SRR15399455	24851	T	G	0,997263	2021-07-20	United States
ORF3a_26_L	ORF3a	26	SRR15399455	25469	C	T	1	2021-07-20	United States
ORF3a_174_A	ORF3a	174	SRR15399455	25913	G	C	0,0513854	2021-07-20	United States
M_82_T	M	82	SRR15399455	26767	T	C	0,999361	2021-07-20	United States
ORF7a_82_A	ORF7a	82	SRR15399455	27638	T	C	0,998454	2021-07-20	United States
ORF7a_120_I	ORF7a	120	SRR15399455	27752	C	T	1	2021-07-20	United States
ORF7b_40_I	ORF7b	40	SRR15399455	27874	C	T	0,999444	2021-07-20	United States
ORF8_118_NA	ORF8	118	SRR15399455	28247	A	-GATTTC	0,996875	2021-07-20	United States
N_63_G	N	63	SRR15399455	28461	A	G	0,998807	2021-07-20	United States
N_203_M	N	203	SRR15399455	28881	G	T	1	2021-07-20	United States
N_215_C	N	215	SRR15399455	28916	G	T	0,993506	2021-07-20	United States
N_377_Y	N	377	SRR15399455	29402	G	T	1	2021-07-20	United States
ORF1ab_498_V	ORF1ab	498	SRR15399458	1758	C	T	0,99604	2021-07-18	United States
ORF1ab_1055_A	ORF1ab	1055	SRR15399458	3428	A	G	0,998168	2021-07-18	United States
ORF1ab_1538_I	ORF1ab	1538	SRR15399458	4878	C	T	0,996896	2021-07-18	United States
ORF1ab_3255_I	ORF1ab	3255	SRR15399458	10029	C	T	0,997732	2021-07-18	United States
ORF1ab_3729_R	ORF1ab	3729	SRR15399458	11451	A	G	0,996667	2021-07-18	United States
ORF1ab_218_L	ORF1ab	218	SRR15399458	14120	C	T	1	2021-07-18	United States
ORF1ab_314_L	ORF1ab	314	SRR15399458	14408	C	T	0,999655	2021-07-18	United States
ORF1ab_1342_S	ORF1ab	1342	SRR15399458	17491	C	T	0,995626	2021-07-18	United States
ORF1ab_1414_S	ORF1ab	1414	SRR15399458	17707	C	T	0,996356	2021-07-18	United States
S_95_I	S	95	SRR15399458	21846	C	T	0,999611	2021-07-18	United States
S_143_NA	S	143	SRR15399458	21990	T	+TAC	0,996569	2021-07-18	United States
S_346_K	S	346	SRR15399458	22599	G	A	0,996791	2021-07-18	United States
S_484_K	S	484	SRR15399458	23012	G	A	0,998258	2021-07-18	United States
S_501_Y	S	501	SRR15399458	23063	A	T	0,998208	2021-07-18	United States
S_614_G	S	614	SRR15399458	23403	A	G	1	2021-07-18	United States
S_681_H	S	681	SRR15399458	23604	C	A	0,999237	2021-07-18	United States
S_950_N	S	950	SRR15399458	24410	G	A	0,997788	2021-07-18	United States
ORF3a_57_H	ORF3a	57	SRR15399458	25563	G	T	0,998908	2021-07-18	United States
ORF3a_174_A	ORF3a	174	SRR15399458	25913	G	C	0,087234	2021-07-18	United States
ORF3a_255_NA	ORF3a	255	SRR15399458	26157	T	-GTTA	0,996373	2021-07-18	United States
ORF8_11_K	ORF8	11	SRR15399458	27925	C	A	0,997818	2021-07-18	United States
ORF8_38_S	ORF8	38	SRR15399458	28005	C	T	0,998554	2021-07-18	United States
ORF8_67_F	ORF8	67	SRR15399458	28093	C	T	0,997128	2021-07-18	United States
N_205_I	N	205	SRR15399458	28887	C	T	1	2021-07-18	United States
ORF1ab_1228_G	ORF1ab	1228	SRR15399459	3948	A	G	0,996	2021-07-18	United States
ORF1ab_1306_S	ORF1ab	1306	SRR15399459	4181	G	T	0,999113	2021-07-18	United States
ORF1ab_2046_L	ORF1ab	2046	SRR15399459	6402	C	T	0,999634	2021-07-18	United States
ORF1ab_2287_S	ORF1ab	2287	SRR15399459	7124	C	T	0,999098	2021-07-18	United States
ORF1ab_2930_L	ORF1ab	2930	SRR15399459	9053	G	T	1	2021-07-18	United States
ORF1ab_3255_I	ORF1ab	3255	SRR15399459	10029	C	T	1	2021-07-18	United States
ORF1ab_3646_A	ORF1ab	3646	SRR15399459	11201	A	G	0,99893	2021-07-18	United States
ORF1ab_3766_F	ORF1ab	3766	SRR15399459	11562	G	T	0,991361	2021-07-18	United States
ORF1ab_314_L	ORF1ab	314	SRR15399459	14408	C	T	1	2021-07-18	United States
ORF1ab_662_S	ORF1ab	662	SRR15399459	15451	G	A	0,99965	2021-07-18	United States
ORF1ab_1000_L	ORF1ab	1000	SRR15399459	16466	C	T	1	2021-07-18	United States
ORF1ab_1443_G	ORF1ab	1443	SRR15399459	17795	C	G	0,997685	2021-07-18	United States
ORF1ab_1918_V	ORF1ab	1918	SRR15399459	19220	C	T	0,998514	2021-07-18	United States
S_19_R	S	19	SRR15399459	21618	C	G	1	2021-07-18	United States
S_156_NA	S	156	SRR15399459	22028	G	-AGTTCA	1	2021-07-18	United States
S_452_R	S	452	SRR15399459	22917	T	G	0,996937	2021-07-18	United States
S_478_K	S	478	SRR15399459	22995	C	A	0,998382	2021-07-18	United States
S_614_G	S	614	SRR15399459	23403	A	G	1	2021-07-18	United States
S_643_L	S	643	SRR15399459	23491	T	G	0,995718	2021-07-18	United States
S_681_R	S	681	SRR15399459	23604	C	G	0,99968	2021-07-18	United States
S_950_N	S	950	SRR15399459	24410	G	A	0,998788	2021-07-18	United States
ORF3a_26_L	ORF3a	26	SRR15399459	25469	C	T	1	2021-07-18	United States
ORF3a_174_A	ORF3a	174	SRR15399459	25913	G	C	0,0928367	2021-07-18	United States
ORF3a_239_Q	ORF3a	239	SRR15399459	26107	G	C	0,997305	2021-07-18	United States
M_82_T	M	82	SRR15399459	26767	T	C	0,998945	2021-07-18	United States
ORF7a_82_A	ORF7a	82	SRR15399459	27638	T	C	1	2021-07-18	United States
ORF7a_120_I	ORF7a	120	SRR15399459	27752	C	T	1	2021-07-18	United States
ORF7b_40_I	ORF7b	40	SRR15399459	27874	C	T	0,999362	2021-07-18	United States
ORF8_118_NA	ORF8	118	SRR15399459	28247	A	-GATTTC	0,996836	2021-07-18	United States
N_63_G	N	63	SRR15399459	28461	A	G	0,999465	2021-07-18	United States
N_178_S	N	178	SRR15399459	28805	G	A	0,402967	2021-07-18	United States
N_203_M	N	203	SRR15399459	28881	G	T	1	2021-07-18	United States
N_215_C	N	215	SRR15399459	28916	G	T	0,997509	2021-07-18	United States
N_374_N	N	374	SRR15399459	29395	G	T	0,328904	2021-07-18	United States
N_377_Y	N	377	SRR15399459	29402	G	T	1	2021-07-18	United States
ORF1ab_1306_S	ORF1ab	1306	SRR15399460	4181	G	T	0,973202	2021-07-18	United States
ORF1ab_2046_L	ORF1ab	2046	SRR15399460	6402	C	T	0,961165	2021-07-18	United States
ORF1ab_2287_S	ORF1ab	2287	SRR15399460	7124	C	T	0,963015	2021-07-18	United States
ORF1ab_2930_L	ORF1ab	2930	SRR15399460	9053	G	T	0,957537	2021-07-18	United States
ORF1ab_3255_I	ORF1ab	3255	SRR15399460	10029	C	T	0,965471	2021-07-18	United States
ORF1ab_3646_A	ORF1ab	3646	SRR15399460	11201	A	G	0,976648	2021-07-18	United States
ORF1ab_314_L	ORF1ab	314	SRR15399460	14408	C	T	0,999777	2021-07-18	United States
ORF1ab_662_S	ORF1ab	662	SRR15399460	15451	G	A	0,997717	2021-07-18	United States
ORF1ab_1000_L	ORF1ab	1000	SRR15399460	16466	C	T	0,998754	2021-07-18	United States
ORF1ab_1219_S	ORF1ab	1219	SRR15399460	17122	G	T	0,869062	2021-07-18	United States
ORF1ab_1918_V	ORF1ab	1918	SRR15399460	19220	C	T	0,97106	2021-07-18	United States
S_19_R	S	19	SRR15399460	21618	C	G	1	2021-07-18	United States
S_156_NA	S	156	SRR15399460	22028	G	-AGTTCA	1	2021-07-18	United States
S_452_R	S	452	SRR15399460	22917	T	G	0,998319	2021-07-18	United States
S_478_K	S	478	SRR15399460	22995	C	A	0,998252	2021-07-18	United States
S_614_G	S	614	SRR15399460	23403	A	G	0,999742	2021-07-18	United States
S_681_R	S	681	SRR15399460	23604	C	G	0,99965	2021-07-18	United States
S_950_N	S	950	SRR15399460	24410	G	A	0,997863	2021-07-18	United States
ORF3a_26_L	ORF3a	26	SRR15399460	25469	C	T	1	2021-07-18	United States
ORF3a_239_Q	ORF3a	239	SRR15399460	26107	G	C	0,0522876	2021-07-18	United States
M_82_T	M	82	SRR15399460	26767	T	C	0,999518	2021-07-18	United States
ORF7a_82_A	ORF7a	82	SRR15399460	27638	T	C	0,998993	2021-07-18	United States
ORF7a_120_I	ORF7a	120	SRR15399460	27752	C	T	1	2021-07-18	United States
ORF7b_40_I	ORF7b	40	SRR15399460	27874	C	T	0,980681	2021-07-18	United States
ORF8_31_F	ORF8	31	SRR15399460	27985	A	T	0,8769	2021-07-18	United States
ORF8_118_NA	ORF8	118	SRR15399460	28247	A	-GATTTC	0,992361	2021-07-18	United States
N_63_G	N	63	SRR15399460	28461	A	G	0,998774	2021-07-18	United States
N_203_M	N	203	SRR15399460	28881	G	T	1	2021-07-18	United States
N_215_C	N	215	SRR15399460	28916	G	T	0,983393	2021-07-18	United States
N_377_Y	N	377	SRR15399460	29402	G	T	1	2021-07-18	United States
ORF10_10_L	ORF10	10	SRR15399460	29586	C	T	0,874281	2021-07-18	United States
ORF1ab_1306_S	ORF1ab	1306	SRR15399461	4181	G	T	0,999653	2021-07-18	United States
ORF1ab_2046_L	ORF1ab	2046	SRR15399461	6402	C	T	0,999597	2021-07-18	United States
ORF1ab_2287_S	ORF1ab	2287	SRR15399461	7124	C	T	0,999697	2021-07-18	United States
ORF1ab_2930_L	ORF1ab	2930	SRR15399461	9053	G	T	1	2021-07-18	United States
ORF1ab_3255_I	ORF1ab	3255	SRR15399461	10029	C	T	0,99944	2021-07-18	United States
ORF1ab_3646_A	ORF1ab	3646	SRR15399461	11201	A	G	0,99914	2021-07-18	United States
ORF1ab_314_L	ORF1ab	314	SRR15399461	14408	C	T	0,999757	2021-07-18	United States
ORF1ab_662_S	ORF1ab	662	SRR15399461	15451	G	A	0,999442	2021-07-18	United States
ORF1ab_797_A	ORF1ab	797	SRR15399461	15856	A	G	0,403594	2021-07-18	United States
ORF1ab_1000_L	ORF1ab	1000	SRR15399461	16466	C	T	1	2021-07-18	United States
ORF1ab_1219_S	ORF1ab	1219	SRR15399461	17122	G	T	0,997839	2021-07-18	United States
ORF1ab_1918_V	ORF1ab	1918	SRR15399461	19220	C	T	0,999586	2021-07-18	United States
S_19_R	S	19	SRR15399461	21618	C	G	1	2021-07-18	United States
S_156_NA	S	156	SRR15399461	22028	G	-AGTTCA	0,99714	2021-07-18	United States
S_452_R	S	452	SRR15399461	22917	T	G	0,999526	2021-07-18	United States
S_478_K	S	478	SRR15399461	22995	C	A	0,998536	2021-07-18	United States
S_614_G	S	614	SRR15399461	23403	A	G	0,999729	2021-07-18	United States
S_681_R	S	681	SRR15399461	23604	C	G	0,999817	2021-07-18	United States
S_950_N	S	950	SRR15399461	24410	G	A	0,998941	2021-07-18	United States
ORF3a_26_L	ORF3a	26	SRR15399461	25469	C	T	0,999809	2021-07-18	United States
M_82_T	M	82	SRR15399461	26767	T	C	0,999417	2021-07-18	United States
ORF7a_82_A	ORF7a	82	SRR15399461	27638	T	C	1	2021-07-18	United States
ORF7a_120_I	ORF7a	120	SRR15399461	27752	C	T	1	2021-07-18	United States
ORF7b_40_I	ORF7b	40	SRR15399461	27874	C	T	0,99959	2021-07-18	United States
ORF8_31_F	ORF8	31	SRR15399461	27985	A	T	0,997325	2021-07-18	United States
ORF8_118_NA	ORF8	118	SRR15399461	28247	A	-GATTTC	0,995711	2021-07-18	United States
N_63_G	N	63	SRR15399461	28461	A	G	0,998651	2021-07-18	United States
N_203_M	N	203	SRR15399461	28881	G	T	1	2021-07-18	United States
N_215_C	N	215	SRR15399461	28916	G	T	1	2021-07-18	United States
N_377_Y	N	377	SRR15399461	29402	G	T	1	2021-07-18	United States
ORF1ab_738_A	ORF1ab	738	SRR15399462	2478	A	C	0,0524496	2021-07-18	United States
ORF1ab_1588_I	ORF1ab	1588	SRR15399462	5029	G	T	0,972752	2021-07-18	United States
ORF1ab_1640_L	ORF1ab	1640	SRR15399462	5184	C	T	0,97948	2021-07-18	United States
ORF1ab_2287_S	ORF1ab	2287	SRR15399462	7124	C	T	0,0723684	2021-07-18	United States
ORF1ab_3209_V	ORF1ab	3209	SRR15399462	9891	C	T	0,990272	2021-07-18	United States
ORF1ab_3718_A	ORF1ab	3718	SRR15399462	11418	T	C	0,989551	2021-07-18	United States
ORF1ab_3750_I	ORF1ab	3750	SRR15399462	11514	C	T	0,98853	2021-07-18	United States
ORF1ab_314_L	ORF1ab	314	SRR15399462	14408	C	T	1	2021-07-18	United States
ORF1ab_662_S	ORF1ab	662	SRR15399462	15451	G	A	0,999536	2021-07-18	United States
ORF1ab_1000_L	ORF1ab	1000	SRR15399462	16466	C	T	0,998226	2021-07-18	United States
S_19_R	S	19	SRR15399462	21618	C	G	1	2021-07-18	United States
S_156_NA	S	156	SRR15399462	22028	G	-AGTTCA	0,997268	2021-07-18	United States
S_222_V	S	222	SRR15399462	22227	C	T	0,950276	2021-07-18	United States
S_452_R	S	452	SRR15399462	22917	T	G	0,999329	2021-07-18	United States
S_478_K	S	478	SRR15399462	22995	C	A	0,999288	2021-07-18	United States
S_614_G	S	614	SRR15399462	23403	A	G	0,999675	2021-07-18	United States
S_681_R	S	681	SRR15399462	23604	C	G	0,999097	2021-07-18	United States
S_950_N	S	950	SRR15399462	24410	G	A	0,99893	2021-07-18	United States
ORF3a_26_L	ORF3a	26	SRR15399462	25469	C	T	0,999065	2021-07-18	United States
ORF3a_174_A	ORF3a	174	SRR15399462	25913	G	C	0,0967742	2021-07-18	United States
ORF3a_224_C	ORF3a	224	SRR15399462	26062	G	T	0,990187	2021-07-18	United States
M_82_T	M	82	SRR15399462	26767	T	C	0,999192	2021-07-18	United States
M_197_N	M	197	SRR15399462	27112	G	A	0,979363	2021-07-18	United States
ORF7a_82_A	ORF7a	82	SRR15399462	27638	T	C	0,995825	2021-07-18	United States
ORF7a_120_I	ORF7a	120	SRR15399462	27752	C	T	0,997912	2021-07-18	United States
ORF8_118_NA	ORF8	118	SRR15399462	28247	A	-GATTTC	0,99579	2021-07-18	United States
N_63_G	N	63	SRR15399462	28461	A	G	0,998494	2021-07-18	United States
N_203_M	N	203	SRR15399462	28881	G	T	1	2021-07-18	United States
N_377_Y	N	377	SRR15399462	29402	G	T	1	2021-07-18	United States
ORF1ab_1159_T	ORF1ab	1159	SRR15399463	3741	T	C	0,0516934	2021-07-18	United States
ORF1ab_1306_S	ORF1ab	1306	SRR15399463	4181	G	T	0,997589	2021-07-18	United States
ORF1ab_2046_L	ORF1ab	2046	SRR15399463	6402	C	T	0,999253	2021-07-18	United States
ORF1ab_2287_S	ORF1ab	2287	SRR15399463	7124	C	T	0,999005	2021-07-18	United States
ORF1ab_2930_L	ORF1ab	2930	SRR15399463	9053	G	T	1	2021-07-18	United States
ORF1ab_3255_I	ORF1ab	3255	SRR15399463	10029	C	T	1	2021-07-18	United States
ORF1ab_3402_L	ORF1ab	3402	SRR15399463	10470	C	T	0,0833333	2021-07-18	United States
ORF1ab_3548_P	ORF1ab	3548	SRR15399463	10907	G	C	0,0580645	2021-07-18	United States
ORF1ab_3603_NA	ORF1ab	3603	SRR15399463	11074	C	+T	0,0575177	2021-07-18	United States
ORF1ab_3646_A	ORF1ab	3646	SRR15399463	11201	A	G	1	2021-07-18	United States
ORF1ab_25_V	ORF1ab	25	SRR15399463	13541	C	T	0,0530013	2021-07-18	United States
ORF1ab_314_L	ORF1ab	314	SRR15399463	14408	C	T	0,999633	2021-07-18	United States
ORF1ab_518_NA	ORF1ab	518	SRR15399463	15019	C	+T	0,0511334	2021-07-18	United States
ORF1ab_662_S	ORF1ab	662	SRR15399463	15451	G	A	0,998594	2021-07-18	United States
ORF1ab_1000_L	ORF1ab	1000	SRR15399463	16466	C	T	0,99768	2021-07-18	United States
ORF1ab_1407_NA	ORF1ab	1407	SRR15399463	17686	G	+T	0,0695876	2021-07-18	United States
ORF1ab_1918_V	ORF1ab	1918	SRR15399463	19220	C	T	0,999188	2021-07-18	United States
ORF1ab_1922_NA	ORF1ab	1922	SRR15399463	19231	G	+T	0,0741338	2021-07-18	United States
S_3_NA	S	3	SRR15399463	21569	G	+T	0,0534351	2021-07-18	United States
S_19_R	S	19	SRR15399463	21618	C	G	1	2021-07-18	United States
S_156_NA	S	156	SRR15399463	22028	G	-AGTTCA	1	2021-07-18	United States
S_162_NA	S	162	SRR15399463	22048	T	-G	0,0735294	2021-07-18	United States
S_314_NA	S	314	SRR15399463	22502	C	+A	0,0522523	2021-07-18	United States
S_318_S	S	318	SRR15399463	22515	T	C	0,0528302	2021-07-18	United States
S_452_R	S	452	SRR15399463	22917	T	G	0,998496	2021-07-18	United States
S_478_K	S	478	SRR15399463	22995	C	A	0,998397	2021-07-18	United States
S_614_G	S	614	SRR15399463	23403	A	G	1	2021-07-18	United States
S_681_R	S	681	SRR15399463	23604	C	G	0,999231	2021-07-18	United States
S_950_N	S	950	SRR15399463	24410	G	A	0,99845	2021-07-18	United States
ORF3a_26_L	ORF3a	26	SRR15399463	25469	C	T	0,99875	2021-07-18	United States
ORF3a_239_Q	ORF3a	239	SRR15399463	26107	G	C	0,996875	2021-07-18	United States
E_58_NA	E	58	SRR15399463	26416	G	+T	0,0603136	2021-07-18	United States
M_82_T	M	82	SRR15399463	26767	T	C	0,998927	2021-07-18	United States
ORF7a_82_A	ORF7a	82	SRR15399463	27638	T	C	1	2021-07-18	United States
ORF7a_120_I	ORF7a	120	SRR15399463	27752	C	T	1	2021-07-18	United States
ORF7b_40_I	ORF7b	40	SRR15399463	27874	C	T	0,996587	2021-07-18	United States
ORF8_118_NA	ORF8	118	SRR15399463	28247	A	-GATTTC	0,995516	2021-07-18	United States
N_63_G	N	63	SRR15399463	28461	A	G	0,999562	2021-07-18	United States
N_203_M	N	203	SRR15399463	28881	G	T	0,998012	2021-07-18	United States
N_215_C	N	215	SRR15399463	28916	G	T	1	2021-07-18	United States
N_377_Y	N	377	SRR15399463	29402	G	T	1	2021-07-18	United States
ORF1ab_1306_S	ORF1ab	1306	SRR15399464	4181	G	T	0,996355	2021-07-19	United States
ORF1ab_2046_L	ORF1ab	2046	SRR15399464	6402	C	T	0,997576	2021-07-19	United States
ORF1ab_2125_Y	ORF1ab	2125	SRR15399464	6638	C	T	0,991968	2021-07-19	United States
ORF1ab_2287_S	ORF1ab	2287	SRR15399464	7124	C	T	0,994698	2021-07-19	United States
ORF1ab_2554_V	ORF1ab	2554	SRR15399464	7926	C	T	0,993521	2021-07-19	United States
ORF1ab_2930_L	ORF1ab	2930	SRR15399464	9053	G	T	0,9957	2021-07-19	United States
ORF1ab_3255_I	ORF1ab	3255	SRR15399464	10029	C	T	0,997821	2021-07-19	United States
ORF1ab_3646_A	ORF1ab	3646	SRR15399464	11201	A	G	0,997558	2021-07-19	United States
ORF1ab_183_V	ORF1ab	183	SRR15399464	14014	T	G	0,992574	2021-07-19	United States
ORF1ab_314_L	ORF1ab	314	SRR15399464	14408	C	T	0,999793	2021-07-19	United States
ORF1ab_662_S	ORF1ab	662	SRR15399464	15451	G	A	0,999162	2021-07-19	United States
ORF1ab_1000_L	ORF1ab	1000	SRR15399464	16466	C	T	0,999239	2021-07-19	United States
ORF1ab_1087_Y	ORF1ab	1087	SRR15399464	16726	C	T	0,991283	2021-07-19	United States
ORF1ab_1918_V	ORF1ab	1918	SRR15399464	19220	C	T	0,996477	2021-07-19	United States
S_19_R	S	19	SRR15399464	21618	C	G	0,998336	2021-07-19	United States
S_156_NA	S	156	SRR15399464	22028	G	-AGTTCA	0,990625	2021-07-19	United States
S_452_R	S	452	SRR15399464	22917	T	G	1	2021-07-19	United States
S_478_K	S	478	SRR15399464	22995	C	A	1	2021-07-19	United States
S_614_G	S	614	SRR15399464	23403	A	G	1	2021-07-19	United States
S_681_R	S	681	SRR15399464	23604	C	G	0,999338	2021-07-19	United States
S_950_N	S	950	SRR15399464	24410	G	A	0,99964	2021-07-19	United States
ORF3a_26_L	ORF3a	26	SRR15399464	25469	C	T	0,999205	2021-07-19	United States
M_82_T	M	82	SRR15399464	26767	T	C	1	2021-07-19	United States
ORF7a_82_A	ORF7a	82	SRR15399464	27638	T	C	0,999278	2021-07-19	United States
ORF7a_120_I	ORF7a	120	SRR15399464	27752	C	T	1	2021-07-19	United States
ORF7b_40_I	ORF7b	40	SRR15399464	27874	C	T	0,996047	2021-07-19	United States
ORF8_60_F	ORF8	60	SRR15399464	28073	G	T	0,984518	2021-07-19	United States
ORF8_118_NA	ORF8	118	SRR15399464	28247	A	-GATTTC	0,994882	2021-07-19	United States
N_63_G	N	63	SRR15399464	28461	A	G	0,997508	2021-07-19	United States
N_182_S	N	182	SRR15399464	28817	G	T	0,0613497	2021-07-19	United States
N_203_M	N	203	SRR15399464	28881	G	T	1	2021-07-19	United States
N_215_C	N	215	SRR15399464	28916	G	T	0,995893	2021-07-19	United States
N_377_Y	N	377	SRR15399464	29402	G	T	1	2021-07-19	United States
ORF1ab_1640_L	ORF1ab	1640	SRR15399466	5184	C	T	0,995029	2021-07-19	United States
ORF1ab_3209_V	ORF1ab	3209	SRR15399466	9891	C	T	0,992126	2021-07-19	United States
ORF1ab_3718_A	ORF1ab	3718	SRR15399466	11418	T	C	0,989504	2021-07-19	United States
ORF1ab_3750_I	ORF1ab	3750	SRR15399466	11514	C	T	0,98951	2021-07-19	United States
ORF1ab_4261_S	ORF1ab	4261	SRR15399466	13046	C	T	0,98697	2021-07-19	United States
ORF1ab_314_L	ORF1ab	314	SRR15399466	14408	C	T	0,999688	2021-07-19	United States
ORF1ab_662_S	ORF1ab	662	SRR15399466	15451	G	A	0,998149	2021-07-19	United States
ORF1ab_1000_L	ORF1ab	1000	SRR15399466	16466	C	T	0,999021	2021-07-19	United States
S_19_R	S	19	SRR15399466	21618	C	G	1	2021-07-19	United States
S_156_NA	S	156	SRR15399466	22028	G	-AGTTCA	0,990244	2021-07-19	United States
S_222_V	S	222	SRR15399466	22227	C	T	0,975845	2021-07-19	United States
S_452_R	S	452	SRR15399466	22917	T	G	0,999371	2021-07-19	United States
S_478_K	S	478	SRR15399466	22995	C	A	0,999356	2021-07-19	United States
S_614_G	S	614	SRR15399466	23403	A	G	1	2021-07-19	United States
S_681_R	S	681	SRR15399466	23604	C	G	0,998564	2021-07-19	United States
S_950_N	S	950	SRR15399466	24410	G	A	0,998655	2021-07-19	United States
S_1074_S	S	1074	SRR15399466	24783	A	G	0,993444	2021-07-19	United States
S_1264_L	S	1264	SRR15399466	25352	G	T	0,99109	2021-07-19	United States
ORF3a_26_L	ORF3a	26	SRR15399466	25469	C	T	0,998986	2021-07-19	United States
M_82_T	M	82	SRR15399466	26767	T	C	0,99852	2021-07-19	United States
ORF6_48_N	ORF6	48	SRR15399466	27345	A	T	0,989987	2021-07-19	United States
ORF7a_120_I	ORF7a	120	SRR15399466	27752	C	T	0,999761	2021-07-19	United States
ORF8_118_NA	ORF8	118	SRR15399466	28247	A	-GATTTC	0,996318	2021-07-19	United States
N_63_G	N	63	SRR15399466	28461	A	G	0,998307	2021-07-19	United States
N_203_M	N	203	SRR15399466	28881	G	T	1	2021-07-19	United States
N_377_Y	N	377	SRR15399466	29402	G	T	0,99881	2021-07-19	United States
ORF1ab_1306_S	ORF1ab	1306	SRR15399467	4181	G	T	0,994238	2021-07-20	United States
ORF1ab_2046_L	ORF1ab	2046	SRR15399467	6402	C	T	0,995708	2021-07-20	United States
ORF1ab_2125_Y	ORF1ab	2125	SRR15399467	6638	C	T	0,983333	2021-07-20	United States
ORF1ab_2287_S	ORF1ab	2287	SRR15399467	7124	C	T	0,997788	2021-07-20	United States
ORF1ab_2554_V	ORF1ab	2554	SRR15399467	7926	C	T	0,859259	2021-07-20	United States
ORF1ab_2930_L	ORF1ab	2930	SRR15399467	9053	G	T	0,994253	2021-07-20	United States
ORF1ab_3255_I	ORF1ab	3255	SRR15399467	10029	C	T	1	2021-07-20	United States
ORF1ab_3646_A	ORF1ab	3646	SRR15399467	11201	A	G	0,996728	2021-07-20	United States
ORF1ab_183_V	ORF1ab	183	SRR15399467	14014	T	G	0,95283	2021-07-20	United States
ORF1ab_314_L	ORF1ab	314	SRR15399467	14408	C	T	1	2021-07-20	United States
ORF1ab_662_S	ORF1ab	662	SRR15399467	15451	G	A	0,995502	2021-07-20	United States
ORF1ab_1000_L	ORF1ab	1000	SRR15399467	16466	C	T	1	2021-07-20	United States
ORF1ab_1087_Y	ORF1ab	1087	SRR15399467	16726	C	T	0,992806	2021-07-20	United States
ORF1ab_1918_V	ORF1ab	1918	SRR15399467	19220	C	T	0,99354	2021-07-20	United States
S_156_NA	S	156	SRR15399467	22028	G	-AGTTCA	1	2021-07-20	United States
S_452_R	S	452	SRR15399467	22917	T	G	0,99915	2021-07-20	United States
S_478_K	S	478	SRR15399467	22995	C	A	1	2021-07-20	United States
S_614_G	S	614	SRR15399467	23403	A	G	1	2021-07-20	United States
S_681_R	S	681	SRR15399467	23604	C	G	0,997845	2021-07-20	United States
S_950_N	S	950	SRR15399467	24410	G	A	1	2021-07-20	United States
ORF3a_26_L	ORF3a	26	SRR15399467	25469	C	T	0,99763	2021-07-20	United States
ORF3a_174_A	ORF3a	174	SRR15399467	25913	G	C	0,111857	2021-07-20	United States
M_82_T	M	82	SRR15399467	26767	T	C	1	2021-07-20	United States
ORF7a_82_A	ORF7a	82	SRR15399467	27638	T	C	1	2021-07-20	United States
ORF7a_120_I	ORF7a	120	SRR15399467	27752	C	T	1	2021-07-20	United States
ORF7b_40_I	ORF7b	40	SRR15399467	27874	C	T	0,997537	2021-07-20	United States
ORF8_60_F	ORF8	60	SRR15399467	28073	G	T	0,980198	2021-07-20	United States
ORF8_118_NA	ORF8	118	SRR15399467	28247	A	-GATTTC	0,98434	2021-07-20	United States
N_63_G	N	63	SRR15399467	28461	A	G	0,998928	2021-07-20	United States
N_203_M	N	203	SRR15399467	28881	G	T	1	2021-07-20	United States
N_215_C	N	215	SRR15399467	28916	G	T	0,984615	2021-07-20	United States
ORF1ab_1182_F	ORF1ab	1182	SRR15399468	3809	C	T	0,994503	2021-07-20	United States
ORF1ab_1306_S	ORF1ab	1306	SRR15399468	4181	G	T	0,99775	2021-07-20	United States
ORF1ab_2046_L	ORF1ab	2046	SRR15399468	6402	C	T	0,998298	2021-07-20	United States
ORF1ab_2287_S	ORF1ab	2287	SRR15399468	7124	C	T	0,996622	2021-07-20	United States
ORF1ab_2930_L	ORF1ab	2930	SRR15399468	9053	G	T	0,997588	2021-07-20	United States
ORF1ab_3255_I	ORF1ab	3255	SRR15399468	10029	C	T	0,997183	2021-07-20	United States
ORF1ab_3646_A	ORF1ab	3646	SRR15399468	11201	A	G	0,997673	2021-07-20	United States
ORF1ab_314_L	ORF1ab	314	SRR15399468	14408	C	T	1	2021-07-20	United States
ORF1ab_662_S	ORF1ab	662	SRR15399468	15451	G	A	0,999006	2021-07-20	United States
ORF1ab_1000_L	ORF1ab	1000	SRR15399468	16466	C	T	0,999371	2021-07-20	United States
ORF1ab_1918_V	ORF1ab	1918	SRR15399468	19220	C	T	0,997566	2021-07-20	United States
S_19_R	S	19	SRR15399468	21618	C	G	1	2021-07-20	United States
S_156_NA	S	156	SRR15399468	22028	G	-AGTTCA	0,996416	2021-07-20	United States
S_452_R	S	452	SRR15399468	22917	T	G	1	2021-07-20	United States
S_478_K	S	478	SRR15399468	22995	C	A	0,998941	2021-07-20	United States
S_614_G	S	614	SRR15399468	23403	A	G	1	2021-07-20	United States
S_681_R	S	681	SRR15399468	23604	C	G	0,998987	2021-07-20	United States
S_950_N	S	950	SRR15399468	24410	G	A	0,999656	2021-07-20	United States
ORF3a_26_L	ORF3a	26	SRR15399468	25469	C	T	0,999302	2021-07-20	United States
ORF3a_239_Q	ORF3a	239	SRR15399468	26107	G	C	0,992829	2021-07-20	United States
M_82_T	M	82	SRR15399468	26767	T	C	0,998969	2021-07-20	United States
ORF7a_82_A	ORF7a	82	SRR15399468	27638	T	C	0,998299	2021-07-20	United States
ORF7a_98_P	ORF7a	98	SRR15399468	27685	T	C	0,984694	2021-07-20	United States
ORF7a_120_I	ORF7a	120	SRR15399468	27752	C	T	0,999154	2021-07-20	United States
ORF7b_40_I	ORF7b	40	SRR15399468	27874	C	T	0,996411	2021-07-20	United States
ORF8_118_NA	ORF8	118	SRR15399468	28247	A	-GATTTC	0,996868	2021-07-20	United States
N_63_G	N	63	SRR15399468	28461	A	G	0,998959	2021-07-20	United States
N_152_S	N	152	SRR15399468	28727	G	T	0,987033	2021-07-20	United States
N_203_M	N	203	SRR15399468	28881	G	T	0,998742	2021-07-20	United States
N_215_C	N	215	SRR15399468	28916	G	T	0,998736	2021-07-20	United States
N_377_Y	N	377	SRR15399468	29402	G	T	0,998674	2021-07-20	United States
ORF1ab_1306_S	ORF1ab	1306	SRR15399470	4181	G	T	0,997381	2021-07-19	United States
ORF1ab_1758_H	ORF1ab	1758	SRR15399470	5539	G	T	0,992968	2021-07-19	United States
ORF1ab_2046_L	ORF1ab	2046	SRR15399470	6402	C	T	0,998363	2021-07-19	United States
ORF1ab_2287_S	ORF1ab	2287	SRR15399470	7124	C	T	0,99667	2021-07-19	United States
ORF1ab_2930_L	ORF1ab	2930	SRR15399470	9053	G	T	0,996026	2021-07-19	United States
ORF1ab_3255_I	ORF1ab	3255	SRR15399470	10029	C	T	0,997604	2021-07-19	United States
ORF1ab_3483_F	ORF1ab	3483	SRR15399470	10712	C	T	0,99187	2021-07-19	United States
ORF1ab_3646_A	ORF1ab	3646	SRR15399470	11201	A	G	0,998153	2021-07-19	United States
ORF1ab_314_L	ORF1ab	314	SRR15399470	14408	C	T	0,999869	2021-07-19	United States
ORF1ab_662_S	ORF1ab	662	SRR15399470	15451	G	A	0,999732	2021-07-19	United States
ORF1ab_1000_L	ORF1ab	1000	SRR15399470	16466	C	T	0,998911	2021-07-19	United States
ORF1ab_1918_V	ORF1ab	1918	SRR15399470	19220	C	T	0,997766	2021-07-19	United States
S_19_R	S	19	SRR15399470	21618	C	G	1	2021-07-19	United States
S_156_NA	S	156	SRR15399470	22028	G	-AGTTCA	0,990148	2021-07-19	United States
S_452_R	S	452	SRR15399470	22917	T	G	0,999203	2021-07-19	United States
S_478_K	S	478	SRR15399470	22995	C	A	0,999199	2021-07-19	United States
S_614_G	S	614	SRR15399470	23403	A	G	0,999865	2021-07-19	United States
S_681_R	S	681	SRR15399470	23604	C	G	1	2021-07-19	United States
S_950_N	S	950	SRR15399470	24410	G	A	1	2021-07-19	United States
ORF3a_26_L	ORF3a	26	SRR15399470	25469	C	T	0,99978	2021-07-19	United States
ORF3a_239_Q	ORF3a	239	SRR15399470	26107	G	C	0,995797	2021-07-19	United States
M_82_T	M	82	SRR15399470	26767	T	C	0,999276	2021-07-19	United States
ORF7a_82_A	ORF7a	82	SRR15399470	27638	T	C	0,999645	2021-07-19	United States
ORF7a_120_I	ORF7a	120	SRR15399470	27752	C	T	0,999644	2021-07-19	United States
ORF7b_40_I	ORF7b	40	SRR15399470	27874	C	T	0,997801	2021-07-19	United States
ORF8_118_NA	ORF8	118	SRR15399470	28247	A	-GATTTC	0,997082	2021-07-19	United States
N_63_G	N	63	SRR15399470	28461	A	G	0,998682	2021-07-19	United States
N_203_M	N	203	SRR15399470	28881	G	T	0,999033	2021-07-19	United States
N_215_C	N	215	SRR15399470	28916	G	T	0,997587	2021-07-19	United States
N_377_Y	N	377	SRR15399470	29402	G	T	1	2021-07-19	United States
ORF1ab_1306_S	ORF1ab	1306	SRR15399471	4181	G	T	0,997373	2021-07-21	United States
ORF1ab_2046_L	ORF1ab	2046	SRR15399471	6402	C	T	0,997347	2021-07-21	United States
ORF1ab_2287_S	ORF1ab	2287	SRR15399471	7124	C	T	0,995774	2021-07-21	United States
ORF1ab_2930_L	ORF1ab	2930	SRR15399471	9053	G	T	0,998371	2021-07-21	United States
ORF1ab_3255_I	ORF1ab	3255	SRR15399471	10029	C	T	0,99537	2021-07-21	United States
ORF1ab_3646_A	ORF1ab	3646	SRR15399471	11201	A	G	0,998183	2021-07-21	United States
ORF1ab_4384_G	ORF1ab	4384	SRR15399471	13416	A	G	0,991837	2021-07-21	United States
ORF1ab_7_V	ORF1ab	7	SRR15399471	13487	C	T	0,991869	2021-07-21	United States
ORF1ab_314_L	ORF1ab	314	SRR15399471	14408	C	T	0,999715	2021-07-21	United States
ORF1ab_662_S	ORF1ab	662	SRR15399471	15451	G	A	0,998815	2021-07-21	United States
ORF1ab_1000_L	ORF1ab	1000	SRR15399471	16466	C	T	0,998385	2021-07-21	United States
ORF1ab_1918_V	ORF1ab	1918	SRR15399471	19220	C	T	0,996826	2021-07-21	United States
S_19_R	S	19	SRR15399471	21618	C	G	1	2021-07-21	United States
S_156_NA	S	156	SRR15399471	22028	G	-AGTTCA	0,996894	2021-07-21	United States
S_452_R	S	452	SRR15399471	22917	T	G	0,998711	2021-07-21	United States
S_478_K	S	478	SRR15399471	22995	C	A	0,998647	2021-07-21	United States
S_614_G	S	614	SRR15399471	23403	A	G	1	2021-07-21	United States
S_681_R	S	681	SRR15399471	23604	C	G	0,999563	2021-07-21	United States
S_950_N	S	950	SRR15399471	24410	G	A	0,999284	2021-07-21	United States
ORF3a_26_L	ORF3a	26	SRR15399471	25469	C	T	0,999644	2021-07-21	United States
ORF3a_174_A	ORF3a	174	SRR15399471	25913	G	C	0,0718654	2021-07-21	United States
ORF3a_239_Q	ORF3a	239	SRR15399471	26107	G	C	0,994742	2021-07-21	United States
M_82_T	M	82	SRR15399471	26767	T	C	0,997904	2021-07-21	United States
ORF7a_82_A	ORF7a	82	SRR15399471	27638	T	C	1	2021-07-21	United States
ORF7a_120_I	ORF7a	120	SRR15399471	27752	C	T	1	2021-07-21	United States
ORF7b_40_I	ORF7b	40	SRR15399471	27874	C	T	0,998223	2021-07-21	United States
ORF8_118_NA	ORF8	118	SRR15399471	28247	A	-GATTTC	0,995997	2021-07-21	United States
N_63_G	N	63	SRR15399471	28461	A	G	0,99903	2021-07-21	United States
N_203_M	N	203	SRR15399471	28881	G	T	1	2021-07-21	United States
N_215_C	N	215	SRR15399471	28916	G	T	0,996289	2021-07-21	United States
N_377_Y	N	377	SRR15399471	29402	G	T	0,997207	2021-07-21	United States
ORF1ab_261_N	ORF1ab	261	SRR15399474	1048	G	T	0,993305	2021-07-18	United States
ORF1ab_1306_S	ORF1ab	1306	SRR15399474	4181	G	T	0,996235	2021-07-18	United States
ORF1ab_2046_L	ORF1ab	2046	SRR15399474	6402	C	T	0,996812	2021-07-18	United States
ORF1ab_2287_S	ORF1ab	2287	SRR15399474	7124	C	T	0,995758	2021-07-18	United States
ORF1ab_2930_L	ORF1ab	2930	SRR15399474	9053	G	T	0,995025	2021-07-18	United States
ORF1ab_3255_I	ORF1ab	3255	SRR15399474	10029	C	T	0,996692	2021-07-18	United States
ORF1ab_3606_F	ORF1ab	3606	SRR15399474	11083	G	T	0,0829268	2021-07-18	United States
ORF1ab_3646_A	ORF1ab	3646	SRR15399474	11201	A	G	0,99482	2021-07-18	United States
ORF1ab_314_L	ORF1ab	314	SRR15399474	14408	C	T	0,999629	2021-07-18	United States
ORF1ab_662_S	ORF1ab	662	SRR15399474	15451	G	A	0,99754	2021-07-18	United States
ORF1ab_1000_L	ORF1ab	1000	SRR15399474	16466	C	T	0,998193	2021-07-18	United States
ORF1ab_1918_V	ORF1ab	1918	SRR15399474	19220	C	T	0,995008	2021-07-18	United States
ORF1ab_2371_L	ORF1ab	2371	SRR15399474	20578	G	T	0,994021	2021-07-18	United States
S_19_R	S	19	SRR15399474	21618	C	G	0,998233	2021-07-18	United States
S_156_NA	S	156	SRR15399474	22028	G	-AGTTCA	0,997642	2021-07-18	United States
S_452_R	S	452	SRR15399474	22917	T	G	0,999568	2021-07-18	United States
S_478_K	S	478	SRR15399474	22995	C	A	0,999543	2021-07-18	United States
S_614_G	S	614	SRR15399474	23403	A	G	0,999767	2021-07-18	United States
S_681_R	S	681	SRR15399474	23604	C	G	0,999417	2021-07-18	United States
S_950_N	S	950	SRR15399474	24410	G	A	0,999037	2021-07-18	United States
ORF3a_26_L	ORF3a	26	SRR15399474	25469	C	T	0,999035	2021-07-18	United States
ORF3a_174_A	ORF3a	174	SRR15399474	25913	G	C	0,0590149	2021-07-18	United States
M_82_T	M	82	SRR15399474	26767	T	C	0,999009	2021-07-18	United States
ORF7a_45_L	ORF7a	45	SRR15399474	27527	C	T	0,987121	2021-07-18	United States
ORF7a_64_S	ORF7a	64	SRR15399474	27583	G	T	0,987828	2021-07-18	United States
ORF7a_82_A	ORF7a	82	SRR15399474	27638	T	C	0,99908	2021-07-18	United States
ORF7a_120_I	ORF7a	120	SRR15399474	27752	C	T	0,998283	2021-07-18	United States
ORF7b_40_I	ORF7b	40	SRR15399474	27874	C	T	0,995154	2021-07-18	United States
ORF8_118_NA	ORF8	118	SRR15399474	28247	A	-GATTTC	0,994847	2021-07-18	United States
N_63_G	N	63	SRR15399474	28461	A	G	0,998589	2021-07-18	United States
N_203_M	N	203	SRR15399474	28881	G	T	0,998733	2021-07-18	United States
N_215_C	N	215	SRR15399474	28916	G	T	0,992462	2021-07-18	United States
N_377_Y	N	377	SRR15399474	29402	G	T	1	2021-07-18	United States
ORF1ab_1306_S	ORF1ab	1306	SRR15399475	4181	G	T	0,997011	2021-07-20	United States
ORF1ab_2046_L	ORF1ab	2046	SRR15399475	6402	C	T	0,997454	2021-07-20	United States
ORF1ab_2287_S	ORF1ab	2287	SRR15399475	7124	C	T	0,995549	2021-07-20	United States
ORF1ab_2930_L	ORF1ab	2930	SRR15399475	9053	G	T	0,996955	2021-07-20	United States
ORF1ab_3255_I	ORF1ab	3255	SRR15399475	10029	C	T	0,992172	2021-07-20	United States
ORF1ab_3646_A	ORF1ab	3646	SRR15399475	11201	A	G	0,997281	2021-07-20	United States
ORF1ab_3903_A	ORF1ab	3903	SRR15399475	11973	A	C	0,989326	2021-07-20	United States
ORF1ab_314_L	ORF1ab	314	SRR15399475	14408	C	T	1	2021-07-20	United States
ORF1ab_662_S	ORF1ab	662	SRR15399475	15451	G	A	0,999264	2021-07-20	United States
ORF1ab_1000_L	ORF1ab	1000	SRR15399475	16466	C	T	0,999063	2021-07-20	United States
ORF1ab_1257_V	ORF1ab	1257	SRR15399475	17236	A	G	0,989679	2021-07-20	United States
ORF1ab_1918_V	ORF1ab	1918	SRR15399475	19220	C	T	0,997414	2021-07-20	United States
S_19_R	S	19	SRR15399475	21618	C	G	1	2021-07-20	United States
S_156_NA	S	156	SRR15399475	22028	G	-AGTTCA	0,986885	2021-07-20	United States
S_181_R	S	181	SRR15399475	22103	G	C	0,983333	2021-07-20	United States
S_452_R	S	452	SRR15399475	22917	T	G	0,999553	2021-07-20	United States
S_478_K	S	478	SRR15399475	22995	C	A	0,999076	2021-07-20	United States
S_614_G	S	614	SRR15399475	23403	A	G	0,999773	2021-07-20	United States
S_681_R	S	681	SRR15399475	23604	C	G	0,999643	2021-07-20	United States
S_950_N	S	950	SRR15399475	24410	G	A	0,999634	2021-07-20	United States
ORF3a_26_L	ORF3a	26	SRR15399475	25469	C	T	0,998727	2021-07-20	United States
ORF3a_110_S	ORF3a	110	SRR15399475	25720	G	T	0,990476	2021-07-20	United States
M_82_T	M	82	SRR15399475	26767	T	C	0,999194	2021-07-20	United States
ORF7a_82_A	ORF7a	82	SRR15399475	27638	T	C	0,997462	2021-07-20	United States
ORF7a_120_I	ORF7a	120	SRR15399475	27752	C	T	0,997468	2021-07-20	United States
ORF7b_40_I	ORF7b	40	SRR15399475	27874	C	T	0,996697	2021-07-20	United States
ORF8_118_NA	ORF8	118	SRR15399475	28247	A	-GATTTC	0,995644	2021-07-20	United States
N_63_G	N	63	SRR15399475	28461	A	G	0,999011	2021-07-20	United States
N_203_M	N	203	SRR15399475	28881	G	T	1	2021-07-20	United States
N_215_C	N	215	SRR15399475	28916	G	T	0,999221	2021-07-20	United States
N_377_Y	N	377	SRR15399475	29402	G	T	0,997967	2021-07-20	United States
ORF1ab_309_L	ORF1ab	309	SRR15399477	1191	C	T	0,992243	2021-07-18	United States
ORF1ab_538_A	ORF1ab	538	SRR15399477	1877	T	G	0,991656	2021-07-18	United States
ORF1ab_1640_L	ORF1ab	1640	SRR15399477	5184	C	T	0,994543	2021-07-18	United States
ORF1ab_3209_V	ORF1ab	3209	SRR15399477	9891	C	T	0,9919	2021-07-18	United States
ORF1ab_3718_A	ORF1ab	3718	SRR15399477	11418	T	C	0,989677	2021-07-18	United States
ORF1ab_314_L	ORF1ab	314	SRR15399477	14408	C	T	0,999461	2021-07-18	United States
ORF1ab_662_S	ORF1ab	662	SRR15399477	15451	G	A	0,999047	2021-07-18	United States
ORF1ab_1000_L	ORF1ab	1000	SRR15399477	16466	C	T	0,998529	2021-07-18	United States
ORF1ab_1570_L	ORF1ab	1570	SRR15399477	18176	C	T	0,990385	2021-07-18	United States
ORF1ab_1898_F	ORF1ab	1898	SRR15399477	19160	C	T	0,991252	2021-07-18	United States
ORF1ab_2183_Y	ORF1ab	2183	SRR15399477	20014	G	T	0,993331	2021-07-18	United States
ORF1ab_2417_I	ORF1ab	2417	SRR15399477	20718	G	T	0,994219	2021-07-18	United States
S_19_R	S	19	SRR15399477	21618	C	G	0,998155	2021-07-18	United States
S_156_NA	S	156	SRR15399477	22028	G	-AGTTCA	0,997072	2021-07-18	United States
S_452_R	S	452	SRR15399477	22917	T	G	0,999647	2021-07-18	United States
S_478_K	S	478	SRR15399477	22995	C	A	0,999633	2021-07-18	United States
S_614_G	S	614	SRR15399477	23403	A	G	1	2021-07-18	United States
S_681_R	S	681	SRR15399477	23604	C	G	0,999744	2021-07-18	United States
S_950_N	S	950	SRR15399477	24410	G	A	0,998874	2021-07-18	United States
ORF3a_26_L	ORF3a	26	SRR15399477	25469	C	T	0,999724	2021-07-18	United States
M_82_T	M	82	SRR15399477	26767	T	C	0,999172	2021-07-18	United States
ORF7a_82_A	ORF7a	82	SRR15399477	27638	T	C	0,999467	2021-07-18	United States
ORF7a_116_F	ORF7a	116	SRR15399477	27739	C	T	0,994652	2021-07-18	United States
ORF7a_120_I	ORF7a	120	SRR15399477	27752	C	T	1	2021-07-18	United States
ORF7b_33_V	ORF7b	33	SRR15399477	27853	A	T	0,994371	2021-07-18	United States
ORF8_118_NA	ORF8	118	SRR15399477	28247	A	-GATTTC	0,996513	2021-07-18	United States
N_63_G	N	63	SRR15399477	28461	A	G	0,998412	2021-07-18	United States
N_203_M	N	203	SRR15399477	28881	G	T	1	2021-07-18	United States
N_377_Y	N	377	SRR15399477	29402	G	T	1	2021-07-18	United States
ORF1ab_1306_S	ORF1ab	1306	SRR15399478	4181	G	T	0,996891	2021-07-18	United States
ORF1ab_2046_L	ORF1ab	2046	SRR15399478	6402	C	T	0,997041	2021-07-18	United States
ORF1ab_2287_S	ORF1ab	2287	SRR15399478	7124	C	T	0,998239	2021-07-18	United States
ORF1ab_2838_L	ORF1ab	2838	SRR15399478	8777	T	C	0,990044	2021-07-18	United States
ORF1ab_2930_L	ORF1ab	2930	SRR15399478	9053	G	T	0,99294	2021-07-18	United States
ORF1ab_3255_I	ORF1ab	3255	SRR15399478	10029	C	T	0,995516	2021-07-18	United States
ORF1ab_3646_A	ORF1ab	3646	SRR15399478	11201	A	G	0,996766	2021-07-18	United States
ORF1ab_3731_V	ORF1ab	3731	SRR15399478	11456	A	G	0,990966	2021-07-18	United States
ORF1ab_4182_F	ORF1ab	4182	SRR15399478	12809	C	T	0,989174	2021-07-18	United States
ORF1ab_314_L	ORF1ab	314	SRR15399478	14408	C	T	0,999812	2021-07-18	United States
ORF1ab_662_S	ORF1ab	662	SRR15399478	15451	G	A	0,999127	2021-07-18	United States
ORF1ab_1000_L	ORF1ab	1000	SRR15399478	16466	C	T	0,997936	2021-07-18	United States
ORF1ab_1918_V	ORF1ab	1918	SRR15399478	19220	C	T	0,99459	2021-07-18	United States
ORF1ab_2131_V	ORF1ab	2131	SRR15399478	19859	C	T	0,988777	2021-07-18	United States
S_19_R	S	19	SRR15399478	21618	C	G	0,994175	2021-07-18	United States
S_156_NA	S	156	SRR15399478	22028	G	-AGTTCA	0,998698	2021-07-18	United States
S_452_R	S	452	SRR15399478	22917	T	G	1	2021-07-18	United States
S_478_K	S	478	SRR15399478	22995	C	A	1	2021-07-18	United States
S_614_G	S	614	SRR15399478	23403	A	G	1	2021-07-18	United States
S_681_R	S	681	SRR15399478	23604	C	G	0,99942	2021-07-18	United States
S_950_N	S	950	SRR15399478	24410	G	A	0,998923	2021-07-18	United States
ORF3a_26_L	ORF3a	26	SRR15399478	25469	C	T	1	2021-07-18	United States
M_82_T	M	82	SRR15399478	26767	T	C	0,999126	2021-07-18	United States
ORF7a_82_A	ORF7a	82	SRR15399478	27638	T	C	1	2021-07-18	United States
ORF7a_120_I	ORF7a	120	SRR15399478	27752	C	T	1	2021-07-18	United States
ORF7b_40_I	ORF7b	40	SRR15399478	27874	C	T	0,996371	2021-07-18	United States
ORF8_118_NA	ORF8	118	SRR15399478	28247	A	-GATTTC	0,995354	2021-07-18	United States
N_63_G	N	63	SRR15399478	28461	A	G	0,99904	2021-07-18	United States
N_135_I	N	135	SRR15399478	28677	C	T	0,986333	2021-07-18	United States
N_203_M	N	203	SRR15399478	28881	G	T	1	2021-07-18	United States
N_215_C	N	215	SRR15399478	28916	G	T	0,967532	2021-07-18	United States
N_377_Y	N	377	SRR15399478	29402	G	T	1	2021-07-18	United States
ORF1ab_519_S	ORF1ab	519	SRR15399479	1820	G	A	0,970814	2021-07-20	United States
ORF1ab_1306_S	ORF1ab	1306	SRR15399479	4181	G	T	0,990227	2021-07-20	United States
ORF1ab_2046_L	ORF1ab	2046	SRR15399479	6402	C	T	0,991751	2021-07-20	United States
ORF1ab_2287_S	ORF1ab	2287	SRR15399479	7124	C	T	0,992915	2021-07-20	United States
ORF1ab_2877_I	ORF1ab	2877	SRR15399479	8895	C	T	0,986779	2021-07-20	United States
ORF1ab_2930_L	ORF1ab	2930	SRR15399479	9053	G	T	0,992916	2021-07-20	United States
ORF1ab_3255_I	ORF1ab	3255	SRR15399479	10029	C	T	0,994616	2021-07-20	United States
ORF1ab_3646_A	ORF1ab	3646	SRR15399479	11201	A	G	0,98896	2021-07-20	United States
ORF1ab_314_L	ORF1ab	314	SRR15399479	14408	C	T	1	2021-07-20	United States
ORF1ab_662_S	ORF1ab	662	SRR15399479	15451	G	A	0,998096	2021-07-20	United States
ORF1ab_1000_L	ORF1ab	1000	SRR15399479	16466	C	T	0,999027	2021-07-20	United States
ORF1ab_1257_V	ORF1ab	1257	SRR15399479	17236	A	G	0,975385	2021-07-20	United States
ORF1ab_1918_V	ORF1ab	1918	SRR15399479	19220	C	T	0,986611	2021-07-20	United States
S_19_R	S	19	SRR15399479	21618	C	G	1	2021-07-20	United States
S_156_NA	S	156	SRR15399479	22028	G	-AGTTCA	0,992395	2021-07-20	United States
S_452_R	S	452	SRR15399479	22917	T	G	0,999621	2021-07-20	United States
S_478_K	S	478	SRR15399479	22995	C	A	0,999605	2021-07-20	United States
S_614_G	S	614	SRR15399479	23403	A	G	1	2021-07-20	United States
S_681_R	S	681	SRR15399479	23604	C	G	0,999174	2021-07-20	United States
S_950_N	S	950	SRR15399479	24410	G	A	0,998381	2021-07-20	United States
ORF3a_26_L	ORF3a	26	SRR15399479	25469	C	T	0,998695	2021-07-20	United States
M_82_T	M	82	SRR15399479	26767	T	C	0,998921	2021-07-20	United States
ORF7a_82_A	ORF7a	82	SRR15399479	27638	T	C	0,998995	2021-07-20	United States
ORF7a_120_I	ORF7a	120	SRR15399479	27752	C	T	0,999496	2021-07-20	United States
ORF7b_40_I	ORF7b	40	SRR15399479	27874	C	T	0,988783	2021-07-20	United States
ORF8_118_NA	ORF8	118	SRR15399479	28247	A	-GATTTC	0,995256	2021-07-20	United States
N_63_G	N	63	SRR15399479	28461	A	G	0,99837	2021-07-20	United States
N_203_M	N	203	SRR15399479	28881	G	T	0,999508	2021-07-20	United States
N_215_C	N	215	SRR15399479	28916	G	T	0,996045	2021-07-20	United States
N_377_Y	N	377	SRR15399479	29402	G	T	0,999192	2021-07-20	United States
ORF10_23_P	ORF10	23	SRR15399479	29624	T	C	0,986644	2021-07-20	United States
ORF1ab_1306_S	ORF1ab	1306	SRR15399481	4181	G	T	0,996463	2021-07-18	United States
ORF1ab_2046_L	ORF1ab	2046	SRR15399481	6402	C	T	0,997882	2021-07-18	United States
ORF1ab_2287_S	ORF1ab	2287	SRR15399481	7124	C	T	0,998192	2021-07-18	United States
ORF1ab_2930_L	ORF1ab	2930	SRR15399481	9053	G	T	0,998418	2021-07-18	United States
ORF1ab_3255_I	ORF1ab	3255	SRR15399481	10029	C	T	0,994695	2021-07-18	United States
ORF1ab_3646_A	ORF1ab	3646	SRR15399481	11201	A	G	0,995736	2021-07-18	United States
ORF1ab_314_L	ORF1ab	314	SRR15399481	14408	C	T	1	2021-07-18	United States
ORF1ab_662_S	ORF1ab	662	SRR15399481	15451	G	A	0,998422	2021-07-18	United States
ORF1ab_1000_L	ORF1ab	1000	SRR15399481	16466	C	T	0,999553	2021-07-18	United States
ORF1ab_1257_V	ORF1ab	1257	SRR15399481	17236	A	G	0,988965	2021-07-18	United States
ORF1ab_1918_V	ORF1ab	1918	SRR15399481	19220	C	T	0,995511	2021-07-18	United States
S_19_R	S	19	SRR15399481	21618	C	G	1	2021-07-18	United States
S_156_NA	S	156	SRR15399481	22028	G	-AGTTCA	0,990588	2021-07-18	United States
S_452_R	S	452	SRR15399481	22917	T	G	1	2021-07-18	United States
S_478_K	S	478	SRR15399481	22995	C	A	1	2021-07-18	United States
S_614_G	S	614	SRR15399481	23403	A	G	1	2021-07-18	United States
S_681_R	S	681	SRR15399481	23604	C	G	0,999788	2021-07-18	United States
S_950_N	S	950	SRR15399481	24410	G	A	0,998386	2021-07-18	United States
S_1020_V	S	1020	SRR15399481	24621	C	T	0,991319	2021-07-18	United States
ORF3a_26_L	ORF3a	26	SRR15399481	25469	C	T	0,998316	2021-07-18	United States
M_82_T	M	82	SRR15399481	26767	T	C	0,998873	2021-07-18	United States
ORF7a_82_A	ORF7a	82	SRR15399481	27638	T	C	0,999088	2021-07-18	United States
ORF7a_120_I	ORF7a	120	SRR15399481	27752	C	T	0,999096	2021-07-18	United States
ORF7b_40_I	ORF7b	40	SRR15399481	27874	C	T	0,998611	2021-07-18	United States
ORF8_118_NA	ORF8	118	SRR15399481	28247	A	-GATTTC	0,994127	2021-07-18	United States
N_63_G	N	63	SRR15399481	28461	A	G	0,996913	2021-07-18	United States
N_203_M	N	203	SRR15399481	28881	G	T	0,997987	2021-07-18	United States
N_215_C	N	215	SRR15399481	28916	G	T	0,998663	2021-07-18	United States
N_377_Y	N	377	SRR15399481	29402	G	T	0,998538	2021-07-18	United States
ORF1ab_431_V	ORF1ab	431	SRR15399482	1556	A	G	0,990291	2021-07-18	United States
ORF1ab_1306_S	ORF1ab	1306	SRR15399482	4181	G	T	0,996871	2021-07-18	United States
ORF1ab_2046_L	ORF1ab	2046	SRR15399482	6402	C	T	0,993944	2021-07-18	United States
ORF1ab_2287_S	ORF1ab	2287	SRR15399482	7124	C	T	0,996071	2021-07-18	United States
ORF1ab_2930_L	ORF1ab	2930	SRR15399482	9053	G	T	0,995349	2021-07-18	United States
ORF1ab_3255_I	ORF1ab	3255	SRR15399482	10029	C	T	0,996161	2021-07-18	United States
ORF1ab_3646_A	ORF1ab	3646	SRR15399482	11201	A	G	0,996597	2021-07-18	United States
ORF1ab_183_V	ORF1ab	183	SRR15399482	14014	T	G	0,983333	2021-07-18	United States
ORF1ab_314_L	ORF1ab	314	SRR15399482	14408	C	T	0,999813	2021-07-18	United States
ORF1ab_662_S	ORF1ab	662	SRR15399482	15451	G	A	0,999034	2021-07-18	United States
ORF1ab_1000_L	ORF1ab	1000	SRR15399482	16466	C	T	0,997128	2021-07-18	United States
ORF1ab_1918_V	ORF1ab	1918	SRR15399482	19220	C	T	0,994902	2021-07-18	United States
S_19_R	S	19	SRR15399482	21618	C	G	1	2021-07-18	United States
S_156_NA	S	156	SRR15399482	22028	G	-AGTTCA	1	2021-07-18	United States
S_452_R	S	452	SRR15399482	22917	T	G	0,999196	2021-07-18	United States
S_478_K	S	478	SRR15399482	22995	C	A	0,999579	2021-07-18	United States
S_614_G	S	614	SRR15399482	23403	A	G	1	2021-07-18	United States
S_681_R	S	681	SRR15399482	23604	C	G	0,99968	2021-07-18	United States
S_950_N	S	950	SRR15399482	24410	G	A	0,99892	2021-07-18	United States
ORF3a_26_L	ORF3a	26	SRR15399482	25469	C	T	1	2021-07-18	United States
ORF3a_174_A	ORF3a	174	SRR15399482	25913	G	C	0,0836855	2021-07-18	United States
M_82_T	M	82	SRR15399482	26767	T	C	0,999354	2021-07-18	United States
ORF7a_82_A	ORF7a	82	SRR15399482	27638	T	C	1	2021-07-18	United States
ORF7a_120_I	ORF7a	120	SRR15399482	27752	C	T	1	2021-07-18	United States
ORF7b_40_I	ORF7b	40	SRR15399482	27874	C	T	0,990941	2021-07-18	United States
ORF8_118_NA	ORF8	118	SRR15399482	28247	A	-GATTTC	0,997031	2021-07-18	United States
N_63_G	N	63	SRR15399482	28461	A	G	0,999163	2021-07-18	United States
N_203_M	N	203	SRR15399482	28881	G	T	0,996644	2021-07-18	United States
N_215_C	N	215	SRR15399482	28916	G	T	0,99154	2021-07-18	United States
N_377_Y	N	377	SRR15399482	29402	G	T	1	2021-07-18	United States
ORF1ab_1640_L	ORF1ab	1640	SRR15399483	5184	C	T	0,985792	2021-07-20	United States
ORF1ab_2287_S	ORF1ab	2287	SRR15399483	7124	C	T	0,0836653	2021-07-20	United States
ORF1ab_3209_V	ORF1ab	3209	SRR15399483	9891	C	T	0,991705	2021-07-20	United States
ORF1ab_3718_A	ORF1ab	3718	SRR15399483	11418	T	C	0,985634	2021-07-20	United States
ORF1ab_3750_I	ORF1ab	3750	SRR15399483	11514	C	T	0,985019	2021-07-20	United States
ORF1ab_314_L	ORF1ab	314	SRR15399483	14408	C	T	1	2021-07-20	United States
ORF1ab_662_S	ORF1ab	662	SRR15399483	15451	G	A	0,998915	2021-07-20	United States
ORF1ab_1000_L	ORF1ab	1000	SRR15399483	16466	C	T	0,999027	2021-07-20	United States
ORF1ab_2495_L	ORF1ab	2495	SRR15399483	20951	C	T	0,974635	2021-07-20	United States
S_19_R	S	19	SRR15399483	21618	C	G	1	2021-07-20	United States
S_156_NA	S	156	SRR15399483	22028	G	-AGTTCA	0,99455	2021-07-20	United States
S_222_V	S	222	SRR15399483	22227	C	T	0,958449	2021-07-20	United States
S_452_R	S	452	SRR15399483	22917	T	G	0,998969	2021-07-20	United States
S_478_K	S	478	SRR15399483	22995	C	A	0,998384	2021-07-20	United States
S_614_G	S	614	SRR15399483	23403	A	G	1	2021-07-20	United States
S_681_R	S	681	SRR15399483	23604	C	G	0,999655	2021-07-20	United States
S_950_N	S	950	SRR15399483	24410	G	A	0,999154	2021-07-20	United States
ORF3a_26_L	ORF3a	26	SRR15399483	25469	C	T	0,999218	2021-07-20	United States
ORF3a_224_C	ORF3a	224	SRR15399483	26062	G	T	0,977258	2021-07-20	United States
M_82_T	M	82	SRR15399483	26767	T	C	0,999544	2021-07-20	United States
M_197_N	M	197	SRR15399483	27112	G	A	0,978106	2021-07-20	United States
ORF7a_82_A	ORF7a	82	SRR15399483	27638	T	C	1	2021-07-20	United States
ORF7a_120_I	ORF7a	120	SRR15399483	27752	C	T	1	2021-07-20	United States
ORF8_118_NA	ORF8	118	SRR15399483	28247	A	-GATTTC	0,997961	2021-07-20	United States
N_63_G	N	63	SRR15399483	28461	A	G	0,999209	2021-07-20	United States
N_203_M	N	203	SRR15399483	28881	G	T	1	2021-07-20	United States
N_377_Y	N	377	SRR15399483	29402	G	T	1	2021-07-20	United States
ORF1ab_1215_T	ORF1ab	1215	SRR15399484	3909	T	C	0,981833	2021-07-18	United States
ORF1ab_1640_L	ORF1ab	1640	SRR15399484	5184	C	T	0,990417	2021-07-18	United States
ORF1ab_2287_S	ORF1ab	2287	SRR15399484	7124	C	T	0,0709534	2021-07-18	United States
ORF1ab_3209_V	ORF1ab	3209	SRR15399484	9891	C	T	0,985577	2021-07-18	United States
ORF1ab_3718_A	ORF1ab	3718	SRR15399484	11418	T	C	0,990056	2021-07-18	United States
ORF1ab_3750_I	ORF1ab	3750	SRR15399484	11514	C	T	0,988799	2021-07-18	United States
ORF1ab_4292_I	ORF1ab	4292	SRR15399484	13140	C	T	0,972121	2021-07-18	United States
ORF1ab_314_L	ORF1ab	314	SRR15399484	14408	C	T	0,999331	2021-07-18	United States
ORF1ab_662_S	ORF1ab	662	SRR15399484	15451	G	A	0,998886	2021-07-18	United States
ORF1ab_1000_L	ORF1ab	1000	SRR15399484	16466	C	T	0,998945	2021-07-18	United States
S_19_R	S	19	SRR15399484	21618	C	G	1	2021-07-18	United States
S_156_NA	S	156	SRR15399484	22028	G	-AGTTCA	0,991202	2021-07-18	United States
S_222_V	S	222	SRR15399484	22227	C	T	0,973054	2021-07-18	United States
S_452_R	S	452	SRR15399484	22917	T	G	0,999162	2021-07-18	United States
S_478_K	S	478	SRR15399484	22995	C	A	0,999563	2021-07-18	United States
S_614_G	S	614	SRR15399484	23403	A	G	0,999689	2021-07-18	United States
S_681_R	S	681	SRR15399484	23604	C	G	0,999007	2021-07-18	United States
S_950_N	S	950	SRR15399484	24410	G	A	0,999158	2021-07-18	United States
ORF3a_26_L	ORF3a	26	SRR15399484	25469	C	T	0,99907	2021-07-18	United States
ORF3a_77_F	ORF3a	77	SRR15399484	25621	G	T	0,976798	2021-07-18	United States
ORF3a_174_A	ORF3a	174	SRR15399484	25913	G	C	0,648855	2021-07-18	United States
ORF3a_224_C	ORF3a	224	SRR15399484	26062	G	T	0,989069	2021-07-18	United States
M_82_T	M	82	SRR15399484	26767	T	C	0,997885	2021-07-18	United States
M_87_F	M	87	SRR15399484	26781	C	T	0,0577876	2021-07-18	United States
M_168_V	M	168	SRR15399484	27024	A	G	0,0857542	2021-07-18	United States
M_197_N	M	197	SRR15399484	27112	G	A	0,978742	2021-07-18	United States
ORF7a_82_A	ORF7a	82	SRR15399484	27638	T	C	0,998243	2021-07-18	United States
ORF7a_120_I	ORF7a	120	SRR15399484	27752	C	T	0,998249	2021-07-18	United States
ORF8_118_NA	ORF8	118	SRR15399484	28247	A	-GATTTC	0,994207	2021-07-18	United States
N_63_G	N	63	SRR15399484	28461	A	G	0,998317	2021-07-18	United States
N_203_M	N	203	SRR15399484	28881	G	T	0,997587	2021-07-18	United States
N_377_Y	N	377	SRR15399484	29402	G	T	1	2021-07-18	United States
ORF1ab_1306_S	ORF1ab	1306	SRR15399485	4181	G	T	0,996894	2021-07-18	United States
ORF1ab_2046_L	ORF1ab	2046	SRR15399485	6402	C	T	0,996196	2021-07-18	United States
ORF1ab_2287_S	ORF1ab	2287	SRR15399485	7124	C	T	0,999488	2021-07-18	United States
ORF1ab_2930_L	ORF1ab	2930	SRR15399485	9053	G	T	0,991414	2021-07-18	United States
ORF1ab_3255_I	ORF1ab	3255	SRR15399485	10029	C	T	0,988543	2021-07-18	United States
ORF1ab_3646_A	ORF1ab	3646	SRR15399485	11201	A	G	0,996738	2021-07-18	United States
ORF1ab_3731_V	ORF1ab	3731	SRR15399485	11456	A	G	0,98708	2021-07-18	United States
ORF1ab_4182_F	ORF1ab	4182	SRR15399485	12809	C	T	0,989508	2021-07-18	United States
ORF1ab_314_L	ORF1ab	314	SRR15399485	14408	C	T	0,999872	2021-07-18	United States
ORF1ab_662_S	ORF1ab	662	SRR15399485	15451	G	A	0,998575	2021-07-18	United States
ORF1ab_1000_L	ORF1ab	1000	SRR15399485	16466	C	T	0,998478	2021-07-18	United States
ORF1ab_1918_V	ORF1ab	1918	SRR15399485	19220	C	T	0,997297	2021-07-18	United States
ORF1ab_2131_V	ORF1ab	2131	SRR15399485	19859	C	T	0,988586	2021-07-18	United States
S_19_R	S	19	SRR15399485	21618	C	G	1	2021-07-18	United States
S_156_NA	S	156	SRR15399485	22028	G	-AGTTCA	0,99835	2021-07-18	United States
S_216_F	S	216	SRR15399485	22208	C	T	0,991763	2021-07-18	United States
S_452_R	S	452	SRR15399485	22917	T	G	1	2021-07-18	United States
S_478_K	S	478	SRR15399485	22995	C	A	1	2021-07-18	United States
S_614_G	S	614	SRR15399485	23403	A	G	1	2021-07-18	United States
S_681_R	S	681	SRR15399485	23604	C	G	0,999793	2021-07-18	United States
S_950_N	S	950	SRR15399485	24410	G	A	0,999281	2021-07-18	United States
ORF3a_26_L	ORF3a	26	SRR15399485	25469	C	T	0,998999	2021-07-18	United States
ORF3a_174_A	ORF3a	174	SRR15399485	25913	G	C	0,0757475	2021-07-18	United States
M_82_T	M	82	SRR15399485	26767	T	C	1	2021-07-18	United States
ORF7a_82_A	ORF7a	82	SRR15399485	27638	T	C	1	2021-07-18	United States
ORF7a_120_I	ORF7a	120	SRR15399485	27752	C	T	1	2021-07-18	United States
ORF7b_40_I	ORF7b	40	SRR15399485	27874	C	T	0,995403	2021-07-18	United States
ORF8_118_NA	ORF8	118	SRR15399485	28247	A	-GATTTC	0,995085	2021-07-18	United States
N_63_G	N	63	SRR15399485	28461	A	G	0,998492	2021-07-18	United States
N_377_Y	N	377	SRR15399485	29402	G	T	0,997093	2021-07-18	United States
ORF1ab_767_K	ORF1ab	767	SRR15399487	2564	G	A	0,992986	2021-07-18	United States
ORF1ab_1228_G	ORF1ab	1228	SRR15399487	3948	A	G	0,993725	2021-07-18	United States
ORF1ab_1306_S	ORF1ab	1306	SRR15399487	4181	G	T	0,996957	2021-07-18	United States
ORF1ab_2046_L	ORF1ab	2046	SRR15399487	6402	C	T	0,997062	2021-07-18	United States
ORF1ab_2287_S	ORF1ab	2287	SRR15399487	7124	C	T	0,996144	2021-07-18	United States
ORF1ab_2930_L	ORF1ab	2930	SRR15399487	9053	G	T	0,99661	2021-07-18	United States
ORF1ab_3255_I	ORF1ab	3255	SRR15399487	10029	C	T	0,997531	2021-07-18	United States
ORF1ab_3646_A	ORF1ab	3646	SRR15399487	11201	A	G	0,995342	2021-07-18	United States
ORF1ab_3766_F	ORF1ab	3766	SRR15399487	11562	G	T	0,990226	2021-07-18	United States
ORF1ab_314_L	ORF1ab	314	SRR15399487	14408	C	T	0,99938	2021-07-18	United States
ORF1ab_662_S	ORF1ab	662	SRR15399487	15451	G	A	0,998817	2021-07-18	United States
ORF1ab_1000_L	ORF1ab	1000	SRR15399487	16466	C	T	0,99885	2021-07-18	United States
ORF1ab_1918_V	ORF1ab	1918	SRR15399487	19220	C	T	0,996914	2021-07-18	United States
ORF1ab_2507_I	ORF1ab	2507	SRR15399487	20987	C	T	0,990219	2021-07-18	United States
S_19_R	S	19	SRR15399487	21618	C	G	0,996364	2021-07-18	United States
S_156_NA	S	156	SRR15399487	22028	G	-AGTTCA	0,997881	2021-07-18	United States
S_452_R	S	452	SRR15399487	22917	T	G	0,999613	2021-07-18	United States
S_478_K	S	478	SRR15399487	22995	C	A	1	2021-07-18	United States
S_614_G	S	614	SRR15399487	23403	A	G	1	2021-07-18	United States
S_681_R	S	681	SRR15399487	23604	C	G	0,999201	2021-07-18	United States
S_950_N	S	950	SRR15399487	24410	G	A	0,999697	2021-07-18	United States
ORF3a_26_L	ORF3a	26	SRR15399487	25469	C	T	1	2021-07-18	United States
ORF3a_174_A	ORF3a	174	SRR15399487	25913	G	C	0,0698547	2021-07-18	United States
ORF3a_239_Q	ORF3a	239	SRR15399487	26107	G	C	0,995487	2021-07-18	United States
M_82_T	M	82	SRR15399487	26767	T	C	1	2021-07-18	United States
ORF7a_82_A	ORF7a	82	SRR15399487	27638	T	C	0,998612	2021-07-18	United States
ORF7a_120_I	ORF7a	120	SRR15399487	27752	C	T	0,999303	2021-07-18	United States
ORF7b_40_I	ORF7b	40	SRR15399487	27874	C	T	0,997614	2021-07-18	United States
ORF8_118_NA	ORF8	118	SRR15399487	28247	A	-GATTTC	0,99722	2021-07-18	United States
N_63_G	N	63	SRR15399487	28461	A	G	0,997641	2021-07-18	United States
N_203_M	N	203	SRR15399487	28881	G	T	0,997758	2021-07-18	United States
N_215_C	N	215	SRR15399487	28916	G	T	0,995536	2021-07-18	United States
N_377_Y	N	377	SRR15399487	29402	G	T	1	2021-07-18	United States
ORF1ab_767_K	ORF1ab	767	SRR15399488	2564	G	A	0,988363	2021-07-18	United States
ORF1ab_1306_S	ORF1ab	1306	SRR15399488	4181	G	T	0,997901	2021-07-18	United States
ORF1ab_2046_L	ORF1ab	2046	SRR15399488	6402	C	T	0,996168	2021-07-18	United States
ORF1ab_2287_S	ORF1ab	2287	SRR15399488	7124	C	T	0,995572	2021-07-18	United States
ORF1ab_2930_L	ORF1ab	2930	SRR15399488	9053	G	T	0,992604	2021-07-18	United States
ORF1ab_3255_I	ORF1ab	3255	SRR15399488	10029	C	T	0,987928	2021-07-18	United States
ORF1ab_3646_A	ORF1ab	3646	SRR15399488	11201	A	G	0,994732	2021-07-18	United States
ORF1ab_314_L	ORF1ab	314	SRR15399488	14408	C	T	1	2021-07-18	United States
ORF1ab_662_S	ORF1ab	662	SRR15399488	15451	G	A	0,998851	2021-07-18	United States
ORF1ab_1000_L	ORF1ab	1000	SRR15399488	16466	C	T	0,997804	2021-07-18	United States
ORF1ab_1257_V	ORF1ab	1257	SRR15399488	17236	A	G	0,990343	2021-07-18	United States
ORF1ab_1918_V	ORF1ab	1918	SRR15399488	19220	C	T	0,996178	2021-07-18	United States
S_19_R	S	19	SRR15399488	21618	C	G	1	2021-07-18	United States
S_156_NA	S	156	SRR15399488	22028	G	-AGTTCA	0,997537	2021-07-18	United States
S_452_R	S	452	SRR15399488	22917	T	G	0,999159	2021-07-18	United States
S_478_K	S	478	SRR15399488	22995	C	A	0,999121	2021-07-18	United States
S_614_G	S	614	SRR15399488	23403	A	G	1	2021-07-18	United States
S_681_R	S	681	SRR15399488	23604	C	G	0,999734	2021-07-18	United States
S_950_N	S	950	SRR15399488	24410	G	A	0,999588	2021-07-18	United States
ORF3a_26_L	ORF3a	26	SRR15399488	25469	C	T	0,999178	2021-07-18	United States
ORF3a_104_S	ORF3a	104	SRR15399488	25702	C	T	0,995434	2021-07-18	United States
ORF3a_174_A	ORF3a	174	SRR15399488	25913	G	C	0,0642652	2021-07-18	United States
ORF3a_254_V	ORF3a	254	SRR15399488	26153	G	T	0,992848	2021-07-18	United States
M_82_T	M	82	SRR15399488	26767	T	C	0,999533	2021-07-18	United States
ORF7a_82_A	ORF7a	82	SRR15399488	27638	T	C	1	2021-07-18	United States
ORF7a_120_I	ORF7a	120	SRR15399488	27752	C	T	1	2021-07-18	United States
ORF7b_40_I	ORF7b	40	SRR15399488	27874	C	T	0,994734	2021-07-18	United States
ORF8_118_NA	ORF8	118	SRR15399488	28247	A	-GATTTC	0,994847	2021-07-18	United States
N_63_G	N	63	SRR15399488	28461	A	G	0,998754	2021-07-18	United States
N_203_M	N	203	SRR15399488	28881	G	T	0,997012	2021-07-18	United States
N_208_S	N	208	SRR15399488	28895	G	T	0,991009	2021-07-18	United States
N_215_C	N	215	SRR15399488	28916	G	T	0,998008	2021-07-18	United States
N_377_Y	N	377	SRR15399488	29402	G	T	1	2021-07-18	United States
ORF1ab_309_L	ORF1ab	309	SRR15399489	1191	C	T	0,991522	2021-07-18	United States
ORF1ab_538_A	ORF1ab	538	SRR15399489	1877	T	G	0,992868	2021-07-18	United States
ORF1ab_1640_L	ORF1ab	1640	SRR15399489	5184	C	T	0,994836	2021-07-18	United States
ORF1ab_2246_L	ORF1ab	2246	SRR15399489	7002	C	T	0,99726	2021-07-18	United States
ORF1ab_3209_V	ORF1ab	3209	SRR15399489	9891	C	T	0,980519	2021-07-18	United States
ORF1ab_3718_A	ORF1ab	3718	SRR15399489	11418	T	C	0,990814	2021-07-18	United States
ORF1ab_314_L	ORF1ab	314	SRR15399489	14408	C	T	1	2021-07-18	United States
ORF1ab_662_S	ORF1ab	662	SRR15399489	15451	G	A	0,998134	2021-07-18	United States
ORF1ab_1000_L	ORF1ab	1000	SRR15399489	16466	C	T	0,99778	2021-07-18	United States
ORF1ab_1570_L	ORF1ab	1570	SRR15399489	18176	C	T	0,986301	2021-07-18	United States
ORF1ab_1898_F	ORF1ab	1898	SRR15399489	19160	C	T	0,990704	2021-07-18	United States
ORF1ab_2183_Y	ORF1ab	2183	SRR15399489	20014	G	T	0,99183	2021-07-18	United States
ORF1ab_2417_I	ORF1ab	2417	SRR15399489	20718	G	T	0,99048	2021-07-18	United States
S_19_R	S	19	SRR15399489	21618	C	G	1	2021-07-18	United States
S_156_NA	S	156	SRR15399489	22028	G	-AGTTCA	0,997183	2021-07-18	United States
S_452_R	S	452	SRR15399489	22917	T	G	0,999405	2021-07-18	United States
S_478_K	S	478	SRR15399489	22995	C	A	0,999382	2021-07-18	United States
S_614_G	S	614	SRR15399489	23403	A	G	0,999535	2021-07-18	United States
S_681_R	S	681	SRR15399489	23604	C	G	0,999619	2021-07-18	United States
S_950_N	S	950	SRR15399489	24410	G	A	0,998743	2021-07-18	United States
ORF3a_26_L	ORF3a	26	SRR15399489	25469	C	T	0,998507	2021-07-18	United States
M_82_T	M	82	SRR15399489	26767	T	C	1	2021-07-18	United States
ORF7a_82_A	ORF7a	82	SRR15399489	27638	T	C	1	2021-07-18	United States
ORF7a_116_F	ORF7a	116	SRR15399489	27739	C	T	0,988981	2021-07-18	United States
ORF7a_120_I	ORF7a	120	SRR15399489	27752	C	T	1	2021-07-18	United States
ORF7b_33_V	ORF7b	33	SRR15399489	27853	A	T	0,991192	2021-07-18	United States
ORF8_118_NA	ORF8	118	SRR15399489	28247	A	-GATTTC	0,996787	2021-07-18	United States
N_63_G	N	63	SRR15399489	28461	A	G	0,998926	2021-07-18	United States
N_203_M	N	203	SRR15399489	28881	G	T	0,998442	2021-07-18	United States
N_377_Y	N	377	SRR15399489	29402	G	T	1	2021-07-18	United States
ORF1ab_1001_I	ORF1ab	1001	SRR15399491	3267	C	T	0,976918	2021-07-18	United States
ORF1ab_1708_D	ORF1ab	1708	SRR15399491	5388	C	A	0,987742	2021-07-18	United States
ORF1ab_2230_T	ORF1ab	2230	SRR15399491	6954	T	C	0,991935	2021-07-18	United States
ORF1ab_2345_V	ORF1ab	2345	SRR15399491	7299	C	T	0,983651	2021-07-18	United States
ORF1ab_3674_NA	ORF1ab	3674	SRR15399491	11287	G	-TCTGGTTTT	0,982968	2021-07-18	United States
ORF1ab_314_L	ORF1ab	314	SRR15399491	14408	C	T	0,999685	2021-07-18	United States
ORF1ab_2256_S	ORF1ab	2256	SRR15399491	20233	C	T	0,992188	2021-07-18	United States
S_68_NA	S	68	SRR15399491	21764	A	-TACATG	0,995323	2021-07-18	United States
S_143_NA	S	143	SRR15399491	21990	T	-TTA	0,996169	2021-07-18	United States
S_501_Y	S	501	SRR15399491	23063	A	T	0,987721	2021-07-18	United States
S_570_D	S	570	SRR15399491	23271	C	A	0,97722	2021-07-18	United States
S_614_G	S	614	SRR15399491	23403	A	G	1	2021-07-18	United States
S_681_H	S	681	SRR15399491	23604	C	A	0,975866	2021-07-18	United States
S_716_I	S	716	SRR15399491	23709	C	T	0,97699	2021-07-18	United States
S_778_I	S	778	SRR15399491	23895	C	T	0,976801	2021-07-18	United States
S_982_A	S	982	SRR15399491	24506	T	G	0,981363	2021-07-18	United States
S_1118_H	S	1118	SRR15399491	24914	G	C	0,979353	2021-07-18	United States
ORF3a_60_F	ORF3a	60	SRR15399491	25571	C	T	0,0591133	2021-07-18	United States
ORF7a_73_Y	ORF7a	73	SRR15399491	27610	C	T	0,97973	2021-07-18	United States
ORF8_27_*	ORF8	27	SRR15399491	27972	C	T	0,972195	2021-07-18	United States
ORF8_52_I	ORF8	52	SRR15399491	28048	G	T	0,975928	2021-07-18	United States
ORF8_68_*	ORF8	68	SRR15399491	28095	A	T	0,975075	2021-07-18	United States
ORF8_73_C	ORF8	73	SRR15399491	28111	A	G	0,972003	2021-07-18	United States
N_3_H	N	3	SRR15399491	28280	G	C	0,969531	2021-07-18	United States
N_3_V	N	3	SRR15399491	28281	A	T	0,969053	2021-07-18	United States
N_3_E	N	3	SRR15399491	28282	T	A	0,969605	2021-07-18	United States
N_202_C	N	202	SRR15399491	28877	A	T	0,981982	2021-07-18	United States
N_202_T	N	202	SRR15399491	28878	G	C	0,981949	2021-07-18	United States
N_203_K	N	203	SRR15399491	28881	G	A	0,981651	2021-07-18	United States
N_204_R	N	204	SRR15399491	28883	G	C	0,982014	2021-07-18	United States
N_229_H	N	229	SRR15399491	28960	G	T	0,986742	2021-07-18	United States
N_235_F	N	235	SRR15399491	28977	C	T	0,987061	2021-07-18	United States
ORF1ab_82_NA	ORF1ab	82	SRR15399492	509	G	-GTCATGTTA	0,989765	2021-07-18	United States
ORF1ab_903_V	ORF1ab	903	SRR15399492	2973	C	T	0,996959	2021-07-18	United States
ORF1ab_1640_L	ORF1ab	1640	SRR15399492	5184	C	T	0,998931	2021-07-18	United States
ORF1ab_2287_S	ORF1ab	2287	SRR15399492	7124	C	T	0,998754	2021-07-18	United States
ORF1ab_3209_V	ORF1ab	3209	SRR15399492	9891	C	T	0,998929	2021-07-18	United States
ORF1ab_3718_A	ORF1ab	3718	SRR15399492	11418	T	C	0,993126	2021-07-18	United States
ORF1ab_3750_I	ORF1ab	3750	SRR15399492	11514	C	T	0,993129	2021-07-18	United States
ORF1ab_314_L	ORF1ab	314	SRR15399492	14408	C	T	0,999829	2021-07-18	United States
ORF1ab_662_S	ORF1ab	662	SRR15399492	15451	G	A	0,99867	2021-07-18	United States
ORF1ab_1000_L	ORF1ab	1000	SRR15399492	16466	C	T	0,998551	2021-07-18	United States
S_19_R	S	19	SRR15399492	21618	C	G	0,999384	2021-07-18	United States
S_156_NA	S	156	SRR15399492	22028	G	-AGTTCA	1	2021-07-18	United States
S_177_I	S	177	SRR15399492	22093	G	T	0,99345	2021-07-18	United States
S_222_V	S	222	SRR15399492	22227	C	T	0,993333	2021-07-18	United States
S_452_R	S	452	SRR15399492	22917	T	G	0,999448	2021-07-18	United States
S_478_K	S	478	SRR15399492	22995	C	A	0,999437	2021-07-18	United States
S_614_G	S	614	SRR15399492	23403	A	G	0,999784	2021-07-18	United States
S_681_R	S	681	SRR15399492	23604	C	G	0,999052	2021-07-18	United States
S_950_N	S	950	SRR15399492	24410	G	A	0,999756	2021-07-18	United States
S_1264_L	S	1264	SRR15399492	25352	G	T	0,996481	2021-07-18	United States
ORF3a_26_L	ORF3a	26	SRR15399492	25469	C	T	1	2021-07-18	United States
M_82_T	M	82	SRR15399492	26767	T	C	0,999762	2021-07-18	United States
ORF6_48_N	ORF6	48	SRR15399492	27345	A	T	0,994694	2021-07-18	United States
ORF7a_82_A	ORF7a	82	SRR15399492	27638	T	C	0,999396	2021-07-18	United States
ORF7a_120_I	ORF7a	120	SRR15399492	27752	C	T	1	2021-07-18	United States
ORF8_118_NA	ORF8	118	SRR15399492	28247	A	-GATTTC	0,994667	2021-07-18	United States
N_63_G	N	63	SRR15399492	28461	A	G	0,998591	2021-07-18	United States
N_203_M	N	203	SRR15399492	28881	G	T	0,998968	2021-07-18	United States
N_377_Y	N	377	SRR15399492	29402	G	T	0,999378	2021-07-18	United States
ORF1ab_339_V	ORF1ab	339	SRR15399493	1281	C	T	0,998747	2021-07-18	United States
ORF1ab_1306_S	ORF1ab	1306	SRR15399493	4181	G	T	0,99983	2021-07-18	United States
ORF1ab_2046_L	ORF1ab	2046	SRR15399493	6402	C	T	0,999668	2021-07-18	United States
ORF1ab_2287_S	ORF1ab	2287	SRR15399493	7124	C	T	0,999541	2021-07-18	United States
ORF1ab_2930_L	ORF1ab	2930	SRR15399493	9053	G	T	0,998602	2021-07-18	United States
ORF1ab_3255_I	ORF1ab	3255	SRR15399493	10029	C	T	1	2021-07-18	United States
ORF1ab_3496_M	ORF1ab	3496	SRR15399493	10751	G	A	0,998732	2021-07-18	United States
ORF1ab_3646_A	ORF1ab	3646	SRR15399493	11201	A	G	0,998671	2021-07-18	United States
ORF1ab_3646_I	ORF1ab	3646	SRR15399493	11202	C	T	0,116759	2021-07-18	United States
ORF1ab_4179_K	ORF1ab	4179	SRR15399493	12801	G	A	0,998607	2021-07-18	United States
ORF1ab_314_L	ORF1ab	314	SRR15399493	14408	C	T	1	2021-07-18	United States
ORF1ab_662_S	ORF1ab	662	SRR15399493	15451	G	A	0,999808	2021-07-18	United States
ORF1ab_1000_L	ORF1ab	1000	SRR15399493	16466	C	T	1	2021-07-18	United States
ORF1ab_1918_V	ORF1ab	1918	SRR15399493	19220	C	T	0,999052	2021-07-18	United States
S_19_R	S	19	SRR15399493	21618	C	G	1	2021-07-18	United States
S_156_NA	S	156	SRR15399493	22028	G	-AGTTCA	0,998395	2021-07-18	United States
S_452_R	S	452	SRR15399493	22917	T	G	1	2021-07-18	United States
S_478_K	S	478	SRR15399493	22995	C	A	1	2021-07-18	United States
S_614_G	S	614	SRR15399493	23403	A	G	1	2021-07-18	United States
S_681_R	S	681	SRR15399493	23604	C	G	0,999109	2021-07-18	United States
S_950_N	S	950	SRR15399493	24410	G	A	0,998732	2021-07-18	United States
ORF3a_26_L	ORF3a	26	SRR15399493	25469	C	T	0,999377	2021-07-18	United States
ORF3a_239_Q	ORF3a	239	SRR15399493	26107	G	C	0,997839	2021-07-18	United States
M_82_T	M	82	SRR15399493	26767	T	C	1	2021-07-18	United States
ORF7a_82_A	ORF7a	82	SRR15399493	27638	T	C	1	2021-07-18	United States
ORF7a_120_I	ORF7a	120	SRR15399493	27752	C	T	1	2021-07-18	United States
ORF7b_40_I	ORF7b	40	SRR15399493	27874	C	T	0,99965	2021-07-18	United States
ORF8_118_NA	ORF8	118	SRR15399493	28247	A	-GATTTC	0,99625	2021-07-18	United States
N_63_G	N	63	SRR15399493	28461	A	G	0,999308	2021-07-18	United States
N_203_M	N	203	SRR15399493	28881	G	T	0,999404	2021-07-18	United States
N_215_C	N	215	SRR15399493	28916	G	T	1	2021-07-18	United States
N_377_Y	N	377	SRR15399493	29402	G	T	1	2021-07-18	United States
ORF1ab_1007_D	ORF1ab	1007	SRR15399494	3286	G	T	0,997982	2021-07-17	United States
ORF1ab_1306_S	ORF1ab	1306	SRR15399494	4181	G	T	0,999144	2021-07-17	United States
ORF1ab_2046_L	ORF1ab	2046	SRR15399494	6402	C	T	0,999086	2021-07-17	United States
ORF1ab_2287_S	ORF1ab	2287	SRR15399494	7124	C	T	0,999726	2021-07-17	United States
ORF1ab_2930_L	ORF1ab	2930	SRR15399494	9053	G	T	1	2021-07-17	United States
ORF1ab_3255_I	ORF1ab	3255	SRR15399494	10029	C	T	1	2021-07-17	United States
ORF1ab_3646_A	ORF1ab	3646	SRR15399494	11201	A	G	0,998609	2021-07-17	United States
ORF1ab_3731_V	ORF1ab	3731	SRR15399494	11456	A	G	0,998409	2021-07-17	United States
ORF1ab_314_L	ORF1ab	314	SRR15399494	14408	C	T	0,999782	2021-07-17	United States
ORF1ab_662_S	ORF1ab	662	SRR15399494	15451	G	A	0,99988	2021-07-17	United States
ORF1ab_1000_L	ORF1ab	1000	SRR15399494	16466	C	T	0,999883	2021-07-17	United States
ORF1ab_1918_V	ORF1ab	1918	SRR15399494	19220	C	T	0,999229	2021-07-17	United States
S_19_R	S	19	SRR15399494	21618	C	G	1	2021-07-17	United States
S_156_NA	S	156	SRR15399494	22028	G	-AGTTCA	1	2021-07-17	United States
S_452_R	S	452	SRR15399494	22917	T	G	1	2021-07-17	United States
S_478_K	S	478	SRR15399494	22995	C	A	0,999585	2021-07-17	United States
S_614_G	S	614	SRR15399494	23403	A	G	0,999863	2021-07-17	United States
S_681_R	S	681	SRR15399494	23604	C	G	0,999836	2021-07-17	United States
S_950_N	S	950	SRR15399494	24410	G	A	0,999642	2021-07-17	United States
ORF3a_26_L	ORF3a	26	SRR15399494	25469	C	T	0,999628	2021-07-17	United States
M_82_T	M	82	SRR15399494	26767	T	C	0,999598	2021-07-17	United States
ORF7a_82_A	ORF7a	82	SRR15399494	27638	T	C	1	2021-07-17	United States
ORF7a_120_I	ORF7a	120	SRR15399494	27752	C	T	1	2021-07-17	United States
ORF7b_40_I	ORF7b	40	SRR15399494	27874	C	T	0,999786	2021-07-17	United States
ORF8_118_NA	ORF8	118	SRR15399494	28247	A	-GATTTC	0,994745	2021-07-17	United States
N_63_G	N	63	SRR15399494	28461	A	G	0,99864	2021-07-17	United States
N_203_M	N	203	SRR15399494	28881	G	T	1	2021-07-17	United States
N_215_C	N	215	SRR15399494	28916	G	T	1	2021-07-17	United States
N_377_Y	N	377	SRR15399494	29402	G	T	0,999473	2021-07-17	United States
ORF1ab_1633_D	ORF1ab	1633	SRR15399496	5164	G	T	0,998586	2021-07-17	United States
ORF1ab_1640_L	ORF1ab	1640	SRR15399496	5184	C	T	0,998586	2021-07-17	United States
ORF1ab_3209_V	ORF1ab	3209	SRR15399496	9891	C	T	0,998704	2021-07-17	United States
ORF1ab_3718_A	ORF1ab	3718	SRR15399496	11418	T	C	0,998124	2021-07-17	United States
ORF1ab_3750_I	ORF1ab	3750	SRR15399496	11514	C	T	0,998492	2021-07-17	United States
ORF1ab_314_L	ORF1ab	314	SRR15399496	14408	C	T	0,999842	2021-07-17	United States
ORF1ab_635_M	ORF1ab	635	SRR15399496	15371	C	T	0,998544	2021-07-17	United States
ORF1ab_662_S	ORF1ab	662	SRR15399496	15451	G	A	0,999393	2021-07-17	United States
ORF1ab_1000_L	ORF1ab	1000	SRR15399496	16466	C	T	0,999853	2021-07-17	United States
S_19_R	S	19	SRR15399496	21618	C	G	1	2021-07-17	United States
S_156_NA	S	156	SRR15399496	22028	G	-AGTTCA	1	2021-07-17	United States
S_222_V	S	222	SRR15399496	22227	C	T	1	2021-07-17	United States
S_289_I	S	289	SRR15399496	22427	G	A	1	2021-07-17	United States
S_452_R	S	452	SRR15399496	22917	T	G	1	2021-07-17	United States
S_478_K	S	478	SRR15399496	22995	C	A	0,999344	2021-07-17	United States
S_614_G	S	614	SRR15399496	23403	A	G	0,999618	2021-07-17	United States
S_681_R	S	681	SRR15399496	23604	C	G	0,999764	2021-07-17	United States
S_950_N	S	950	SRR15399496	24410	G	A	0,999517	2021-07-17	United States
ORF3a_26_L	ORF3a	26	SRR15399496	25469	C	T	0,999514	2021-07-17	United States
M_82_T	M	82	SRR15399496	26767	T	C	1	2021-07-17	United States
M_98_S	M	98	SRR15399496	26814	G	T	0,998071	2021-07-17	United States
ORF7a_82_A	ORF7a	82	SRR15399496	27638	T	C	0,998971	2021-07-17	United States
ORF7a_120_I	ORF7a	120	SRR15399496	27752	C	T	1	2021-07-17	United States
ORF8_118_NA	ORF8	118	SRR15399496	28247	A	-GATTTC	0,996205	2021-07-17	United States
N_18_V	N	18	SRR15399496	28326	G	T	0,997418	2021-07-17	United States
N_63_G	N	63	SRR15399496	28461	A	G	0,998919	2021-07-17	United States
N_203_M	N	203	SRR15399496	28881	G	T	0,999233	2021-07-17	United States
N_377_Y	N	377	SRR15399496	29402	G	T	1	2021-07-17	United States
ORF1ab_1306_S	ORF1ab	1306	SRR15399497	4181	G	T	0,999506	2021-07-17	United States
ORF1ab_1312_I	ORF1ab	1312	SRR15399497	4201	G	T	0,998266	2021-07-17	United States
ORF1ab_2046_L	ORF1ab	2046	SRR15399497	6402	C	T	0,99963	2021-07-17	United States
ORF1ab_2125_Y	ORF1ab	2125	SRR15399497	6638	C	T	0,997623	2021-07-17	United States
ORF1ab_2287_S	ORF1ab	2287	SRR15399497	7124	C	T	0,999253	2021-07-17	United States
ORF1ab_2554_V	ORF1ab	2554	SRR15399497	7926	C	T	0,999214	2021-07-17	United States
ORF1ab_2930_L	ORF1ab	2930	SRR15399497	9053	G	T	0,999094	2021-07-17	United States
ORF1ab_3255_I	ORF1ab	3255	SRR15399497	10029	C	T	0,998239	2021-07-17	United States
ORF1ab_3646_A	ORF1ab	3646	SRR15399497	11201	A	G	0,998774	2021-07-17	United States
ORF1ab_183_V	ORF1ab	183	SRR15399497	14014	T	G	0,998742	2021-07-17	United States
ORF1ab_314_L	ORF1ab	314	SRR15399497	14408	C	T	1	2021-07-17	United States
ORF1ab_662_S	ORF1ab	662	SRR15399497	15451	G	A	0,999379	2021-07-17	United States
ORF1ab_1000_L	ORF1ab	1000	SRR15399497	16466	C	T	0,999543	2021-07-17	United States
ORF1ab_1087_Y	ORF1ab	1087	SRR15399497	16726	C	T	0,999479	2021-07-17	United States
ORF1ab_1918_V	ORF1ab	1918	SRR15399497	19220	C	T	0,999098	2021-07-17	United States
S_19_R	S	19	SRR15399497	21618	C	G	0,999497	2021-07-17	United States
S_156_NA	S	156	SRR15399497	22028	G	-AGTTCA	0,993103	2021-07-17	United States
S_452_R	S	452	SRR15399497	22917	T	G	1	2021-07-17	United States
S_478_K	S	478	SRR15399497	22995	C	A	1	2021-07-17	United States
S_614_G	S	614	SRR15399497	23403	A	G	0,999823	2021-07-17	United States
S_681_R	S	681	SRR15399497	23604	C	G	0,9995	2021-07-17	United States
S_950_N	S	950	SRR15399497	24410	G	A	0,999501	2021-07-17	United States
ORF3a_26_L	ORF3a	26	SRR15399497	25469	C	T	0,999814	2021-07-17	United States
M_82_T	M	82	SRR15399497	26767	T	C	1	2021-07-17	United States
ORF7a_82_A	ORF7a	82	SRR15399497	27638	T	C	0,999616	2021-07-17	United States
ORF7a_120_I	ORF7a	120	SRR15399497	27752	C	T	1	2021-07-17	United States
ORF7b_40_I	ORF7b	40	SRR15399497	27874	C	T	0,998829	2021-07-17	United States
ORF8_60_F	ORF8	60	SRR15399497	28073	G	T	0,998796	2021-07-17	United States
ORF8_118_NA	ORF8	118	SRR15399497	28247	A	-GATTTC	0,996651	2021-07-17	United States
N_63_G	N	63	SRR15399497	28461	A	G	0,998961	2021-07-17	United States
N_68_L	N	68	SRR15399497	28476	G	T	0,997583	2021-07-17	United States
N_203_M	N	203	SRR15399497	28881	G	T	0,998958	2021-07-17	United States
N_215_C	N	215	SRR15399497	28916	G	T	0,999583	2021-07-17	United States
N_377_Y	N	377	SRR15399497	29402	G	T	0,999563	2021-07-17	United States
ORF1ab_795_N	ORF1ab	795	SRR15399498	2648	G	A	0,996273	2021-07-20	United States
ORF1ab_1424_L	ORF1ab	1424	SRR15399498	4535	T	C	0,0576553	2021-07-20	United States
ORF1ab_1640_L	ORF1ab	1640	SRR15399498	5184	C	T	1	2021-07-20	United States
ORF1ab_3209_V	ORF1ab	3209	SRR15399498	9891	C	T	1	2021-07-20	United States
ORF1ab_3718_A	ORF1ab	3718	SRR15399498	11418	T	C	0,997727	2021-07-20	United States
ORF1ab_3750_I	ORF1ab	3750	SRR15399498	11514	C	T	0,997701	2021-07-20	United States
ORF1ab_35_V	ORF1ab	35	SRR15399498	13571	G	T	0,0588235	2021-07-20	United States
ORF1ab_276_C	ORF1ab	276	SRR15399498	14293	C	T	0,0669643	2021-07-20	United States
ORF1ab_314_L	ORF1ab	314	SRR15399498	14408	C	T	0,999795	2021-07-20	United States
ORF1ab_662_S	ORF1ab	662	SRR15399498	15451	G	A	1	2021-07-20	United States
ORF1ab_1000_L	ORF1ab	1000	SRR15399498	16466	C	T	1	2021-07-20	United States
S_19_R	S	19	SRR15399498	21618	C	G	1	2021-07-20	United States
S_156_NA	S	156	SRR15399498	22028	G	-AGTTCA	1	2021-07-20	United States
S_222_V	S	222	SRR15399498	22227	C	T	1	2021-07-20	United States
S_452_R	S	452	SRR15399498	22917	T	G	1	2021-07-20	United States
S_478_K	S	478	SRR15399498	22995	C	A	1	2021-07-20	United States
S_614_G	S	614	SRR15399498	23403	A	G	1	2021-07-20	United States
S_681_R	S	681	SRR15399498	23604	C	G	1	2021-07-20	United States
S_950_N	S	950	SRR15399498	24410	G	A	1	2021-07-20	United States
ORF3a_26_L	ORF3a	26	SRR15399498	25469	C	T	1	2021-07-20	United States
ORF3a_174_A	ORF3a	174	SRR15399498	25913	G	C	0,113176	2021-07-20	United States
M_82_T	M	82	SRR15399498	26767	T	C	1	2021-07-20	United States
ORF7a_82_A	ORF7a	82	SRR15399498	27638	T	C	1	2021-07-20	United States
ORF7a_120_I	ORF7a	120	SRR15399498	27752	C	T	1	2021-07-20	United States
ORF8_91_*	ORF8	91	SRR15399498	28164	C	T	0,201568	2021-07-20	United States
ORF8_118_NA	ORF8	118	SRR15399498	28247	A	-GATTTC	0,997722	2021-07-20	United States
N_63_G	N	63	SRR15399498	28461	A	G	1	2021-07-20	United States
N_203_M	N	203	SRR15399498	28881	G	T	0,993243	2021-07-20	United States
N_377_Y	N	377	SRR15399498	29402	G	T	0,986928	2021-07-20	United States
ORF1ab_1306_S	ORF1ab	1306	SRR15399501	4181	G	T	0,999202	2021-07-19	United States
ORF1ab_1710_L	ORF1ab	1710	SRR15399501	5393	T	C	0,99506	2021-07-19	United States
ORF1ab_2046_L	ORF1ab	2046	SRR15399501	6402	C	T	0,998606	2021-07-19	United States
ORF1ab_2287_S	ORF1ab	2287	SRR15399501	7124	C	T	0,998166	2021-07-19	United States
ORF1ab_2930_L	ORF1ab	2930	SRR15399501	9053	G	T	0,997796	2021-07-19	United States
ORF1ab_3255_I	ORF1ab	3255	SRR15399501	10029	C	T	0,994863	2021-07-19	United States
ORF1ab_3646_A	ORF1ab	3646	SRR15399501	11201	A	G	0,997191	2021-07-19	United States
ORF1ab_4302_N	ORF1ab	4302	SRR15399501	13170	C	A	0,996339	2021-07-19	United States
ORF1ab_314_L	ORF1ab	314	SRR15399501	14408	C	T	0,999837	2021-07-19	United States
ORF1ab_662_S	ORF1ab	662	SRR15399501	15451	G	A	1	2021-07-19	United States
ORF1ab_1000_L	ORF1ab	1000	SRR15399501	16466	C	T	1	2021-07-19	United States
ORF1ab_1918_V	ORF1ab	1918	SRR15399501	19220	C	T	0,998188	2021-07-19	United States
S_19_R	S	19	SRR15399501	21618	C	G	1	2021-07-19	United States
S_156_NA	S	156	SRR15399501	22028	G	-AGTTCA	1	2021-07-19	United States
S_452_R	S	452	SRR15399501	22917	T	G	1	2021-07-19	United States
S_478_K	S	478	SRR15399501	22995	C	A	1	2021-07-19	United States
S_614_G	S	614	SRR15399501	23403	A	G	1	2021-07-19	United States
S_681_R	S	681	SRR15399501	23604	C	G	0,998408	2021-07-19	United States
S_950_N	S	950	SRR15399501	24410	G	A	0,997744	2021-07-19	United States
ORF3a_26_L	ORF3a	26	SRR15399501	25469	C	T	1	2021-07-19	United States
ORF3a_174_A	ORF3a	174	SRR15399501	25913	G	C	0,0650888	2021-07-19	United States
M_82_T	M	82	SRR15399501	26767	T	C	1	2021-07-19	United States
ORF6_46_V	ORF6	46	SRR15399501	27338	A	T	0,999121	2021-07-19	United States
ORF7a_82_A	ORF7a	82	SRR15399501	27638	T	C	1	2021-07-19	United States
ORF7a_120_I	ORF7a	120	SRR15399501	27752	C	T	1	2021-07-19	United States
ORF7b_40_I	ORF7b	40	SRR15399501	27874	C	T	0,999057	2021-07-19	United States
ORF8_118_NA	ORF8	118	SRR15399501	28247	A	-GATTTC	0,995411	2021-07-19	United States
N_63_G	N	63	SRR15399501	28461	A	G	0,999472	2021-07-19	United States
N_203_M	N	203	SRR15399501	28881	G	T	0,999043	2021-07-19	United States
N_215_C	N	215	SRR15399501	28916	G	T	0,99904	2021-07-19	United States
N_377_Y	N	377	SRR15399501	29402	G	T	1	2021-07-19	United States
ORF1ab_1306_S	ORF1ab	1306	SRR15399502	4181	G	T	0,999764	2021-07-20	United States
ORF1ab_2046_L	ORF1ab	2046	SRR15399502	6402	C	T	0,999552	2021-07-20	United States
ORF1ab_2287_S	ORF1ab	2287	SRR15399502	7124	C	T	0,999522	2021-07-20	United States
ORF1ab_2930_L	ORF1ab	2930	SRR15399502	9053	G	T	0,999511	2021-07-20	United States
ORF1ab_3255_I	ORF1ab	3255	SRR15399502	10029	C	T	0,998741	2021-07-20	United States
ORF1ab_3646_A	ORF1ab	3646	SRR15399502	11201	A	G	0,999271	2021-07-20	United States
ORF1ab_314_L	ORF1ab	314	SRR15399502	14408	C	T	0,999783	2021-07-20	United States
ORF1ab_662_S	ORF1ab	662	SRR15399502	15451	G	A	0,999744	2021-07-20	United States
ORF1ab_1000_L	ORF1ab	1000	SRR15399502	16466	C	T	0,999648	2021-07-20	United States
ORF1ab_1918_V	ORF1ab	1918	SRR15399502	19220	C	T	0,999555	2021-07-20	United States
S_19_R	S	19	SRR15399502	21618	C	G	1	2021-07-20	United States
S_95_I	S	95	SRR15399502	21846	C	T	0,991453	2021-07-20	United States
S_142_D	S	142	SRR15399502	21987	G	A	0,991597	2021-07-20	United States
S_156_NA	S	156	SRR15399502	22028	G	-AGTTCA	1	2021-07-20	United States
S_452_R	S	452	SRR15399502	22917	T	G	1	2021-07-20	United States
S_478_K	S	478	SRR15399502	22995	C	A	0,998486	2021-07-20	United States
S_614_G	S	614	SRR15399502	23403	A	G	1	2021-07-20	United States
S_681_R	S	681	SRR15399502	23604	C	G	0,999805	2021-07-20	United States
S_950_N	S	950	SRR15399502	24410	G	A	0,998654	2021-07-20	United States
S_1176_F	S	1176	SRR15399502	25088	G	T	0,995804	2021-07-20	United States
ORF3a_26_L	ORF3a	26	SRR15399502	25469	C	T	0,999677	2021-07-20	United States
ORF3a_69_C	ORF3a	69	SRR15399502	25599	G	T	0,999032	2021-07-20	United States
ORF3a_174_A	ORF3a	174	SRR15399502	25913	G	C	0,0691214	2021-07-20	United States
M_82_T	M	82	SRR15399502	26767	T	C	1	2021-07-20	United States
ORF7a_82_A	ORF7a	82	SRR15399502	27638	T	C	1	2021-07-20	United States
ORF7a_120_I	ORF7a	120	SRR15399502	27752	C	T	0,99948	2021-07-20	United States
ORF7b_40_I	ORF7b	40	SRR15399502	27874	C	T	0,998103	2021-07-20	United States
ORF8_118_NA	ORF8	118	SRR15399502	28247	A	-GATTTC	0,997143	2021-07-20	United States
N_63_G	N	63	SRR15399502	28461	A	G	0,999888	2021-07-20	United States
N_203_M	N	203	SRR15399502	28881	G	T	0,999059	2021-07-20	United States
N_215_C	N	215	SRR15399502	28916	G	T	0,998113	2021-07-20	United States
N_377_Y	N	377	SRR15399502	29402	G	T	1	2021-07-20	United States
ORF1ab_1306_S	ORF1ab	1306	SRR15399503	4181	G	T	0,999136	2021-07-18	United States
ORF1ab_2046_L	ORF1ab	2046	SRR15399503	6402	C	T	0,99943	2021-07-18	United States
ORF1ab_2125_Y	ORF1ab	2125	SRR15399503	6638	C	T	0,998769	2021-07-18	United States
ORF1ab_2287_S	ORF1ab	2287	SRR15399503	7124	C	T	1	2021-07-18	United States
ORF1ab_2554_V	ORF1ab	2554	SRR15399503	7926	C	T	0,998868	2021-07-18	United States
ORF1ab_2930_L	ORF1ab	2930	SRR15399503	9053	G	T	0,999421	2021-07-18	United States
ORF1ab_3255_I	ORF1ab	3255	SRR15399503	10029	C	T	0,999431	2021-07-18	United States
ORF1ab_3646_A	ORF1ab	3646	SRR15399503	11201	A	G	0,999413	2021-07-18	United States
ORF1ab_3970_D	ORF1ab	3970	SRR15399503	12173	A	G	0,998409	2021-07-18	United States
ORF1ab_183_V	ORF1ab	183	SRR15399503	14014	T	G	0,99829	2021-07-18	United States
ORF1ab_314_L	ORF1ab	314	SRR15399503	14408	C	T	1	2021-07-18	United States
ORF1ab_662_S	ORF1ab	662	SRR15399503	15451	G	A	0,99971	2021-07-18	United States
ORF1ab_1000_L	ORF1ab	1000	SRR15399503	16466	C	T	0,999729	2021-07-18	United States
ORF1ab_1087_Y	ORF1ab	1087	SRR15399503	16726	C	T	1	2021-07-18	United States
ORF1ab_1918_V	ORF1ab	1918	SRR15399503	19220	C	T	0,999124	2021-07-18	United States
S_19_R	S	19	SRR15399503	21618	C	G	0,999043	2021-07-18	United States
S_156_NA	S	156	SRR15399503	22028	G	-AGTTCA	0,99867	2021-07-18	United States
S_452_R	S	452	SRR15399503	22917	T	G	0,999107	2021-07-18	United States
S_478_K	S	478	SRR15399503	22995	C	A	0,999084	2021-07-18	United States
S_614_G	S	614	SRR15399503	23403	A	G	0,999707	2021-07-18	United States
S_681_R	S	681	SRR15399503	23604	C	G	0,999466	2021-07-18	United States
S_950_N	S	950	SRR15399503	24410	G	A	0,999597	2021-07-18	United States
ORF3a_26_L	ORF3a	26	SRR15399503	25469	C	T	0,999813	2021-07-18	United States
ORF3a_174_A	ORF3a	174	SRR15399503	25913	G	C	0,0579039	2021-07-18	United States
M_82_T	M	82	SRR15399503	26767	T	C	0,999264	2021-07-18	United States
ORF7a_82_A	ORF7a	82	SRR15399503	27638	T	C	0,99923	2021-07-18	United States
ORF7a_120_I	ORF7a	120	SRR15399503	27752	C	T	1	2021-07-18	United States
ORF7b_40_I	ORF7b	40	SRR15399503	27874	C	T	0,999332	2021-07-18	United States
ORF8_60_F	ORF8	60	SRR15399503	28073	G	T	0,998169	2021-07-18	United States
ORF8_118_NA	ORF8	118	SRR15399503	28247	A	-GATTTC	0,995816	2021-07-18	United States
N_63_N	N	63	SRR15399503	28460	G	A	0,998306	2021-07-18	United States
N_63_G	N	63	SRR15399503	28461	A	G	0,999894	2021-07-18	United States
N_203_M	N	203	SRR15399503	28881	G	T	0,998572	2021-07-18	United States
N_215_C	N	215	SRR15399503	28916	G	T	0,998561	2021-07-18	United States
N_377_Y	N	377	SRR15399503	29402	G	T	1	2021-07-18	United States
ORF1ab_1306_S	ORF1ab	1306	SRR15399506	4181	G	T	0,999335	2021-07-20	United States
ORF1ab_2046_L	ORF1ab	2046	SRR15399506	6402	C	T	0,999553	2021-07-20	United States
ORF1ab_2287_S	ORF1ab	2287	SRR15399506	7124	C	T	0,999747	2021-07-20	United States
ORF1ab_2616_V	ORF1ab	2616	SRR15399506	8112	C	T	0,996775	2021-07-20	United States
ORF1ab_2930_L	ORF1ab	2930	SRR15399506	9053	G	T	0,999497	2021-07-20	United States
ORF1ab_3255_I	ORF1ab	3255	SRR15399506	10029	C	T	0,999544	2021-07-20	United States
ORF1ab_3646_A	ORF1ab	3646	SRR15399506	11201	A	G	0,999283	2021-07-20	United States
ORF1ab_3731_V	ORF1ab	3731	SRR15399506	11456	A	G	0,996845	2021-07-20	United States
ORF1ab_314_L	ORF1ab	314	SRR15399506	14408	C	T	0,999511	2021-07-20	United States
ORF1ab_662_S	ORF1ab	662	SRR15399506	15451	G	A	0,999647	2021-07-20	United States
ORF1ab_1000_L	ORF1ab	1000	SRR15399506	16466	C	T	0,999554	2021-07-20	United States
ORF1ab_1427_L	ORF1ab	1427	SRR15399506	17747	C	T	0,222244	2021-07-20	United States
ORF1ab_1918_V	ORF1ab	1918	SRR15399506	19220	C	T	0,999424	2021-07-20	United States
S_19_R	S	19	SRR15399506	21618	C	G	0,999369	2021-07-20	United States
S_156_NA	S	156	SRR15399506	22028	G	-AGTTCA	0,99645	2021-07-20	United States
S_452_R	S	452	SRR15399506	22917	T	G	0,999669	2021-07-20	United States
S_478_K	S	478	SRR15399506	22995	C	A	0,999322	2021-07-20	United States
S_614_G	S	614	SRR15399506	23403	A	G	0,999783	2021-07-20	United States
S_681_R	S	681	SRR15399506	23604	C	G	0,999731	2021-07-20	United States
S_950_N	S	950	SRR15399506	24410	G	A	0,99931	2021-07-20	United States
ORF3a_26_L	ORF3a	26	SRR15399506	25469	C	T	0,999669	2021-07-20	United States
ORF3a_171_L	ORF3a	171	SRR15399506	25904	C	T	0,0505959	2021-07-20	United States
M_82_T	M	82	SRR15399506	26767	T	C	0,999797	2021-07-20	United States
ORF7a_82_A	ORF7a	82	SRR15399506	27638	T	C	0,999719	2021-07-20	United States
ORF7a_120_I	ORF7a	120	SRR15399506	27752	C	T	1	2021-07-20	United States
ORF7b_40_I	ORF7b	40	SRR15399506	27874	C	T	0,998815	2021-07-20	United States
ORF8_118_NA	ORF8	118	SRR15399506	28247	A	-GATTTC	0,995655	2021-07-20	United States
N_63_G	N	63	SRR15399506	28461	A	G	0,999235	2021-07-20	United States
N_203_M	N	203	SRR15399506	28881	G	T	0,9975	2021-07-20	United States
N_215_C	N	215	SRR15399506	28916	G	T	0,997462	2021-07-20	United States
N_377_Y	N	377	SRR15399506	29402	G	T	1	2021-07-20	United States
ORF1ab_20_I	ORF1ab	20	SRR15399507	323	G	A	0,987889	2021-07-20	United States
ORF1ab_81_NA	ORF1ab	81	SRR15399507	507	A	-TGGTCATGTTATGGT	0,532751	2021-07-20	United States
ORF1ab_82_NA	ORF1ab	82	SRR15399507	509	G	-GTCATGTTA	0,0996623	2021-07-20	United States
ORF1ab_85_NA	ORF1ab	85	SRR15399507	518	A	-TGGTTG	0,0967133	2021-07-20	United States
ORF1ab_123_NA	ORF1ab	123	SRR15399507	633	T	-TCG	0,182908	2021-07-20	United States
ORF1ab_468_E	ORF1ab	468	SRR15399507	1667	A	G	0,989758	2021-07-20	United States
ORF1ab_1306_S	ORF1ab	1306	SRR15399507	4181	G	T	0,999603	2021-07-20	United States
ORF1ab_2046_L	ORF1ab	2046	SRR15399507	6402	C	T	0,99927	2021-07-20	United States
ORF1ab_2287_S	ORF1ab	2287	SRR15399507	7124	C	T	0,99943	2021-07-20	United States
ORF1ab_2327_C	ORF1ab	2327	SRR15399507	7246	G	T	0,992705	2021-07-20	United States
ORF1ab_2930_L	ORF1ab	2930	SRR15399507	9053	G	T	1	2021-07-20	United States
ORF1ab_3255_I	ORF1ab	3255	SRR15399507	10029	C	T	0,999385	2021-07-20	United States
ORF1ab_3646_A	ORF1ab	3646	SRR15399507	11201	A	G	0,998604	2021-07-20	United States
ORF1ab_3731_V	ORF1ab	3731	SRR15399507	11456	A	G	0,999055	2021-07-20	United States
ORF1ab_4083_M	ORF1ab	4083	SRR15399507	12513	C	T	0,989429	2021-07-20	United States
ORF1ab_314_L	ORF1ab	314	SRR15399507	14408	C	T	0,99961	2021-07-20	United States
ORF1ab_662_S	ORF1ab	662	SRR15399507	15451	G	A	0,999905	2021-07-20	United States
ORF1ab_1000_L	ORF1ab	1000	SRR15399507	16466	C	T	1	2021-07-20	United States
ORF1ab_1918_V	ORF1ab	1918	SRR15399507	19220	C	T	0,999343	2021-07-20	United States
ORF1ab_2338_L	ORF1ab	2338	SRR15399507	20480	C	T	0,0504404	2021-07-20	United States
S_19_R	S	19	SRR15399507	21618	C	G	1	2021-07-20	United States
S_156_NA	S	156	SRR15399507	22028	G	-AGTTCA	0,995785	2021-07-20	United States
S_452_R	S	452	SRR15399507	22917	T	G	1	2021-07-20	United States
S_478_K	S	478	SRR15399507	22995	C	A	1	2021-07-20	United States
S_614_G	S	614	SRR15399507	23403	A	G	0,999875	2021-07-20	United States
S_681_R	S	681	SRR15399507	23604	C	G	0,99967	2021-07-20	United States
S_950_N	S	950	SRR15399507	24410	G	A	0,998398	2021-07-20	United States
S_1219_V	S	1219	SRR15399507	25218	G	T	0,0762783	2021-07-20	United States
ORF3a_26_L	ORF3a	26	SRR15399507	25469	C	T	0,999565	2021-07-20	United States
M_82_T	M	82	SRR15399507	26767	T	C	0,999756	2021-07-20	United States
ORF7a_82_A	ORF7a	82	SRR15399507	27638	T	C	0,999599	2021-07-20	United States
ORF7a_120_I	ORF7a	120	SRR15399507	27752	C	T	1	2021-07-20	United States
ORF7b_40_I	ORF7b	40	SRR15399507	27874	C	T	0,999257	2021-07-20	United States
ORF8_118_NA	ORF8	118	SRR15399507	28247	A	-GATTTC	0,994888	2021-07-20	United States
N_63_G	N	63	SRR15399507	28461	A	G	0,999186	2021-07-20	United States
N_203_M	N	203	SRR15399507	28881	G	T	0,995575	2021-07-20	United States
N_215_C	N	215	SRR15399507	28916	G	T	0,995516	2021-07-20	United States
N_377_Y	N	377	SRR15399507	29402	G	T	1	2021-07-20	United States
ORF1ab_140_NA	ORF1ab	140	SRR15399509	685	A	-AAGTCATTT	0,995029	2021-07-20	United States
ORF1ab_1640_L	ORF1ab	1640	SRR15399509	5184	C	T	0,996825	2021-07-20	United States
ORF1ab_3209_V	ORF1ab	3209	SRR15399509	9891	C	T	0,997522	2021-07-20	United States
ORF1ab_3718_A	ORF1ab	3718	SRR15399509	11418	T	C	0,998371	2021-07-20	United States
ORF1ab_3750_I	ORF1ab	3750	SRR15399509	11514	C	T	0,999016	2021-07-20	United States
ORF1ab_314_L	ORF1ab	314	SRR15399509	14408	C	T	0,999624	2021-07-20	United States
ORF1ab_662_S	ORF1ab	662	SRR15399509	15451	G	A	0,99952	2021-07-20	United States
ORF1ab_1000_L	ORF1ab	1000	SRR15399509	16466	C	T	0,999579	2021-07-20	United States
ORF1ab_2127_S	ORF1ab	2127	SRR15399509	19846	G	A	0,996175	2021-07-20	United States
S_19_R	S	19	SRR15399509	21618	C	G	1	2021-07-20	United States
S_156_NA	S	156	SRR15399509	22028	G	-AGTTCA	0,993789	2021-07-20	United States
S_222_V	S	222	SRR15399509	22227	C	T	0,998397	2021-07-20	United States
S_452_R	S	452	SRR15399509	22917	T	G	1	2021-07-20	United States
S_478_K	S	478	SRR15399509	22995	C	A	0,99951	2021-07-20	United States
S_614_G	S	614	SRR15399509	23403	A	G	1	2021-07-20	United States
S_681_R	S	681	SRR15399509	23604	C	G	0,999433	2021-07-20	United States
S_809_S	S	809	SRR15399509	23987	C	T	0,99593	2021-07-20	United States
S_950_N	S	950	SRR15399509	24410	G	A	0,999572	2021-07-20	United States
S_1264_L	S	1264	SRR15399509	25352	G	T	0,997387	2021-07-20	United States
ORF3a_26_L	ORF3a	26	SRR15399509	25469	C	T	0,999799	2021-07-20	United States
M_82_T	M	82	SRR15399509	26767	T	C	0,999539	2021-07-20	United States
ORF6_48_N	ORF6	48	SRR15399509	27345	A	T	0,996767	2021-07-20	United States
ORF7a_82_A	ORF7a	82	SRR15399509	27638	T	C	0,998888	2021-07-20	United States
ORF7a_120_I	ORF7a	120	SRR15399509	27752	C	T	0,998896	2021-07-20	United States
ORF8_118_NA	ORF8	118	SRR15399509	28247	A	-GATTTC	0,997239	2021-07-20	United States
N_63_G	N	63	SRR15399509	28461	A	G	0,999281	2021-07-20	United States
N_203_M	N	203	SRR15399509	28881	G	T	1	2021-07-20	United States
N_377_Y	N	377	SRR15399509	29402	G	T	0,999327	2021-07-20	United States
ORF1ab_640_D	ORF1ab	640	SRR15399510	2185	G	T	0,998204	2021-07-20	United States
ORF1ab_1640_L	ORF1ab	1640	SRR15399510	5184	C	T	0,997915	2021-07-20	United States
ORF1ab_3209_V	ORF1ab	3209	SRR15399510	9891	C	T	0,999459	2021-07-20	United States
ORF1ab_3718_A	ORF1ab	3718	SRR15399510	11418	T	C	0,996609	2021-07-20	United States
ORF1ab_3750_I	ORF1ab	3750	SRR15399510	11514	C	T	0,997443	2021-07-20	United States
ORF1ab_314_L	ORF1ab	314	SRR15399510	14408	C	T	0,999591	2021-07-20	United States
ORF1ab_662_S	ORF1ab	662	SRR15399510	15451	G	A	0,999695	2021-07-20	United States
ORF1ab_1000_L	ORF1ab	1000	SRR15399510	16466	C	T	0,999871	2021-07-20	United States
ORF1ab_1567_L	ORF1ab	1567	SRR15399510	18167	C	T	0,997897	2021-07-20	United States
S_19_R	S	19	SRR15399510	21618	C	G	0,999093	2021-07-20	United States
S_142_D	S	142	SRR15399510	21987	G	A	1	2021-07-20	United States
S_156_NA	S	156	SRR15399510	22028	G	-AGTTCA	0,998875	2021-07-20	United States
S_222_V	S	222	SRR15399510	22227	C	T	0,996483	2021-07-20	United States
S_367_L	S	367	SRR15399510	22661	G	C	0,9981	2021-07-20	United States
S_452_R	S	452	SRR15399510	22917	T	G	1	2021-07-20	United States
S_478_K	S	478	SRR15399510	22995	C	A	0,99965	2021-07-20	United States
S_614_G	S	614	SRR15399510	23403	A	G	0,999788	2021-07-20	United States
S_681_R	S	681	SRR15399510	23604	C	G	0,999863	2021-07-20	United States
S_950_N	S	950	SRR15399510	24410	G	A	0,999073	2021-07-20	United States
ORF3a_26_L	ORF3a	26	SRR15399510	25469	C	T	0,999812	2021-07-20	United States
ORF3a_174_A	ORF3a	174	SRR15399510	25913	G	C	0,0555803	2021-07-20	United States
M_82_T	M	82	SRR15399510	26767	T	C	0,999758	2021-07-20	United States
ORF7a_82_A	ORF7a	82	SRR15399510	27638	T	C	0,998674	2021-07-20	United States
ORF7a_120_I	ORF7a	120	SRR15399510	27752	C	T	0,999341	2021-07-20	United States
ORF8_118_NA	ORF8	118	SRR15399510	28247	A	-GATTTC	0,997746	2021-07-20	United States
N_63_G	N	63	SRR15399510	28461	A	G	0,999198	2021-07-20	United States
N_122_L	N	122	SRR15399510	28638	C	T	0,996958	2021-07-20	United States
N_203_M	N	203	SRR15399510	28881	G	T	1	2021-07-20	United States
N_377_Y	N	377	SRR15399510	29402	G	T	1	2021-07-20	United States
ORF1ab_498_V	ORF1ab	498	SRR15399511	1758	C	T	0,996809	2021-07-20	United States
ORF1ab_1055_A	ORF1ab	1055	SRR15399511	3428	A	G	0,998103	2021-07-20	United States
ORF1ab_1465_C	ORF1ab	1465	SRR15399511	4659	A	G	0,411647	2021-07-20	United States
ORF1ab_1538_I	ORF1ab	1538	SRR15399511	4878	C	T	0,998544	2021-07-20	United States
ORF1ab_3255_I	ORF1ab	3255	SRR15399511	10029	C	T	0,99881	2021-07-20	United States
ORF1ab_3671_N	ORF1ab	3671	SRR15399511	11276	G	A	0,99651	2021-07-20	United States
ORF1ab_3729_R	ORF1ab	3729	SRR15399511	11451	A	G	0,996418	2021-07-20	United States
ORF1ab_217_A	ORF1ab	217	SRR15399511	14116	A	G	0,997718	2021-07-20	United States
ORF1ab_314_L	ORF1ab	314	SRR15399511	14408	C	T	0,999489	2021-07-20	United States
ORF1ab_1342_S	ORF1ab	1342	SRR15399511	17491	C	T	0,997943	2021-07-20	United States
ORF1ab_1414_S	ORF1ab	1414	SRR15399511	17707	C	T	0,99814	2021-07-20	United States
S_95_I	S	95	SRR15399511	21846	C	T	0,999716	2021-07-20	United States
S_143_NA	S	143	SRR15399511	21990	T	+TAC	0,988314	2021-07-20	United States
S_177_I	S	177	SRR15399511	22093	G	C	0,999415	2021-07-20	United States
S_346_K	S	346	SRR15399511	22599	G	A	0,998973	2021-07-20	United States
S_484_K	S	484	SRR15399511	23012	G	A	0,998598	2021-07-20	United States
S_501_Y	S	501	SRR15399511	23063	A	T	0,998562	2021-07-20	United States
S_614_G	S	614	SRR15399511	23403	A	G	0,999845	2021-07-20	United States
S_681_H	S	681	SRR15399511	23604	C	A	0,997438	2021-07-20	United States
S_950_N	S	950	SRR15399511	24410	G	A	0,999366	2021-07-20	United States
ORF3a_57_H	ORF3a	57	SRR15399511	25563	G	T	0,999283	2021-07-20	United States
ORF3a_255_NA	ORF3a	255	SRR15399511	26157	T	-GTTA	0,994025	2021-07-20	United States
ORF8_11_K	ORF8	11	SRR15399511	27925	C	A	0,99865	2021-07-20	United States
ORF8_38_S	ORF8	38	SRR15399511	28005	C	T	0,998882	2021-07-20	United States
ORF8_67_F	ORF8	67	SRR15399511	28093	C	T	0,99843	2021-07-20	United States
N_205_I	N	205	SRR15399511	28887	C	T	0,998198	2021-07-20	United States
ORF1ab_1306_S	ORF1ab	1306	SRR15399513	4181	G	T	0,999256	2021-07-20	United States
ORF1ab_2046_L	ORF1ab	2046	SRR15399513	6402	C	T	0,9993	2021-07-20	United States
ORF1ab_2224_F	ORF1ab	2224	SRR15399513	6936	C	T	0,99842	2021-07-20	United States
ORF1ab_2287_S	ORF1ab	2287	SRR15399513	7124	C	T	0,9993	2021-07-20	United States
ORF1ab_2930_L	ORF1ab	2930	SRR15399513	9053	G	T	0,999285	2021-07-20	United States
ORF1ab_3255_I	ORF1ab	3255	SRR15399513	10029	C	T	0,999312	2021-07-20	United States
ORF1ab_3646_A	ORF1ab	3646	SRR15399513	11201	A	G	0,998089	2021-07-20	United States
ORF1ab_3731_V	ORF1ab	3731	SRR15399513	11456	A	G	0,997868	2021-07-20	United States
ORF1ab_314_L	ORF1ab	314	SRR15399513	14408	C	T	1	2021-07-20	United States
ORF1ab_662_S	ORF1ab	662	SRR15399513	15451	G	A	0,99964	2021-07-20	United States
ORF1ab_1000_L	ORF1ab	1000	SRR15399513	16466	C	T	0,999828	2021-07-20	United States
ORF1ab_1918_V	ORF1ab	1918	SRR15399513	19220	C	T	0,999273	2021-07-20	United States
S_19_R	S	19	SRR15399513	21618	C	G	1	2021-07-20	United States
S_156_NA	S	156	SRR15399513	22028	G	-AGTTCA	0,99854	2021-07-20	United States
S_452_R	S	452	SRR15399513	22917	T	G	1	2021-07-20	United States
S_478_K	S	478	SRR15399513	22995	C	A	0,999472	2021-07-20	United States
S_614_G	S	614	SRR15399513	23403	A	G	1	2021-07-20	United States
S_681_R	S	681	SRR15399513	23604	C	G	0,999207	2021-07-20	United States
S_950_N	S	950	SRR15399513	24410	G	A	0,99953	2021-07-20	United States
ORF3a_26_L	ORF3a	26	SRR15399513	25469	C	T	0,999516	2021-07-20	United States
ORF3a_210_A	ORF3a	210	SRR15399513	26021	A	C	0,996896	2021-07-20	United States
M_82_T	M	82	SRR15399513	26767	T	C	1	2021-07-20	United States
ORF7a_82_A	ORF7a	82	SRR15399513	27638	T	C	1	2021-07-20	United States
ORF7a_120_I	ORF7a	120	SRR15399513	27752	C	T	1	2021-07-20	United States
ORF7b_40_I	ORF7b	40	SRR15399513	27874	C	T	0,999134	2021-07-20	United States
ORF8_118_NA	ORF8	118	SRR15399513	28247	A	-GATTTC	0,996448	2021-07-20	United States
N_63_G	N	63	SRR15399513	28461	A	G	0,998843	2021-07-20	United States
N_203_M	N	203	SRR15399513	28881	G	T	1	2021-07-20	United States
N_215_C	N	215	SRR15399513	28916	G	T	0,99654	2021-07-20	United States
N_298_H	N	298	SRR15399513	29165	T	C	0,998397	2021-07-20	United States
N_377_Y	N	377	SRR15399513	29402	G	T	1	2021-07-20	United States
ORF1ab_1001_I	ORF1ab	1001	SRR15399514	3267	C	T	0,999092	2021-07-19	United States
ORF1ab_1220_L	ORF1ab	1220	SRR15399514	3924	C	T	0,997897	2021-07-19	United States
ORF1ab_1708_D	ORF1ab	1708	SRR15399514	5388	C	A	0,998184	2021-07-19	United States
ORF1ab_2003_N	ORF1ab	2003	SRR15399514	6272	T	A	0,998596	2021-07-19	United States
ORF1ab_2230_T	ORF1ab	2230	SRR15399514	6954	T	C	0,995244	2021-07-19	United States
ORF1ab_3674_NA	ORF1ab	3674	SRR15399514	11287	G	-TCTGGTTTT	0,99693	2021-07-19	United States
ORF1ab_206_D	ORF1ab	206	SRR15399514	14083	A	G	0,998476	2021-07-19	United States
ORF1ab_314_L	ORF1ab	314	SRR15399514	14408	C	T	1	2021-07-19	United States
S_68_NA	S	68	SRR15399514	21764	A	-TACATG	0,987681	2021-07-19	United States
S_143_NA	S	143	SRR15399514	21990	T	-TTA	0,997686	2021-07-19	United States
S_501_Y	S	501	SRR15399514	23063	A	T	0,999544	2021-07-19	United States
S_570_D	S	570	SRR15399514	23271	C	A	0,999095	2021-07-19	United States
S_614_G	S	614	SRR15399514	23403	A	G	1	2021-07-19	United States
S_681_H	S	681	SRR15399514	23604	C	A	0,998687	2021-07-19	United States
S_716_I	S	716	SRR15399514	23709	C	T	0,998508	2021-07-19	United States
S_982_A	S	982	SRR15399514	24506	T	G	0,999179	2021-07-19	United States
S_1118_H	S	1118	SRR15399514	24914	G	C	0,99856	2021-07-19	United States
ORF3a_174_A	ORF3a	174	SRR15399514	25913	G	C	0,0507968	2021-07-19	United States
ORF7a_117_E	ORF7a	117	SRR15399514	27742	A	G	0,997891	2021-07-19	United States
ORF7a_119_N	ORF7a	119	SRR15399514	27750	G	T	0,999102	2021-07-19	United States
ORF8_27_*	ORF8	27	SRR15399514	27972	C	T	0,999373	2021-07-19	United States
ORF8_52_I	ORF8	52	SRR15399514	28048	G	T	0,999367	2021-07-19	United States
ORF8_73_C	ORF8	73	SRR15399514	28111	A	G	0,99903	2021-07-19	United States
N_3_H	N	3	SRR15399514	28280	G	C	0,998462	2021-07-19	United States
N_3_V	N	3	SRR15399514	28281	A	T	0,998604	2021-07-19	United States
N_3_E	N	3	SRR15399514	28282	T	A	0,998046	2021-07-19	United States
N_147_S	N	147	SRR15399514	28712	G	A	0,998772	2021-07-19	United States
N_202_C	N	202	SRR15399514	28877	A	T	1	2021-07-19	United States
N_202_T	N	202	SRR15399514	28878	G	C	0,999515	2021-07-19	United States
N_203_K	N	203	SRR15399514	28881	G	A	0,999508	2021-07-19	United States
N_204_R	N	204	SRR15399514	28883	G	C	1	2021-07-19	United States
N_235_F	N	235	SRR15399514	28977	C	T	1	2021-07-19	United States
ORF1ab_1021_H	ORF1ab	1021	SRR15399515	3328	G	T	0,369759	2021-07-19	United States
ORF1ab_1093_A	ORF1ab	1093	SRR15399515	3542	A	G	0,991663	2021-07-19	United States
ORF1ab_1306_S	ORF1ab	1306	SRR15399515	4181	G	T	0,998222	2021-07-19	United States
ORF1ab_2046_L	ORF1ab	2046	SRR15399515	6402	C	T	0,99825	2021-07-19	United States
ORF1ab_2287_S	ORF1ab	2287	SRR15399515	7124	C	T	0,997772	2021-07-19	United States
ORF1ab_2930_L	ORF1ab	2930	SRR15399515	9053	G	T	0,997646	2021-07-19	United States
ORF1ab_3255_I	ORF1ab	3255	SRR15399515	10029	C	T	0,99928	2021-07-19	United States
ORF1ab_3522_L	ORF1ab	3522	SRR15399515	10829	A	C	0,995557	2021-07-19	United States
ORF1ab_3646_A	ORF1ab	3646	SRR15399515	11201	A	G	0,997933	2021-07-19	United States
ORF1ab_3731_V	ORF1ab	3731	SRR15399515	11456	A	G	0,994447	2021-07-19	United States
ORF1ab_314_L	ORF1ab	314	SRR15399515	14408	C	T	0,999757	2021-07-19	United States
ORF1ab_662_S	ORF1ab	662	SRR15399515	15451	G	A	0,999756	2021-07-19	United States
ORF1ab_1000_L	ORF1ab	1000	SRR15399515	16466	C	T	0,999625	2021-07-19	United States
ORF1ab_1918_V	ORF1ab	1918	SRR15399515	19220	C	T	0,998325	2021-07-19	United States
S_19_R	S	19	SRR15399515	21618	C	G	1	2021-07-19	United States
S_156_NA	S	156	SRR15399515	22028	G	-AGTTCA	0,997059	2021-07-19	United States
S_452_R	S	452	SRR15399515	22917	T	G	0,999494	2021-07-19	United States
S_478_K	S	478	SRR15399515	22995	C	A	0,998956	2021-07-19	United States
S_614_G	S	614	SRR15399515	23403	A	G	1	2021-07-19	United States
S_681_R	S	681	SRR15399515	23604	C	G	0,999801	2021-07-19	United States
S_950_N	S	950	SRR15399515	24410	G	A	0,999742	2021-07-19	United States
ORF3a_26_L	ORF3a	26	SRR15399515	25469	C	T	0,999744	2021-07-19	United States
M_82_T	M	82	SRR15399515	26767	T	C	0,999156	2021-07-19	United States
ORF7a_82_A	ORF7a	82	SRR15399515	27638	T	C	1	2021-07-19	United States
ORF7a_120_I	ORF7a	120	SRR15399515	27752	C	T	1	2021-07-19	United States
ORF7b_40_I	ORF7b	40	SRR15399515	27874	C	T	0,997309	2021-07-19	United States
ORF8_118_NA	ORF8	118	SRR15399515	28247	A	-GATTTC	0,996107	2021-07-19	United States
N_63_G	N	63	SRR15399515	28461	A	G	0,998901	2021-07-19	United States
N_203_M	N	203	SRR15399515	28881	G	T	1	2021-07-19	United States
N_215_C	N	215	SRR15399515	28916	G	T	0,980392	2021-07-19	United States
N_377_Y	N	377	SRR15399515	29402	G	T	1	2021-07-19	United States
ORF1ab_1306_S	ORF1ab	1306	SRR15399516	4181	G	T	0,998889	2021-07-19	United States
ORF1ab_2046_L	ORF1ab	2046	SRR15399516	6402	C	T	0,999224	2021-07-19	United States
ORF1ab_2287_S	ORF1ab	2287	SRR15399516	7124	C	T	1	2021-07-19	United States
ORF1ab_2930_L	ORF1ab	2930	SRR15399516	9053	G	T	1	2021-07-19	United States
ORF1ab_3255_I	ORF1ab	3255	SRR15399516	10029	C	T	1	2021-07-19	United States
ORF1ab_3646_A	ORF1ab	3646	SRR15399516	11201	A	G	0,999288	2021-07-19	United States
ORF1ab_314_L	ORF1ab	314	SRR15399516	14408	C	T	1	2021-07-19	United States
ORF1ab_662_S	ORF1ab	662	SRR15399516	15451	G	A	0,999583	2021-07-19	United States
ORF1ab_1000_L	ORF1ab	1000	SRR15399516	16466	C	T	0,999327	2021-07-19	United States
ORF1ab_1918_V	ORF1ab	1918	SRR15399516	19220	C	T	0,999636	2021-07-19	United States
S_19_R	S	19	SRR15399516	21618	C	G	1	2021-07-19	United States
S_156_NA	S	156	SRR15399516	22028	G	-AGTTCA	1	2021-07-19	United States
S_452_R	S	452	SRR15399516	22917	T	G	1	2021-07-19	United States
S_478_K	S	478	SRR15399516	22995	C	A	1	2021-07-19	United States
S_614_G	S	614	SRR15399516	23403	A	G	1	2021-07-19	United States
S_681_R	S	681	SRR15399516	23604	C	G	1	2021-07-19	United States
S_950_N	S	950	SRR15399516	24410	G	A	0,998583	2021-07-19	United States
ORF3a_26_L	ORF3a	26	SRR15399516	25469	C	T	0,998614	2021-07-19	United States
ORF3a_67_N	ORF3a	67	SRR15399516	25593	G	C	0,998604	2021-07-19	United States
ORF3a_174_A	ORF3a	174	SRR15399516	25913	G	C	0,0900398	2021-07-19	United States
ORF3a_239_Q	ORF3a	239	SRR15399516	26107	G	C	0,997611	2021-07-19	United States
M_82_T	M	82	SRR15399516	26767	T	C	1	2021-07-19	United States
ORF7a_82_A	ORF7a	82	SRR15399516	27638	T	C	1	2021-07-19	United States
ORF7a_120_I	ORF7a	120	SRR15399516	27752	C	T	0,99865	2021-07-19	United States
ORF7b_40_I	ORF7b	40	SRR15399516	27874	C	T	0,999271	2021-07-19	United States
ORF8_118_NA	ORF8	118	SRR15399516	28247	A	-GATTTC	0,996374	2021-07-19	United States
N_63_G	N	63	SRR15399516	28461	A	G	1	2021-07-19	United States
N_203_M	N	203	SRR15399516	28881	G	T	1	2021-07-19	United States
N_215_C	N	215	SRR15399516	28916	G	T	1	2021-07-19	United States
N_377_Y	N	377	SRR15399516	29402	G	T	1	2021-07-19	United States
ORF1ab_869_K	ORF1ab	869	SRR15399517	2872	T	A	0,998679	2021-07-19	United States
ORF1ab_1542_I	ORF1ab	1542	SRR15399517	4890	C	T	0,998319	2021-07-19	United States
ORF1ab_1640_L	ORF1ab	1640	SRR15399517	5184	C	T	0,997944	2021-07-19	United States
ORF1ab_3209_V	ORF1ab	3209	SRR15399517	9891	C	T	1	2021-07-19	United States
ORF1ab_3718_A	ORF1ab	3718	SRR15399517	11418	T	C	0,999354	2021-07-19	United States
ORF1ab_3750_I	ORF1ab	3750	SRR15399517	11514	C	T	0,999347	2021-07-19	United States
ORF1ab_314_L	ORF1ab	314	SRR15399517	14408	C	T	0,999896	2021-07-19	United States
ORF1ab_662_S	ORF1ab	662	SRR15399517	15451	G	A	0,999575	2021-07-19	United States
ORF1ab_1000_L	ORF1ab	1000	SRR15399517	16466	C	T	0,999733	2021-07-19	United States
ORF1ab_2018_H	ORF1ab	2018	SRR15399517	19519	T	C	0,998448	2021-07-19	United States
S_19_R	S	19	SRR15399517	21618	C	G	0,998672	2021-07-19	United States
S_156_NA	S	156	SRR15399517	22028	G	-AGTTCA	0,998935	2021-07-19	United States
S_222_V	S	222	SRR15399517	22227	C	T	1	2021-07-19	United States
S_262_S	S	262	SRR15399517	22346	G	T	1	2021-07-19	United States
S_452_R	S	452	SRR15399517	22917	T	G	1	2021-07-19	United States
S_478_K	S	478	SRR15399517	22995	C	A	1	2021-07-19	United States
S_614_G	S	614	SRR15399517	23403	A	G	0,999591	2021-07-19	United States
S_681_R	S	681	SRR15399517	23604	C	G	0,999497	2021-07-19	United States
S_950_N	S	950	SRR15399517	24410	G	A	0,998711	2021-07-19	United States
ORF3a_26_L	ORF3a	26	SRR15399517	25469	C	T	1	2021-07-19	United States
M_82_T	M	82	SRR15399517	26767	T	C	0,999747	2021-07-19	United States
ORF6_56_R	ORF6	56	SRR15399517	27368	A	G	0,998369	2021-07-19	United States
ORF7a_82_A	ORF7a	82	SRR15399517	27638	T	C	0,998908	2021-07-19	United States
ORF7a_120_I	ORF7a	120	SRR15399517	27752	C	T	1	2021-07-19	United States
ORF8_118_NA	ORF8	118	SRR15399517	28247	A	-GATTTC	0,9956	2021-07-19	United States
N_63_G	N	63	SRR15399517	28461	A	G	0,999428	2021-07-19	United States
N_203_M	N	203	SRR15399517	28881	G	T	0,999577	2021-07-19	United States
N_377_Y	N	377	SRR15399517	29402	G	T	1	2021-07-19	United States
ORF1ab_1429_I	ORF1ab	1429	SRR15399520	4551	C	T	0,995128	2021-07-17	United States
ORF1ab_1640_L	ORF1ab	1640	SRR15399520	5184	C	T	0,998555	2021-07-17	United States
ORF1ab_3209_V	ORF1ab	3209	SRR15399520	9891	C	T	0,98338	2021-07-17	United States
ORF1ab_3718_A	ORF1ab	3718	SRR15399520	11418	T	C	0,993386	2021-07-17	United States
ORF1ab_3750_I	ORF1ab	3750	SRR15399520	11514	C	T	0,990541	2021-07-17	United States
ORF1ab_314_L	ORF1ab	314	SRR15399520	14408	C	T	0,999185	2021-07-17	United States
ORF1ab_662_S	ORF1ab	662	SRR15399520	15451	G	A	0,998447	2021-07-17	United States
ORF1ab_1000_L	ORF1ab	1000	SRR15399520	16466	C	T	1	2021-07-17	United States
S_19_R	S	19	SRR15399520	21618	C	G	0,992565	2021-07-17	United States
S_156_NA	S	156	SRR15399520	22028	G	-AGTTCA	0,990566	2021-07-17	United States
S_222_V	S	222	SRR15399520	22227	C	T	0,990099	2021-07-17	United States
S_452_R	S	452	SRR15399520	22917	T	G	1	2021-07-17	United States
S_478_K	S	478	SRR15399520	22995	C	A	0,998929	2021-07-17	United States
S_614_G	S	614	SRR15399520	23403	A	G	1	2021-07-17	United States
S_681_R	S	681	SRR15399520	23604	C	G	0,999296	2021-07-17	United States
S_950_N	S	950	SRR15399520	24410	G	A	0,998941	2021-07-17	United States
ORF3a_26_L	ORF3a	26	SRR15399520	25469	C	T	0,99604	2021-07-17	United States
ORF3a_174_A	ORF3a	174	SRR15399520	25913	G	C	0,0635593	2021-07-17	United States
M_82_T	M	82	SRR15399520	26767	T	C	1	2021-07-17	United States
ORF7a_82_A	ORF7a	82	SRR15399520	27638	T	C	0,998505	2021-07-17	United States
ORF7a_100_NA	ORF7a	100	SRR15399520	27692	T	-TTTTC	0,505238	2021-07-17	United States
ORF7a_120_I	ORF7a	120	SRR15399520	27752	C	T	1	2021-07-17	United States
ORF8_118_NA	ORF8	118	SRR15399520	28247	A	-GATTTC	0,992955	2021-07-17	United States
N_63_G	N	63	SRR15399520	28461	A	G	0,997353	2021-07-17	United States
N_203_M	N	203	SRR15399520	28881	G	T	1	2021-07-17	United States
N_377_Y	N	377	SRR15399520	29402	G	T	1	2021-07-17	United States
ORF1ab_594_D	ORF1ab	594	SRR15399521	2045	A	G	0,989394	2021-07-17	United States
ORF1ab_1306_S	ORF1ab	1306	SRR15399521	4181	G	T	0,99777	2021-07-17	United States
ORF1ab_2046_L	ORF1ab	2046	SRR15399521	6402	C	T	0,997419	2021-07-17	United States
ORF1ab_2287_S	ORF1ab	2287	SRR15399521	7124	C	T	0,993121	2021-07-17	United States
ORF1ab_2930_L	ORF1ab	2930	SRR15399521	9053	G	T	0,994703	2021-07-17	United States
ORF1ab_3255_I	ORF1ab	3255	SRR15399521	10029	C	T	0,996849	2021-07-17	United States
ORF1ab_3646_A	ORF1ab	3646	SRR15399521	11201	A	G	0,994215	2021-07-17	United States
ORF1ab_314_L	ORF1ab	314	SRR15399521	14408	C	T	0,999747	2021-07-17	United States
ORF1ab_557_I	ORF1ab	557	SRR15399521	15138	G	T	0,0667206	2021-07-17	United States
ORF1ab_620_I	ORF1ab	620	SRR15399521	15327	G	T	0,0930754	2021-07-17	United States
ORF1ab_662_S	ORF1ab	662	SRR15399521	15451	G	A	0,997459	2021-07-17	United States
ORF1ab_1000_L	ORF1ab	1000	SRR15399521	16466	C	T	0,999484	2021-07-17	United States
ORF1ab_1129_C	ORF1ab	1129	SRR15399521	16852	G	T	0,151038	2021-07-17	United States
ORF1ab_1283_I	ORF1ab	1283	SRR15399521	17314	G	A	0,187416	2021-07-17	United States
ORF1ab_1772_V	ORF1ab	1772	SRR15399521	18782	G	T	0,0543216	2021-07-17	United States
ORF1ab_1918_V	ORF1ab	1918	SRR15399521	19220	C	T	0,996641	2021-07-17	United States
ORF1ab_2635_H	ORF1ab	2635	SRR15399521	21372	G	T	0,98855	2021-07-17	United States
S_19_R	S	19	SRR15399521	21618	C	G	1	2021-07-17	United States
S_156_NA	S	156	SRR15399521	22028	G	-AGTTCA	0,994242	2021-07-17	United States
S_452_R	S	452	SRR15399521	22917	T	G	1	2021-07-17	United States
S_478_K	S	478	SRR15399521	22995	C	A	1	2021-07-17	United States
S_614_G	S	614	SRR15399521	23403	A	G	0,99886	2021-07-17	United States
S_681_R	S	681	SRR15399521	23604	C	G	0,999278	2021-07-17	United States
S_950_N	S	950	SRR15399521	24410	G	A	0,99893	2021-07-17	United States
ORF3a_26_L	ORF3a	26	SRR15399521	25469	C	T	0,999611	2021-07-17	United States
ORF3a_217_I	ORF3a	217	SRR15399521	26042	C	T	0,98453	2021-07-17	United States
M_68_S	M	68	SRR15399521	26724	G	T	0,989784	2021-07-17	United States
M_82_T	M	82	SRR15399521	26767	T	C	0,999259	2021-07-17	United States
ORF7a_71_I	ORF7a	71	SRR15399521	27604	G	A	0,981169	2021-07-17	United States
ORF7a_82_A	ORF7a	82	SRR15399521	27638	T	C	0,99803	2021-07-17	United States
ORF7a_120_I	ORF7a	120	SRR15399521	27752	C	T	0,998031	2021-07-17	United States
ORF7b_40_I	ORF7b	40	SRR15399521	27874	C	T	0,997059	2021-07-17	United States
ORF8_118_NA	ORF8	118	SRR15399521	28247	A	-GATTTC	0,996026	2021-07-17	United States
N_63_G	N	63	SRR15399521	28461	A	G	0,997948	2021-07-17	United States
N_203_M	N	203	SRR15399521	28881	G	T	1	2021-07-17	United States
N_215_C	N	215	SRR15399521	28916	G	T	0,99709	2021-07-17	United States
N_377_Y	N	377	SRR15399521	29402	G	T	0,998527	2021-07-17	United States
ORF1ab_1055_A	ORF1ab	1055	SRR15399523	3428	A	G	0,990765	2021-07-18	United States
ORF1ab_1538_I	ORF1ab	1538	SRR15399523	4878	C	T	0,985358	2021-07-18	United States
ORF1ab_3729_R	ORF1ab	3729	SRR15399523	11451	A	G	0,992203	2021-07-18	United States
ORF1ab_314_L	ORF1ab	314	SRR15399523	14408	C	T	1	2021-07-18	United States
ORF1ab_512_C	ORF1ab	512	SRR15399523	15002	A	G	0,984346	2021-07-18	United States
ORF1ab_902_K	ORF1ab	902	SRR15399523	16173	C	A	0,984379	2021-07-18	United States
ORF1ab_1184_D	ORF1ab	1184	SRR15399523	17019	G	T	0,99379	2021-07-18	United States
ORF1ab_1342_S	ORF1ab	1342	SRR15399523	17491	C	T	0,987463	2021-07-18	United States
ORF1ab_1727_L	ORF1ab	1727	SRR15399523	18647	C	T	0,102711	2021-07-18	United States
S_95_I	S	95	SRR15399523	21846	C	T	0,999479	2021-07-18	United States
S_143_NA	S	143	SRR15399523	21990	T	+TAC	0,992268	2021-07-18	United States
S_346_K	S	346	SRR15399523	22599	G	A	0,985838	2021-07-18	United States
S_484_K	S	484	SRR15399523	23012	G	A	0,991788	2021-07-18	United States
S_501_Y	S	501	SRR15399523	23063	A	T	0,990779	2021-07-18	United States
S_614_G	S	614	SRR15399523	23403	A	G	1	2021-07-18	United States
S_681_H	S	681	SRR15399523	23604	C	A	0,987832	2021-07-18	United States
S_950_N	S	950	SRR15399523	24410	G	A	0,997311	2021-07-18	United States
ORF3a_20_M	ORF3a	20	SRR15399523	25452	C	G	0,98773	2021-07-18	United States
ORF3a_57_H	ORF3a	57	SRR15399523	25563	G	T	0,988021	2021-07-18	United States
ORF3a_174_A	ORF3a	174	SRR15399523	25913	G	C	0,0596143	2021-07-18	United States
ORF3a_255_NA	ORF3a	255	SRR15399523	26157	T	-GTTA	0,989652	2021-07-18	United States
ORF7a_45_L	ORF7a	45	SRR15399523	27527	C	T	0,972973	2021-07-18	United States
ORF8_11_K	ORF8	11	SRR15399523	27925	C	A	0,982017	2021-07-18	United States
ORF8_38_S	ORF8	38	SRR15399523	28005	C	T	0,982239	2021-07-18	United States
ORF8_67_F	ORF8	67	SRR15399523	28093	C	T	0,982972	2021-07-18	United States
N_205_I	N	205	SRR15399523	28887	C	T	0,985965	2021-07-18	United States
ORF1ab_1306_S	ORF1ab	1306	SRR15399525	4181	G	T	0,997035	2021-07-18	United States
ORF1ab_2046_L	ORF1ab	2046	SRR15399525	6402	C	T	0,995612	2021-07-18	United States
ORF1ab_2287_S	ORF1ab	2287	SRR15399525	7124	C	T	0,998845	2021-07-18	United States
ORF1ab_2930_L	ORF1ab	2930	SRR15399525	9053	G	T	0,993697	2021-07-18	United States
ORF1ab_3255_I	ORF1ab	3255	SRR15399525	10029	C	T	1	2021-07-18	United States
ORF1ab_3646_A	ORF1ab	3646	SRR15399525	11201	A	G	0,996597	2021-07-18	United States
ORF1ab_314_L	ORF1ab	314	SRR15399525	14408	C	T	0,999816	2021-07-18	United States
ORF1ab_662_S	ORF1ab	662	SRR15399525	15451	G	A	0,99859	2021-07-18	United States
ORF1ab_1000_L	ORF1ab	1000	SRR15399525	16466	C	T	0,998834	2021-07-18	United States
ORF1ab_1918_V	ORF1ab	1918	SRR15399525	19220	C	T	0,995984	2021-07-18	United States
S_19_R	S	19	SRR15399525	21618	C	G	1	2021-07-18	United States
S_156_NA	S	156	SRR15399525	22028	G	-AGTTCA	0,987654	2021-07-18	United States
S_452_R	S	452	SRR15399525	22917	T	G	1	2021-07-18	United States
S_478_K	S	478	SRR15399525	22995	C	A	0,998477	2021-07-18	United States
S_614_G	S	614	SRR15399525	23403	A	G	1	2021-07-18	United States
S_681_R	S	681	SRR15399525	23604	C	G	0,999597	2021-07-18	United States
S_950_N	S	950	SRR15399525	24410	G	A	1	2021-07-18	United States
ORF3a_26_L	ORF3a	26	SRR15399525	25469	C	T	0,996965	2021-07-18	United States
ORF3a_174_A	ORF3a	174	SRR15399525	25913	G	C	0,151732	2021-07-18	United States
ORF3a_239_Q	ORF3a	239	SRR15399525	26107	G	C	0,99543	2021-07-18	United States
M_82_T	M	82	SRR15399525	26767	T	C	1	2021-07-18	United States
ORF7a_82_A	ORF7a	82	SRR15399525	27638	T	C	1	2021-07-18	United States
ORF7a_120_I	ORF7a	120	SRR15399525	27752	C	T	1	2021-07-18	United States
ORF7b_40_I	ORF7b	40	SRR15399525	27874	C	T	0,994163	2021-07-18	United States
ORF8_118_NA	ORF8	118	SRR15399525	28247	A	-GATTTC	0,995236	2021-07-18	United States
N_63_G	N	63	SRR15399525	28461	A	G	0,998384	2021-07-18	United States
N_203_M	N	203	SRR15399525	28881	G	T	1	2021-07-18	United States
N_215_C	N	215	SRR15399525	28916	G	T	0,994152	2021-07-18	United States
ORF1ab_309_L	ORF1ab	309	SRR15399526	1191	C	T	0,993991	2021-07-18	United States
ORF1ab_538_A	ORF1ab	538	SRR15399526	1877	T	G	0,99493	2021-07-18	United States
ORF1ab_1640_L	ORF1ab	1640	SRR15399526	5184	C	T	0,997154	2021-07-18	United States
ORF1ab_3209_V	ORF1ab	3209	SRR15399526	9891	C	T	0,992992	2021-07-18	United States
ORF1ab_3718_A	ORF1ab	3718	SRR15399526	11418	T	C	0,994211	2021-07-18	United States
ORF1ab_314_L	ORF1ab	314	SRR15399526	14408	C	T	1	2021-07-18	United States
ORF1ab_662_S	ORF1ab	662	SRR15399526	15451	G	A	0,998236	2021-07-18	United States
ORF1ab_1000_L	ORF1ab	1000	SRR15399526	16466	C	T	0,999509	2021-07-18	United States
ORF1ab_1570_L	ORF1ab	1570	SRR15399526	18176	C	T	0,989468	2021-07-18	United States
ORF1ab_1898_F	ORF1ab	1898	SRR15399526	19160	C	T	0,992944	2021-07-18	United States
ORF1ab_2183_Y	ORF1ab	2183	SRR15399526	20014	G	T	0,995342	2021-07-18	United States
ORF1ab_2417_I	ORF1ab	2417	SRR15399526	20718	G	T	0,993802	2021-07-18	United States
S_19_R	S	19	SRR15399526	21618	C	G	1	2021-07-18	United States
S_156_NA	S	156	SRR15399526	22028	G	-AGTTCA	0,995717	2021-07-18	United States
S_452_R	S	452	SRR15399526	22917	T	G	0,999339	2021-07-18	United States
S_478_K	S	478	SRR15399526	22995	C	A	0,999314	2021-07-18	United States
S_614_G	S	614	SRR15399526	23403	A	G	0,999716	2021-07-18	United States
S_681_R	S	681	SRR15399526	23604	C	G	0,999072	2021-07-18	United States
S_950_N	S	950	SRR15399526	24410	G	A	0,999763	2021-07-18	United States
ORF3a_26_L	ORF3a	26	SRR15399526	25469	C	T	0,999776	2021-07-18	United States
M_82_T	M	82	SRR15399526	26767	T	C	0,999422	2021-07-18	United States
ORF7a_82_A	ORF7a	82	SRR15399526	27638	T	C	0,999333	2021-07-18	United States
ORF7a_116_F	ORF7a	116	SRR15399526	27739	C	T	0,985897	2021-07-18	United States
ORF7a_120_I	ORF7a	120	SRR15399526	27752	C	T	1	2021-07-18	United States
ORF7b_33_V	ORF7b	33	SRR15399526	27853	A	T	0,987567	2021-07-18	United States
ORF8_118_NA	ORF8	118	SRR15399526	28247	A	-GATTTC	0,994923	2021-07-18	United States
N_63_G	N	63	SRR15399526	28461	A	G	0,997886	2021-07-18	United States
N_203_M	N	203	SRR15399526	28881	G	T	0,999073	2021-07-18	United States
N_377_Y	N	377	SRR15399526	29402	G	T	0,998811	2021-07-18	United States
ORF1ab_1306_S	ORF1ab	1306	SRR15399527	4181	G	T	0,998055	2021-07-18	United States
ORF1ab_2046_L	ORF1ab	2046	SRR15399527	6402	C	T	0,998012	2021-07-18	United States
ORF1ab_2287_S	ORF1ab	2287	SRR15399527	7124	C	T	0,998678	2021-07-18	United States
ORF1ab_2930_L	ORF1ab	2930	SRR15399527	9053	G	T	0,997327	2021-07-18	United States
ORF1ab_3255_I	ORF1ab	3255	SRR15399527	10029	C	T	0,996672	2021-07-18	United States
ORF1ab_3646_A	ORF1ab	3646	SRR15399527	11201	A	G	0,996734	2021-07-18	United States
ORF1ab_16_D	ORF1ab	16	SRR15399527	13514	G	A	0,901804	2021-07-18	United States
ORF1ab_314_L	ORF1ab	314	SRR15399527	14408	C	T	0,999646	2021-07-18	United States
ORF1ab_662_S	ORF1ab	662	SRR15399527	15451	G	A	0,998489	2021-07-18	United States
ORF1ab_1000_L	ORF1ab	1000	SRR15399527	16466	C	T	0,999074	2021-07-18	United States
ORF1ab_1918_V	ORF1ab	1918	SRR15399527	19220	C	T	0,995926	2021-07-18	United States
S_19_R	S	19	SRR15399527	21618	C	G	1	2021-07-18	United States
S_156_NA	S	156	SRR15399527	22028	G	-AGTTCA	0,998366	2021-07-18	United States
S_452_R	S	452	SRR15399527	22917	T	G	0,999652	2021-07-18	United States
S_478_K	S	478	SRR15399527	22995	C	A	0,999639	2021-07-18	United States
S_614_G	S	614	SRR15399527	23403	A	G	1	2021-07-18	United States
S_681_R	S	681	SRR15399527	23604	C	G	0,999498	2021-07-18	United States
S_950_N	S	950	SRR15399527	24410	G	A	0,99942	2021-07-18	United States
ORF3a_26_L	ORF3a	26	SRR15399527	25469	C	T	0,999719	2021-07-18	United States
ORF3a_239_Q	ORF3a	239	SRR15399527	26107	G	C	0,992011	2021-07-18	United States
M_82_T	M	82	SRR15399527	26767	T	C	0,999678	2021-07-18	United States
ORF7a_82_A	ORF7a	82	SRR15399527	27638	T	C	0,998969	2021-07-18	United States
ORF7a_120_I	ORF7a	120	SRR15399527	27752	C	T	0,999483	2021-07-18	United States
ORF7b_40_I	ORF7b	40	SRR15399527	27874	C	T	0,997648	2021-07-18	United States
ORF8_118_NA	ORF8	118	SRR15399527	28247	A	-GATTTC	0,995983	2021-07-18	United States
N_63_G	N	63	SRR15399527	28461	A	G	0,997536	2021-07-18	United States
N_203_M	N	203	SRR15399527	28881	G	T	1	2021-07-18	United States
N_215_C	N	215	SRR15399527	28916	G	T	0,999346	2021-07-18	United States
N_377_Y	N	377	SRR15399527	29402	G	T	1	2021-07-18	United States
ORF1ab_1633_D	ORF1ab	1633	SRR15399528	5164	G	T	0,994792	2021-07-18	United States
ORF1ab_1640_L	ORF1ab	1640	SRR15399528	5184	C	T	0,996743	2021-07-18	United States
ORF1ab_3209_V	ORF1ab	3209	SRR15399528	9891	C	T	0,992208	2021-07-18	United States
ORF1ab_3718_A	ORF1ab	3718	SRR15399528	11418	T	C	0,993678	2021-07-18	United States
ORF1ab_3750_I	ORF1ab	3750	SRR15399528	11514	C	T	0,993158	2021-07-18	United States
ORF1ab_314_L	ORF1ab	314	SRR15399528	14408	C	T	0,999849	2021-07-18	United States
ORF1ab_662_S	ORF1ab	662	SRR15399528	15451	G	A	0,99866	2021-07-18	United States
ORF1ab_1000_L	ORF1ab	1000	SRR15399528	16466	C	T	0,99872	2021-07-18	United States
S_19_R	S	19	SRR15399528	21618	C	G	1	2021-07-18	United States
S_156_NA	S	156	SRR15399528	22028	G	-AGTTCA	1	2021-07-18	United States
S_222_V	S	222	SRR15399528	22227	C	T	0,990323	2021-07-18	United States
S_289_I	S	289	SRR15399528	22427	G	A	0,989651	2021-07-18	United States
S_452_R	S	452	SRR15399528	22917	T	G	1	2021-07-18	United States
S_478_K	S	478	SRR15399528	22995	C	A	0,999632	2021-07-18	United States
S_614_G	S	614	SRR15399528	23403	A	G	0,999816	2021-07-18	United States
S_681_R	S	681	SRR15399528	23604	C	G	0,998969	2021-07-18	United States
S_950_N	S	950	SRR15399528	24410	G	A	0,999305	2021-07-18	United States
ORF3a_26_L	ORF3a	26	SRR15399528	25469	C	T	0,999325	2021-07-18	United States
ORF3a_174_A	ORF3a	174	SRR15399528	25913	G	C	0,0710992	2021-07-18	United States
M_82_T	M	82	SRR15399528	26767	T	C	0,99916	2021-07-18	United States
ORF7a_82_A	ORF7a	82	SRR15399528	27638	T	C	0,997724	2021-07-18	United States
ORF7a_120_I	ORF7a	120	SRR15399528	27752	C	T	0,998476	2021-07-18	United States
ORF8_118_NA	ORF8	118	SRR15399528	28247	A	-GATTTC	0,995596	2021-07-18	United States
N_18_V	N	18	SRR15399528	28326	G	T	0,983657	2021-07-18	United States
N_63_G	N	63	SRR15399528	28461	A	G	0,998091	2021-07-18	United States
N_203_M	N	203	SRR15399528	28881	G	T	0,997868	2021-07-18	United States
N_377_Y	N	377	SRR15399528	29402	G	T	1	2021-07-18	United States
ORF1ab_1633_D	ORF1ab	1633	SRR15399529	5164	G	T	0,988676	2021-07-19	United States
ORF1ab_1640_L	ORF1ab	1640	SRR15399529	5184	C	T	0,989107	2021-07-19	United States
ORF1ab_3209_V	ORF1ab	3209	SRR15399529	9891	C	T	0,987285	2021-07-19	United States
ORF1ab_3718_A	ORF1ab	3718	SRR15399529	11418	T	C	0,988351	2021-07-19	United States
ORF1ab_3750_I	ORF1ab	3750	SRR15399529	11514	C	T	0,987007	2021-07-19	United States
ORF1ab_314_L	ORF1ab	314	SRR15399529	14408	C	T	1	2021-07-19	United States
ORF1ab_662_S	ORF1ab	662	SRR15399529	15451	G	A	0,999032	2021-07-19	United States
ORF1ab_1000_L	ORF1ab	1000	SRR15399529	16466	C	T	0,999113	2021-07-19	United States
S_19_R	S	19	SRR15399529	21618	C	G	0,998197	2021-07-19	United States
S_156_NA	S	156	SRR15399529	22028	G	-AGTTCA	0,998565	2021-07-19	United States
S_222_V	S	222	SRR15399529	22227	C	T	0,98415	2021-07-19	United States
S_289_I	S	289	SRR15399529	22427	G	A	0,987682	2021-07-19	United States
S_452_R	S	452	SRR15399529	22917	T	G	0,99926	2021-07-19	United States
S_478_K	S	478	SRR15399529	22995	C	A	0,999239	2021-07-19	United States
S_614_G	S	614	SRR15399529	23403	A	G	0,999321	2021-07-19	United States
S_681_R	S	681	SRR15399529	23604	C	G	0,999479	2021-07-19	United States
S_950_N	S	950	SRR15399529	24410	G	A	0,999711	2021-07-19	United States
ORF3a_26_L	ORF3a	26	SRR15399529	25469	C	T	0,999436	2021-07-19	United States
M_82_T	M	82	SRR15399529	26767	T	C	1	2021-07-19	United States
ORF7a_82_A	ORF7a	82	SRR15399529	27638	T	C	0,999501	2021-07-19	United States
ORF7a_120_I	ORF7a	120	SRR15399529	27752	C	T	0,999503	2021-07-19	United States
ORF8_118_NA	ORF8	118	SRR15399529	28247	A	-GATTTC	0,997188	2021-07-19	United States
N_18_V	N	18	SRR15399529	28326	G	T	0,983566	2021-07-19	United States
N_63_G	N	63	SRR15399529	28461	A	G	0,996963	2021-07-19	United States
N_203_M	N	203	SRR15399529	28881	G	T	0,998632	2021-07-19	United States
N_377_Y	N	377	SRR15399529	29402	G	T	1	2021-07-19	United States
ORF1ab_309_L	ORF1ab	309	SRR15399530	1191	C	T	0,992791	2021-07-18	United States
ORF1ab_538_A	ORF1ab	538	SRR15399530	1877	T	G	0,991177	2021-07-18	United States
ORF1ab_981_Y	ORF1ab	981	SRR15399530	3206	G	T	0,99515	2021-07-18	United States
ORF1ab_1640_L	ORF1ab	1640	SRR15399530	5184	C	T	0,99753	2021-07-18	United States
ORF1ab_3209_V	ORF1ab	3209	SRR15399530	9891	C	T	0,996151	2021-07-18	United States
ORF1ab_3718_A	ORF1ab	3718	SRR15399530	11418	T	C	0,996911	2021-07-18	United States
ORF1ab_314_L	ORF1ab	314	SRR15399530	14408	C	T	0,999858	2021-07-18	United States
ORF1ab_662_S	ORF1ab	662	SRR15399530	15451	G	A	0,998648	2021-07-18	United States
ORF1ab_1000_L	ORF1ab	1000	SRR15399530	16466	C	T	0,999179	2021-07-18	United States
ORF1ab_1570_L	ORF1ab	1570	SRR15399530	18176	C	T	0,992267	2021-07-18	United States
ORF1ab_1898_F	ORF1ab	1898	SRR15399530	19160	C	T	0,991934	2021-07-18	United States
ORF1ab_2183_Y	ORF1ab	2183	SRR15399530	20014	G	T	0,997147	2021-07-18	United States
ORF1ab_2417_I	ORF1ab	2417	SRR15399530	20718	G	T	0,995424	2021-07-18	United States
S_19_R	S	19	SRR15399530	21618	C	G	1	2021-07-18	United States
S_156_NA	S	156	SRR15399530	22028	G	-AGTTCA	0,997585	2021-07-18	United States
S_452_R	S	452	SRR15399530	22917	T	G	0,999706	2021-07-18	United States
S_478_K	S	478	SRR15399530	22995	C	A	0,999391	2021-07-18	United States
S_614_G	S	614	SRR15399530	23403	A	G	0,999838	2021-07-18	United States
S_681_R	S	681	SRR15399530	23604	C	G	0,999578	2021-07-18	United States
S_846_S	S	846	SRR15399530	24098	G	T	0,305125	2021-07-18	United States
S_950_N	S	950	SRR15399530	24410	G	A	0,998969	2021-07-18	United States
ORF3a_26_L	ORF3a	26	SRR15399530	25469	C	T	0,999773	2021-07-18	United States
M_82_T	M	82	SRR15399530	26767	T	C	1	2021-07-18	United States
ORF7a_82_A	ORF7a	82	SRR15399530	27638	T	C	0,998784	2021-07-18	United States
ORF7a_116_F	ORF7a	116	SRR15399530	27739	C	T	0,994728	2021-07-18	United States
ORF7a_120_I	ORF7a	120	SRR15399530	27752	C	T	0,999191	2021-07-18	United States
ORF7b_33_V	ORF7b	33	SRR15399530	27853	A	T	0,989147	2021-07-18	United States
ORF8_118_NA	ORF8	118	SRR15399530	28247	A	-GATTTC	0,995275	2021-07-18	United States
N_63_G	N	63	SRR15399530	28461	A	G	0,998258	2021-07-18	United States
N_203_M	N	203	SRR15399530	28881	G	T	0,998865	2021-07-18	United States
N_377_Y	N	377	SRR15399530	29402	G	T	1	2021-07-18	United States
ORF1ab_1306_S	ORF1ab	1306	SRR15399531	4181	G	T	0,996647	2021-07-19	United States
ORF1ab_2046_L	ORF1ab	2046	SRR15399531	6402	C	T	0,996512	2021-07-19	United States
ORF1ab_2287_S	ORF1ab	2287	SRR15399531	7124	C	T	0,99699	2021-07-19	United States
ORF1ab_2930_L	ORF1ab	2930	SRR15399531	9053	G	T	0,99223	2021-07-19	United States
ORF1ab_3255_I	ORF1ab	3255	SRR15399531	10029	C	T	0,998442	2021-07-19	United States
ORF1ab_3646_A	ORF1ab	3646	SRR15399531	11201	A	G	0,995393	2021-07-19	United States
ORF1ab_3731_V	ORF1ab	3731	SRR15399531	11456	A	G	0,990244	2021-07-19	United States
ORF1ab_4182_F	ORF1ab	4182	SRR15399531	12809	C	T	0,987903	2021-07-19	United States
ORF1ab_314_L	ORF1ab	314	SRR15399531	14408	C	T	0,999748	2021-07-19	United States
ORF1ab_662_S	ORF1ab	662	SRR15399531	15451	G	A	0,998713	2021-07-19	United States
ORF1ab_1000_L	ORF1ab	1000	SRR15399531	16466	C	T	0,997595	2021-07-19	United States
ORF1ab_1918_V	ORF1ab	1918	SRR15399531	19220	C	T	0,996132	2021-07-19	United States
ORF1ab_2131_V	ORF1ab	2131	SRR15399531	19859	C	T	0,98403	2021-07-19	United States
S_19_R	S	19	SRR15399531	21618	C	G	0,995392	2021-07-19	United States
S_156_NA	S	156	SRR15399531	22028	G	-AGTTCA	0,994302	2021-07-19	United States
S_452_R	S	452	SRR15399531	22917	T	G	0,998898	2021-07-19	United States
S_478_K	S	478	SRR15399531	22995	C	A	0,99885	2021-07-19	United States
S_614_G	S	614	SRR15399531	23403	A	G	1	2021-07-19	United States
S_681_R	S	681	SRR15399531	23604	C	G	0,99921	2021-07-19	United States
S_950_N	S	950	SRR15399531	24410	G	A	0,998734	2021-07-19	United States
ORF3a_26_L	ORF3a	26	SRR15399531	25469	C	T	0,999091	2021-07-19	United States
M_82_T	M	82	SRR15399531	26767	T	C	0,999545	2021-07-19	United States
ORF7a_82_A	ORF7a	82	SRR15399531	27638	T	C	1	2021-07-19	United States
ORF7a_120_I	ORF7a	120	SRR15399531	27752	C	T	1	2021-07-19	United States
ORF7b_40_I	ORF7b	40	SRR15399531	27874	C	T	0,996774	2021-07-19	United States
ORF8_118_NA	ORF8	118	SRR15399531	28247	A	-GATTTC	0,995457	2021-07-19	United States
N_63_G	N	63	SRR15399531	28461	A	G	0,997943	2021-07-19	United States
N_203_M	N	203	SRR15399531	28881	G	T	1	2021-07-19	United States
N_215_C	N	215	SRR15399531	28916	G	T	0,987013	2021-07-19	United States
N_377_Y	N	377	SRR15399531	29402	G	T	1	2021-07-19	United States
ORF1ab_261_N	ORF1ab	261	SRR15399534	1048	G	T	0,990466	2021-07-19	United States
ORF1ab_498_V	ORF1ab	498	SRR15399534	1758	C	T	0,993276	2021-07-19	United States
ORF1ab_1306_S	ORF1ab	1306	SRR15399534	4181	G	T	0,997872	2021-07-19	United States
ORF1ab_2046_L	ORF1ab	2046	SRR15399534	6402	C	T	0,996898	2021-07-19	United States
ORF1ab_2287_S	ORF1ab	2287	SRR15399534	7124	C	T	0,997412	2021-07-19	United States
ORF1ab_2930_L	ORF1ab	2930	SRR15399534	9053	G	T	0,997906	2021-07-19	United States
ORF1ab_3255_I	ORF1ab	3255	SRR15399534	10029	C	T	0,996531	2021-07-19	United States
ORF1ab_3646_A	ORF1ab	3646	SRR15399534	11201	A	G	0,996424	2021-07-19	United States
ORF1ab_314_L	ORF1ab	314	SRR15399534	14408	C	T	0,999876	2021-07-19	United States
ORF1ab_662_S	ORF1ab	662	SRR15399534	15451	G	A	0,998646	2021-07-19	United States
ORF1ab_735_D	ORF1ab	735	SRR15399534	15672	G	T	0,994507	2021-07-19	United States
ORF1ab_1000_L	ORF1ab	1000	SRR15399534	16466	C	T	0,998186	2021-07-19	United States
ORF1ab_1095_S	ORF1ab	1095	SRR15399534	16750	C	T	0,990404	2021-07-19	United States
ORF1ab_1918_V	ORF1ab	1918	SRR15399534	19220	C	T	0,99528	2021-07-19	United States
S_19_R	S	19	SRR15399534	21618	C	G	1	2021-07-19	United States
S_142_D	S	142	SRR15399534	21987	G	A	1	2021-07-19	United States
S_156_NA	S	156	SRR15399534	22028	G	-AGTTCA	0,996416	2021-07-19	United States
S_181_V	S	181	SRR15399534	22104	G	T	0,991627	2021-07-19	United States
S_452_R	S	452	SRR15399534	22917	T	G	0,999708	2021-07-19	United States
S_478_K	S	478	SRR15399534	22995	C	A	0,99941	2021-07-19	United States
S_614_G	S	614	SRR15399534	23403	A	G	0,999871	2021-07-19	United States
S_681_R	S	681	SRR15399534	23604	C	G	0,999235	2021-07-19	United States
S_950_N	S	950	SRR15399534	24410	G	A	0,999583	2021-07-19	United States
ORF3a_26_L	ORF3a	26	SRR15399534	25469	C	T	0,999593	2021-07-19	United States
ORF3a_174_A	ORF3a	174	SRR15399534	25913	G	C	0,0740132	2021-07-19	United States
M_82_T	M	82	SRR15399534	26767	T	C	0,999544	2021-07-19	United States
ORF7a_82_A	ORF7a	82	SRR15399534	27638	T	C	0,998379	2021-07-19	United States
ORF7a_118_G	ORF7a	118	SRR15399534	27745	A	G	0,99235	2021-07-19	United States
ORF7a_120_I	ORF7a	120	SRR15399534	27752	C	T	0,999456	2021-07-19	United States
ORF7b_40_I	ORF7b	40	SRR15399534	27874	C	T	0,997585	2021-07-19	United States
ORF8_118_NA	ORF8	118	SRR15399534	28247	A	-GATTTC	0,995437	2021-07-19	United States
N_63_G	N	63	SRR15399534	28461	A	G	0,998062	2021-07-19	United States
N_203_M	N	203	SRR15399534	28881	G	T	1	2021-07-19	United States
N_215_C	N	215	SRR15399534	28916	G	T	0,996656	2021-07-19	United States
N_377_Y	N	377	SRR15399534	29402	G	T	1	2021-07-19	United States
ORF1ab_1306_S	ORF1ab	1306	SRR15399536	4181	G	T	0,996081	2021-07-19	United States
ORF1ab_2046_L	ORF1ab	2046	SRR15399536	6402	C	T	0,996263	2021-07-19	United States
ORF1ab_2287_S	ORF1ab	2287	SRR15399536	7124	C	T	0,994493	2021-07-19	United States
ORF1ab_2520_Y	ORF1ab	2520	SRR15399536	7823	C	T	0,911528	2021-07-19	United States
ORF1ab_2930_L	ORF1ab	2930	SRR15399536	9053	G	T	0,995234	2021-07-19	United States
ORF1ab_3255_I	ORF1ab	3255	SRR15399536	10029	C	T	0,992126	2021-07-19	United States
ORF1ab_3646_A	ORF1ab	3646	SRR15399536	11201	A	G	0,994012	2021-07-19	United States
ORF1ab_3940_I	ORF1ab	3940	SRR15399536	12084	C	T	0,97735	2021-07-19	United States
ORF1ab_314_L	ORF1ab	314	SRR15399536	14408	C	T	1	2021-07-19	United States
ORF1ab_662_S	ORF1ab	662	SRR15399536	15451	G	A	0,998443	2021-07-19	United States
ORF1ab_1000_L	ORF1ab	1000	SRR15399536	16466	C	T	0,997917	2021-07-19	United States
ORF1ab_1624_S	ORF1ab	1624	SRR15399536	18337	G	T	0,983228	2021-07-19	United States
ORF1ab_1918_V	ORF1ab	1918	SRR15399536	19220	C	T	0,996519	2021-07-19	United States
ORF1ab_2292_N	ORF1ab	2292	SRR15399536	20342	G	A	0,961039	2021-07-19	United States
S_19_R	S	19	SRR15399536	21618	C	G	1	2021-07-19	United States
S_156_NA	S	156	SRR15399536	22028	G	-AGTTCA	0,997389	2021-07-19	United States
S_452_R	S	452	SRR15399536	22917	T	G	0,998671	2021-07-19	United States
S_478_K	S	478	SRR15399536	22995	C	A	0,99859	2021-07-19	United States
S_614_G	S	614	SRR15399536	23403	A	G	1	2021-07-19	United States
S_681_R	S	681	SRR15399536	23604	C	G	0,999707	2021-07-19	United States
S_950_N	S	950	SRR15399536	24410	G	A	0,998774	2021-07-19	United States
ORF3a_26_L	ORF3a	26	SRR15399536	25469	C	T	0,999514	2021-07-19	United States
ORF3a_174_A	ORF3a	174	SRR15399536	25913	G	C	0,105077	2021-07-19	United States
ORF3a_239_Q	ORF3a	239	SRR15399536	26107	G	C	0,991096	2021-07-19	United States
M_82_T	M	82	SRR15399536	26767	T	C	1	2021-07-19	United States
ORF7a_82_A	ORF7a	82	SRR15399536	27638	T	C	0,997199	2021-07-19	United States
ORF7a_120_I	ORF7a	120	SRR15399536	27752	C	T	0,998586	2021-07-19	United States
ORF7b_40_I	ORF7b	40	SRR15399536	27874	C	T	0,995885	2021-07-19	United States
ORF8_118_NA	ORF8	118	SRR15399536	28247	A	-GATTTC	0,989076	2021-07-19	United States
N_63_G	N	63	SRR15399536	28461	A	G	0,997244	2021-07-19	United States
N_203_M	N	203	SRR15399536	28881	G	T	0,997375	2021-07-19	United States
N_215_C	N	215	SRR15399536	28916	G	T	0,994723	2021-07-19	United States
N_377_Y	N	377	SRR15399536	29402	G	T	1	2021-07-19	United States
ORF1ab_1306_S	ORF1ab	1306	SRR15399537	4181	G	T	0,996253	2021-07-19	United States
ORF1ab_2046_L	ORF1ab	2046	SRR15399537	6402	C	T	0,996559	2021-07-19	United States
ORF1ab_2079_S	ORF1ab	2079	SRR15399537	6500	C	T	0,983705	2021-07-19	United States
ORF1ab_2287_S	ORF1ab	2287	SRR15399537	7124	C	T	0,996144	2021-07-19	United States
ORF1ab_2619_A	ORF1ab	2619	SRR15399537	8121	A	C	0,974746	2021-07-19	United States
ORF1ab_2930_L	ORF1ab	2930	SRR15399537	9053	G	T	0,996439	2021-07-19	United States
ORF1ab_3255_I	ORF1ab	3255	SRR15399537	10029	C	T	0,997497	2021-07-19	United States
ORF1ab_3646_A	ORF1ab	3646	SRR15399537	11201	A	G	0,994413	2021-07-19	United States
ORF1ab_3667_F	ORF1ab	3667	SRR15399537	11266	G	T	0,970111	2021-07-19	United States
ORF1ab_314_L	ORF1ab	314	SRR15399537	14408	C	T	0,999797	2021-07-19	United States
ORF1ab_662_S	ORF1ab	662	SRR15399537	15451	G	A	0,998134	2021-07-19	United States
ORF1ab_1000_L	ORF1ab	1000	SRR15399537	16466	C	T	0,998326	2021-07-19	United States
ORF1ab_1596_I	ORF1ab	1596	SRR15399537	18255	G	T	0,981084	2021-07-19	United States
ORF1ab_1918_V	ORF1ab	1918	SRR15399537	19220	C	T	0,996498	2021-07-19	United States
ORF1ab_2579_N	ORF1ab	2579	SRR15399537	21204	G	T	0,975588	2021-07-19	United States
S_19_R	S	19	SRR15399537	21618	C	G	1	2021-07-19	United States
S_156_NA	S	156	SRR15399537	22028	G	-AGTTCA	0,992701	2021-07-19	United States
S_452_R	S	452	SRR15399537	22917	T	G	0,999156	2021-07-19	United States
S_478_K	S	478	SRR15399537	22995	C	A	0,998254	2021-07-19	United States
S_614_G	S	614	SRR15399537	23403	A	G	1	2021-07-19	United States
S_655_Y	S	655	SRR15399537	23525	C	T	0,977446	2021-07-19	United States
S_681_R	S	681	SRR15399537	23604	C	G	0,999095	2021-07-19	United States
S_950_N	S	950	SRR15399537	24410	G	A	1	2021-07-19	United States
S_1258_V	S	1258	SRR15399537	25335	A	T	0,0969231	2021-07-19	United States
ORF3a_26_L	ORF3a	26	SRR15399537	25469	C	T	0,99916	2021-07-19	United States
ORF3a_174_A	ORF3a	174	SRR15399537	25913	G	C	0,0740242	2021-07-19	United States
M_82_T	M	82	SRR15399537	26767	T	C	0,999541	2021-07-19	United States
ORF7a_14_I	ORF7a	14	SRR15399537	27434	C	T	0,971565	2021-07-19	United States
ORF7a_82_A	ORF7a	82	SRR15399537	27638	T	C	1	2021-07-19	United States
ORF7a_96_NA	ORF7a	96	SRR15399537	27681	T	-TACTCTCCAATTTTTCTTATTGTTGCGGCAATAGTGTTTATAACACTTTGCTTCACACTCAAAAGAAAGACA	0,497659	2021-07-19	United States
ORF7b_40_I	ORF7b	40	SRR15399537	27874	C	T	0,997121	2021-07-19	United States
ORF8_118_NA	ORF8	118	SRR15399537	28247	A	-GATTTC	0,995942	2021-07-19	United States
N_63_G	N	63	SRR15399537	28461	A	G	0,99743	2021-07-19	United States
N_203_M	N	203	SRR15399537	28881	G	T	0,997146	2021-07-19	United States
N_215_C	N	215	SRR15399537	28916	G	T	0,99428	2021-07-19	United States
N_377_Y	N	377	SRR15399537	29402	G	T	1	2021-07-19	United States
ORF1ab_274_L	ORF1ab	274	SRR15399538	1085	G	T	0,984645	2021-07-19	United States
ORF1ab_388_Y	ORF1ab	388	SRR15399538	1427	C	T	0,993174	2021-07-19	United States
ORF1ab_993_S	ORF1ab	993	SRR15399538	3242	G	A	0,993513	2021-07-19	United States
ORF1ab_1188_L	ORF1ab	1188	SRR15399538	3828	C	T	0,989744	2021-07-19	United States
ORF1ab_1795_Q	ORF1ab	1795	SRR15399538	5648	A	C	0,993718	2021-07-19	United States
ORF1ab_3674_NA	ORF1ab	3674	SRR15399538	11287	G	-TCTGGTTTT	0,977685	2021-07-19	United States
ORF1ab_4355_I	ORF1ab	4355	SRR15399538	13329	C	T	0,990201	2021-07-19	United States
ORF1ab_314_L	ORF1ab	314	SRR15399538	14408	C	T	0,99973	2021-07-19	United States
ORF1ab_1264_D	ORF1ab	1264	SRR15399538	17259	G	T	0,993627	2021-07-19	United States
S_18_F	S	18	SRR15399538	21614	C	T	0,979943	2021-07-19	United States
S_20_N	S	20	SRR15399538	21621	C	A	0,982659	2021-07-19	United States
S_26_S	S	26	SRR15399538	21638	C	T	0,982808	2021-07-19	United States
S_138_Y	S	138	SRR15399538	21974	G	T	1	2021-07-19	United States
S_190_S	S	190	SRR15399538	22132	G	T	0,997792	2021-07-19	United States
S_417_T	S	417	SRR15399538	22812	A	C	0,990926	2021-07-19	United States
S_484_K	S	484	SRR15399538	23012	G	A	0,989865	2021-07-19	United States
S_501_Y	S	501	SRR15399538	23063	A	T	0,990836	2021-07-19	United States
S_614_G	S	614	SRR15399538	23403	A	G	0,999759	2021-07-19	United States
S_655_Y	S	655	SRR15399538	23525	C	T	0,989097	2021-07-19	United States
S_1027_I	S	1027	SRR15399538	24642	C	T	0,994838	2021-07-19	United States
S_1176_F	S	1176	SRR15399538	25088	G	T	0,984615	2021-07-19	United States
ORF3a_101_F	ORF3a	101	SRR15399538	25693	C	T	0,9924	2021-07-19	United States
ORF3a_174_A	ORF3a	174	SRR15399538	25913	G	C	0,0663667	2021-07-19	United States
ORF3a_223_I	ORF3a	223	SRR15399538	26060	C	T	0,993015	2021-07-19	United States
ORF3a_253_P	ORF3a	253	SRR15399538	26149	T	C	0,993704	2021-07-19	United States
ORF8_92_K	ORF8	92	SRR15399538	28167	G	A	0,992497	2021-07-19	United States
N_80_R	N	80	SRR15399538	28512	C	G	0,98986	2021-07-19	United States
N_202_C	N	202	SRR15399538	28877	A	T	0,995516	2021-07-19	United States
N_202_T	N	202	SRR15399538	28878	G	C	0,995506	2021-07-19	United States
N_203_K	N	203	SRR15399538	28881	G	A	0,995465	2021-07-19	United States
N_204_R	N	204	SRR15399538	28883	G	C	0,995516	2021-07-19	United States
ORF1ab_469_F	ORF1ab	469	SRR15399540	1670	C	T	0,993941	2021-07-19	United States
ORF1ab_1306_S	ORF1ab	1306	SRR15399540	4181	G	T	0,997638	2021-07-19	United States
ORF1ab_2046_L	ORF1ab	2046	SRR15399540	6402	C	T	0,996951	2021-07-19	United States
ORF1ab_2287_S	ORF1ab	2287	SRR15399540	7124	C	T	0,997012	2021-07-19	United States
ORF1ab_2930_L	ORF1ab	2930	SRR15399540	9053	G	T	0,997596	2021-07-19	United States
ORF1ab_3255_I	ORF1ab	3255	SRR15399540	10029	C	T	0,996769	2021-07-19	United States
ORF1ab_3574_G	ORF1ab	3574	SRR15399540	10985	A	G	0,58571	2021-07-19	United States
ORF1ab_3646_A	ORF1ab	3646	SRR15399540	11201	A	G	0,996415	2021-07-19	United States
ORF1ab_3731_V	ORF1ab	3731	SRR15399540	11456	A	G	0,994278	2021-07-19	United States
ORF1ab_314_L	ORF1ab	314	SRR15399540	14408	C	T	0,999868	2021-07-19	United States
ORF1ab_662_S	ORF1ab	662	SRR15399540	15451	G	A	0,998515	2021-07-19	United States
ORF1ab_1000_L	ORF1ab	1000	SRR15399540	16466	C	T	0,99845	2021-07-19	United States
ORF1ab_1918_V	ORF1ab	1918	SRR15399540	19220	C	T	0,996064	2021-07-19	United States
S_19_R	S	19	SRR15399540	21618	C	G	1	2021-07-19	United States
S_142_D	S	142	SRR15399540	21987	G	A	0,979452	2021-07-19	United States
S_156_NA	S	156	SRR15399540	22028	G	-AGTTCA	0,997085	2021-07-19	United States
S_452_R	S	452	SRR15399540	22917	T	G	0,999517	2021-07-19	United States
S_478_K	S	478	SRR15399540	22995	C	A	1	2021-07-19	United States
S_614_G	S	614	SRR15399540	23403	A	G	0,999615	2021-07-19	United States
S_681_R	S	681	SRR15399540	23604	C	G	0,998766	2021-07-19	United States
S_950_N	S	950	SRR15399540	24410	G	A	0,999732	2021-07-19	United States
ORF3a_26_L	ORF3a	26	SRR15399540	25469	C	T	0,999455	2021-07-19	United States
ORF3a_174_A	ORF3a	174	SRR15399540	25913	G	C	0,0693522	2021-07-19	United States
ORF3a_268_M	ORF3a	268	SRR15399540	26195	C	T	0,993276	2021-07-19	United States
M_82_T	M	82	SRR15399540	26767	T	C	0,999686	2021-07-19	United States
ORF7a_82_A	ORF7a	82	SRR15399540	27638	T	C	0,998596	2021-07-19	United States
ORF7a_120_I	ORF7a	120	SRR15399540	27752	C	T	0,997195	2021-07-19	United States
ORF7b_40_I	ORF7b	40	SRR15399540	27874	C	T	0,996623	2021-07-19	United States
ORF8_118_NA	ORF8	118	SRR15399540	28247	A	-GATTTC	0,996271	2021-07-19	United States
N_63_G	N	63	SRR15399540	28461	A	G	0,997896	2021-07-19	United States
N_203_M	N	203	SRR15399540	28881	G	T	0,992754	2021-07-19	United States
N_215_C	N	215	SRR15399540	28916	G	T	0,992806	2021-07-19	United States
N_377_Y	N	377	SRR15399540	29402	G	T	1	2021-07-19	United States
ORF1ab_1220_H	ORF1ab	1220	SRR15399541	3924	C	A	0,977358	2021-07-19	United States
ORF1ab_1640_L	ORF1ab	1640	SRR15399541	5184	C	T	0,993019	2021-07-19	United States
ORF1ab_3718_A	ORF1ab	3718	SRR15399541	11418	T	C	0,988426	2021-07-19	United States
ORF1ab_3750_I	ORF1ab	3750	SRR15399541	11514	C	T	0,986143	2021-07-19	United States
ORF1ab_314_L	ORF1ab	314	SRR15399541	14408	C	T	1	2021-07-19	United States
ORF1ab_662_S	ORF1ab	662	SRR15399541	15451	G	A	0,997862	2021-07-19	United States
ORF1ab_1000_L	ORF1ab	1000	SRR15399541	16466	C	T	0,997406	2021-07-19	United States
S_19_R	S	19	SRR15399541	21618	C	G	1	2021-07-19	United States
S_156_NA	S	156	SRR15399541	22028	G	-AGTTCA	1	2021-07-19	United States
S_222_V	S	222	SRR15399541	22227	C	T	1	2021-07-19	United States
S_452_R	S	452	SRR15399541	22917	T	G	0,998584	2021-07-19	United States
S_478_K	S	478	SRR15399541	22995	C	A	0,996995	2021-07-19	United States
S_614_G	S	614	SRR15399541	23403	A	G	1	2021-07-19	United States
S_681_R	S	681	SRR15399541	23604	C	G	1	2021-07-19	United States
S_950_N	S	950	SRR15399541	24410	G	A	1	2021-07-19	United States
S_1247_Y	S	1247	SRR15399541	25302	G	A	0,973048	2021-07-19	United States
ORF3a_26_L	ORF3a	26	SRR15399541	25469	C	T	0,99893	2021-07-19	United States
ORF3a_174_A	ORF3a	174	SRR15399541	25913	G	C	0,106952	2021-07-19	United States
ORF3a_224_C	ORF3a	224	SRR15399541	26062	G	T	0,994726	2021-07-19	United States
M_82_T	M	82	SRR15399541	26767	T	C	0,998798	2021-07-19	United States
M_197_N	M	197	SRR15399541	27112	G	A	0,990081	2021-07-19	United States
ORF7a_82_A	ORF7a	82	SRR15399541	27638	T	C	1	2021-07-19	United States
ORF7a_120_I	ORF7a	120	SRR15399541	27752	C	T	1	2021-07-19	United States
ORF8_118_NA	ORF8	118	SRR15399541	28247	A	-GATTTC	0,999102	2021-07-19	United States
N_23_L	N	23	SRR15399541	28341	C	T	0,676617	2021-07-19	United States
N_63_G	N	63	SRR15399541	28461	A	G	0,998963	2021-07-19	United States
N_203_M	N	203	SRR15399541	28881	G	T	1	2021-07-19	United States
ORF1ab_309_L	ORF1ab	309	SRR15399542	1191	C	T	0,988957	2021-07-19	United States
ORF1ab_538_A	ORF1ab	538	SRR15399542	1877	T	G	0,984204	2021-07-19	United States
ORF1ab_1640_L	ORF1ab	1640	SRR15399542	5184	C	T	0,997185	2021-07-19	United States
ORF1ab_3209_V	ORF1ab	3209	SRR15399542	9891	C	T	0,994588	2021-07-19	United States
ORF1ab_3718_A	ORF1ab	3718	SRR15399542	11418	T	C	0,994063	2021-07-19	United States
ORF1ab_314_L	ORF1ab	314	SRR15399542	14408	C	T	1	2021-07-19	United States
ORF1ab_662_S	ORF1ab	662	SRR15399542	15451	G	A	0,998779	2021-07-19	United States
ORF1ab_1000_L	ORF1ab	1000	SRR15399542	16466	C	T	0,999197	2021-07-19	United States
ORF1ab_1570_L	ORF1ab	1570	SRR15399542	18176	C	T	0,988971	2021-07-19	United States
ORF1ab_1898_F	ORF1ab	1898	SRR15399542	19160	C	T	0,99159	2021-07-19	United States
ORF1ab_2183_Y	ORF1ab	2183	SRR15399542	20014	G	T	0,99293	2021-07-19	United States
ORF1ab_2417_I	ORF1ab	2417	SRR15399542	20718	G	T	0,993061	2021-07-19	United States
S_19_R	S	19	SRR15399542	21618	C	G	0,997845	2021-07-19	United States
S_156_NA	S	156	SRR15399542	22028	G	-AGTTCA	0,998871	2021-07-19	United States
S_452_R	S	452	SRR15399542	22917	T	G	0,99963	2021-07-19	United States
S_478_K	S	478	SRR15399542	22995	C	A	0,999236	2021-07-19	United States
S_614_G	S	614	SRR15399542	23403	A	G	1	2021-07-19	United States
S_681_R	S	681	SRR15399542	23604	C	G	0,999778	2021-07-19	United States
S_950_N	S	950	SRR15399542	24410	G	A	0,999473	2021-07-19	United States
ORF3a_26_L	ORF3a	26	SRR15399542	25469	C	T	0,999466	2021-07-19	United States
M_82_T	M	82	SRR15399542	26767	T	C	0,999081	2021-07-19	United States
ORF6_22_NA	ORF6	22	SRR15399542	27266	T	-TAAAGTTTCCATTTGGAATCTTGATTACATCA	0,989154	2021-07-19	United States
ORF6_55_NA	ORF6	55	SRR15399542	27365	A	-GCAACCAATGGAGATTGATTAAAC	0,985434	2021-07-19	United States
ORF7a_82_A	ORF7a	82	SRR15399542	27638	T	C	0,998069	2021-07-19	United States
ORF7a_116_F	ORF7a	116	SRR15399542	27739	C	T	0,986963	2021-07-19	United States
ORF7a_120_I	ORF7a	120	SRR15399542	27752	C	T	0,999038	2021-07-19	United States
ORF7b_33_V	ORF7b	33	SRR15399542	27853	A	T	0,987559	2021-07-19	United States
ORF8_118_NA	ORF8	118	SRR15399542	28247	A	-GATTTC	0,995645	2021-07-19	United States
N_63_G	N	63	SRR15399542	28461	A	G	0,998242	2021-07-19	United States
N_203_M	N	203	SRR15399542	28881	G	T	0,998361	2021-07-19	United States
N_377_Y	N	377	SRR15399542	29402	G	T	0,99888	2021-07-19	United States
ORF1ab_309_L	ORF1ab	309	SRR15399543	1191	C	T	0,986647	2021-07-19	United States
ORF1ab_538_A	ORF1ab	538	SRR15399543	1877	T	G	0,992743	2021-07-19	United States
ORF1ab_963_C	ORF1ab	963	SRR15399543	3152	G	T	0,226867	2021-07-19	United States
ORF1ab_1640_L	ORF1ab	1640	SRR15399543	5184	C	T	0,992657	2021-07-19	United States
ORF1ab_3209_V	ORF1ab	3209	SRR15399543	9891	C	T	0,984818	2021-07-19	United States
ORF1ab_3718_A	ORF1ab	3718	SRR15399543	11418	T	C	0,995141	2021-07-19	United States
ORF1ab_314_L	ORF1ab	314	SRR15399543	14408	C	T	0,999199	2021-07-19	United States
ORF1ab_662_S	ORF1ab	662	SRR15399543	15451	G	A	0,998826	2021-07-19	United States
ORF1ab_1000_L	ORF1ab	1000	SRR15399543	16466	C	T	0,998734	2021-07-19	United States
ORF1ab_1570_L	ORF1ab	1570	SRR15399543	18176	C	T	0,991407	2021-07-19	United States
ORF1ab_1884_S	ORF1ab	1884	SRR15399543	19117	G	T	0,98918	2021-07-19	United States
ORF1ab_1898_F	ORF1ab	1898	SRR15399543	19160	C	T	0,99047	2021-07-19	United States
ORF1ab_2183_Y	ORF1ab	2183	SRR15399543	20014	G	T	0,992555	2021-07-19	United States
ORF1ab_2417_I	ORF1ab	2417	SRR15399543	20718	G	T	0,991831	2021-07-19	United States
S_19_R	S	19	SRR15399543	21618	C	G	1	2021-07-19	United States
S_156_NA	S	156	SRR15399543	22028	G	-AGTTCA	0,995215	2021-07-19	United States
S_452_R	S	452	SRR15399543	22917	T	G	0,997179	2021-07-19	United States
S_478_K	S	478	SRR15399543	22995	C	A	0,998067	2021-07-19	United States
S_614_G	S	614	SRR15399543	23403	A	G	0,999758	2021-07-19	United States
S_681_R	S	681	SRR15399543	23604	C	G	0,9992	2021-07-19	United States
S_950_N	S	950	SRR15399543	24410	G	A	0,999667	2021-07-19	United States
ORF3a_26_L	ORF3a	26	SRR15399543	25469	C	T	0,99965	2021-07-19	United States
M_82_T	M	82	SRR15399543	26767	T	C	0,998497	2021-07-19	United States
ORF7a_82_A	ORF7a	82	SRR15399543	27638	T	C	1	2021-07-19	United States
ORF7a_116_F	ORF7a	116	SRR15399543	27739	C	T	0,983766	2021-07-19	United States
ORF7a_120_I	ORF7a	120	SRR15399543	27752	C	T	1	2021-07-19	United States
ORF7b_33_V	ORF7b	33	SRR15399543	27853	A	T	0,990658	2021-07-19	United States
ORF8_118_NA	ORF8	118	SRR15399543	28247	A	-GATTTC	0,993867	2021-07-19	United States
N_63_G	N	63	SRR15399543	28461	A	G	0,99693	2021-07-19	United States
N_203_M	N	203	SRR15399543	28881	G	T	1	2021-07-19	United States
N_377_Y	N	377	SRR15399543	29402	G	T	1	2021-07-19	United States
ORF1ab_519_S	ORF1ab	519	SRR15399545	1820	G	A	0,98743	2021-07-20	United States
ORF1ab_1306_S	ORF1ab	1306	SRR15399545	4181	G	T	0,995604	2021-07-20	United States
ORF1ab_2046_L	ORF1ab	2046	SRR15399545	6402	C	T	0,996456	2021-07-20	United States
ORF1ab_2287_S	ORF1ab	2287	SRR15399545	7124	C	T	0,996416	2021-07-20	United States
ORF1ab_2877_I	ORF1ab	2877	SRR15399545	8895	C	T	0,991565	2021-07-20	United States
ORF1ab_2930_L	ORF1ab	2930	SRR15399545	9053	G	T	0,995614	2021-07-20	United States
ORF1ab_3255_I	ORF1ab	3255	SRR15399545	10029	C	T	0,996602	2021-07-20	United States
ORF1ab_3646_A	ORF1ab	3646	SRR15399545	11201	A	G	0,995827	2021-07-20	United States
ORF1ab_314_L	ORF1ab	314	SRR15399545	14408	C	T	1	2021-07-20	United States
ORF1ab_662_S	ORF1ab	662	SRR15399545	15451	G	A	0,998773	2021-07-20	United States
ORF1ab_1000_L	ORF1ab	1000	SRR15399545	16466	C	T	0,999077	2021-07-20	United States
ORF1ab_1257_V	ORF1ab	1257	SRR15399545	17236	A	G	0,985835	2021-07-20	United States
ORF1ab_1918_V	ORF1ab	1918	SRR15399545	19220	C	T	0,995682	2021-07-20	United States
S_19_R	S	19	SRR15399545	21618	C	G	1	2021-07-20	United States
S_156_NA	S	156	SRR15399545	22028	G	-AGTTCA	0,996344	2021-07-20	United States
S_446_V	S	446	SRR15399545	22899	G	T	0,995564	2021-07-20	United States
S_452_R	S	452	SRR15399545	22917	T	G	0,998516	2021-07-20	United States
S_478_K	S	478	SRR15399545	22995	C	A	0,999485	2021-07-20	United States
S_614_G	S	614	SRR15399545	23403	A	G	0,999683	2021-07-20	United States
S_681_R	S	681	SRR15399545	23604	C	G	1	2021-07-20	United States
S_950_N	S	950	SRR15399545	24410	G	A	0,999626	2021-07-20	United States
ORF3a_26_L	ORF3a	26	SRR15399545	25469	C	T	1	2021-07-20	United States
ORF3a_69_C	ORF3a	69	SRR15399545	25599	G	T	0,992274	2021-07-20	United States
M_82_T	M	82	SRR15399545	26767	T	C	0,999619	2021-07-20	United States
ORF7a_82_A	ORF7a	82	SRR15399545	27638	T	C	0,99925	2021-07-20	United States
ORF7a_120_I	ORF7a	120	SRR15399545	27752	C	T	0,99925	2021-07-20	United States
ORF7b_40_I	ORF7b	40	SRR15399545	27874	C	T	0,997016	2021-07-20	United States
ORF8_118_NA	ORF8	118	SRR15399545	28247	A	-GATTTC	0,997328	2021-07-20	United States
N_63_G	N	63	SRR15399545	28461	A	G	0,998878	2021-07-20	United States
N_203_M	N	203	SRR15399545	28881	G	T	0,99855	2021-07-20	United States
N_215_C	N	215	SRR15399545	28916	G	T	0,997091	2021-07-20	United States
N_377_Y	N	377	SRR15399545	29402	G	T	1	2021-07-20	United States
ORF10_23_P	ORF10	23	SRR15399545	29624	T	C	0,991556	2021-07-20	United States
ORF1ab_82_NA	ORF1ab	82	SRR15399546	509	G	-GTCATGTTA	0,979528	2021-07-20	United States
ORF1ab_903_V	ORF1ab	903	SRR15399546	2973	C	T	0,98463	2021-07-20	United States
ORF1ab_1640_L	ORF1ab	1640	SRR15399546	5184	C	T	0,992044	2021-07-20	United States
ORF1ab_2018_L	ORF1ab	2018	SRR15399546	6318	C	T	0,110399	2021-07-20	United States
ORF1ab_3209_V	ORF1ab	3209	SRR15399546	9891	C	T	0,98802	2021-07-20	United States
ORF1ab_3718_A	ORF1ab	3718	SRR15399546	11418	T	C	0,988182	2021-07-20	United States
ORF1ab_3750_I	ORF1ab	3750	SRR15399546	11514	C	T	0,98725	2021-07-20	United States
ORF1ab_314_L	ORF1ab	314	SRR15399546	14408	C	T	0,999816	2021-07-20	United States
ORF1ab_662_S	ORF1ab	662	SRR15399546	15451	G	A	0,999024	2021-07-20	United States
ORF1ab_1000_L	ORF1ab	1000	SRR15399546	16466	C	T	0,999076	2021-07-20	United States
ORF1ab_2222_V	ORF1ab	2222	SRR15399546	20132	C	T	0,989465	2021-07-20	United States
S_19_R	S	19	SRR15399546	21618	C	G	0,999043	2021-07-20	United States
S_156_NA	S	156	SRR15399546	22028	G	-AGTTCA	0,994633	2021-07-20	United States
S_177_I	S	177	SRR15399546	22093	G	T	0,983725	2021-07-20	United States
S_222_V	S	222	SRR15399546	22227	C	T	0,987179	2021-07-20	United States
S_452_R	S	452	SRR15399546	22917	T	G	0,999307	2021-07-20	United States
S_478_K	S	478	SRR15399546	22995	C	A	0,999277	2021-07-20	United States
S_614_G	S	614	SRR15399546	23403	A	G	1	2021-07-20	United States
S_681_R	S	681	SRR15399546	23604	C	G	0,999249	2021-07-20	United States
S_950_N	S	950	SRR15399546	24410	G	A	0,999126	2021-07-20	United States
S_1264_L	S	1264	SRR15399546	25352	G	T	0,986649	2021-07-20	United States
ORF3a_26_L	ORF3a	26	SRR15399546	25469	C	T	0,999457	2021-07-20	United States
M_82_T	M	82	SRR15399546	26767	T	C	0,999695	2021-07-20	United States
ORF6_48_N	ORF6	48	SRR15399546	27345	A	T	0,985972	2021-07-20	United States
ORF7a_75_C	ORF7a	75	SRR15399546	27617	A	G	0,990506	2021-07-20	United States
ORF7a_82_A	ORF7a	82	SRR15399546	27638	T	C	0,998416	2021-07-20	United States
ORF7a_120_I	ORF7a	120	SRR15399546	27752	C	T	0,998937	2021-07-20	United States
ORF8_118_NA	ORF8	118	SRR15399546	28247	A	-GATTTC	0,993963	2021-07-20	United States
N_63_G	N	63	SRR15399546	28461	A	G	0,998703	2021-07-20	United States
N_203_M	N	203	SRR15399546	28881	G	T	1	2021-07-20	United States
N_377_Y	N	377	SRR15399546	29402	G	T	1	2021-07-20	United States
ORF10_21_K	ORF10	21	SRR15399546	29619	T	A	0,98694	2021-07-20	United States
ORF1ab_1238_K	ORF1ab	1238	SRR15399547	3977	G	A	0,942197	2021-07-20	United States
ORF1ab_1306_S	ORF1ab	1306	SRR15399547	4181	G	T	0,978422	2021-07-20	United States
ORF1ab_2046_L	ORF1ab	2046	SRR15399547	6402	C	T	0,966088	2021-07-20	United States
ORF1ab_2287_S	ORF1ab	2287	SRR15399547	7124	C	T	0,978172	2021-07-20	United States
ORF1ab_2930_L	ORF1ab	2930	SRR15399547	9053	G	T	0,970866	2021-07-20	United States
ORF1ab_3255_I	ORF1ab	3255	SRR15399547	10029	C	T	0,964664	2021-07-20	United States
ORF1ab_3646_A	ORF1ab	3646	SRR15399547	11201	A	G	0,984955	2021-07-20	United States
ORF1ab_314_L	ORF1ab	314	SRR15399547	14408	C	T	1	2021-07-20	United States
