## Supplementary Table 2 for "Early detection and improved genomic surveillance of SARS-CoV-2 variants from deep sequencing data": SupplementaryTable2.txt (part 277 of 363)

VARIANT_ID	CDS_NAME	CDS_POS	PATIENT_ID	REF_POS	REF_BASE	ALT_BASE	VARIANT_FREQ	COLLECTION_DATE	COUNTRY
ORF1ab_316_I	ORF1ab	316	SRR15399547	14414	G	T	0,971881	2021-07-20	United States
ORF1ab_662_S	ORF1ab	662	SRR15399547	15451	G	A	0,999669	2021-07-20	United States
ORF1ab_1000_L	ORF1ab	1000	SRR15399547	16466	C	T	0,9972	2021-07-20	United States
ORF1ab_1257_V	ORF1ab	1257	SRR15399547	17236	A	G	0,966981	2021-07-20	United States
ORF1ab_1654_Y	ORF1ab	1654	SRR15399547	18427	A	T	0,975323	2021-07-20	United States
ORF1ab_1918_V	ORF1ab	1918	SRR15399547	19220	C	T	0,988745	2021-07-20	United States
S_19_R	S	19	SRR15399547	21618	C	G	1	2021-07-20	United States
S_156_NA	S	156	SRR15399547	22028	G	-AGTTCA	0,988038	2021-07-20	United States
S_452_R	S	452	SRR15399547	22917	T	G	0,999166	2021-07-20	United States
S_478_K	S	478	SRR15399547	22995	C	A	0,999558	2021-07-20	United States
S_614_G	S	614	SRR15399547	23403	A	G	1	2021-07-20	United States
S_681_R	S	681	SRR15399547	23604	C	G	0,99971	2021-07-20	United States
S_950_N	S	950	SRR15399547	24410	G	A	0,997915	2021-07-20	United States
ORF3a_26_L	ORF3a	26	SRR15399547	25469	C	T	0,998924	2021-07-20	United States
ORF3a_174_A	ORF3a	174	SRR15399547	25913	G	C	0,0975354	2021-07-20	United States
M_82_T	M	82	SRR15399547	26767	T	C	0,999418	2021-07-20	United States
ORF7a_82_A	ORF7a	82	SRR15399547	27638	T	C	0,99775	2021-07-20	United States
ORF7a_120_I	ORF7a	120	SRR15399547	27752	C	T	0,997753	2021-07-20	United States
ORF7b_40_I	ORF7b	40	SRR15399547	27874	C	T	0,979513	2021-07-20	United States
ORF8_118_NA	ORF8	118	SRR15399547	28247	A	-GATTTC	0,993026	2021-07-20	United States
N_63_G	N	63	SRR15399547	28461	A	G	0,999219	2021-07-20	United States
N_203_M	N	203	SRR15399547	28881	G	T	0,9975	2021-07-20	United States
N_215_C	N	215	SRR15399547	28916	G	T	0,965087	2021-07-20	United States
N_377_Y	N	377	SRR15399547	29402	G	T	1	2021-07-20	United States
ORF1ab_1188_L	ORF1ab	1188	SRR15399549	3828	C	T	0,994028	2021-07-20	United States
ORF1ab_1795_Q	ORF1ab	1795	SRR15399549	5648	A	C	0,99047	2021-07-20	United States
ORF1ab_2613_F	ORF1ab	2613	SRR15399549	8102	G	T	0,989754	2021-07-20	United States
ORF1ab_3674_NA	ORF1ab	3674	SRR15399549	11287	G	-TCTGGTTTT	0,988207	2021-07-20	United States
ORF1ab_314_L	ORF1ab	314	SRR15399549	14408	C	T	1	2021-07-20	United States
ORF1ab_1264_D	ORF1ab	1264	SRR15399549	17259	G	T	0,987628	2021-07-20	United States
S_18_F	S	18	SRR15399549	21614	C	T	0,992669	2021-07-20	United States
S_20_N	S	20	SRR15399549	21621	C	A	0,992679	2021-07-20	United States
S_26_S	S	26	SRR15399549	21638	C	T	0,992669	2021-07-20	United States
S_138_Y	S	138	SRR15399549	21974	G	T	0,999509	2021-07-20	United States
S_190_S	S	190	SRR15399549	22132	G	T	0,997617	2021-07-20	United States
S_417_T	S	417	SRR15399549	22812	A	C	0,993625	2021-07-20	United States
S_484_K	S	484	SRR15399549	23012	G	A	0,989748	2021-07-20	United States
S_501_Y	S	501	SRR15399549	23063	A	T	0,99033	2021-07-20	United States
S_614_G	S	614	SRR15399549	23403	A	G	1	2021-07-20	United States
S_655_Y	S	655	SRR15399549	23525	C	T	0,987542	2021-07-20	United States
S_1027_I	S	1027	SRR15399549	24642	C	T	0,993079	2021-07-20	United States
S_1153_Y	S	1153	SRR15399549	25019	G	T	0,98479	2021-07-20	United States
S_1176_F	S	1176	SRR15399549	25088	G	T	0,987528	2021-07-20	United States
ORF3a_253_P	ORF3a	253	SRR15399549	26149	T	C	0,989554	2021-07-20	United States
M_97_V	M	97	SRR15399549	26811	A	G	0,994703	2021-07-20	United States
ORF8_92_K	ORF8	92	SRR15399549	28167	G	A	0,989104	2021-07-20	United States
N_80_R	N	80	SRR15399549	28512	C	G	0,985847	2021-07-20	United States
N_202_C	N	202	SRR15399549	28877	A	T	0,997333	2021-07-20	United States
N_202_T	N	202	SRR15399549	28878	G	C	0,996479	2021-07-20	United States
N_203_K	N	203	SRR15399549	28881	G	A	0,995556	2021-07-20	United States
N_204_R	N	204	SRR15399549	28883	G	C	0,99647	2021-07-20	United States
N_230_F	N	230	SRR15399549	28961	C	T	0,995366	2021-07-20	United States
ORF1ab_222_V	ORF1ab	222	SRR15399552	929	A	G	0,991787	2021-07-19	United States
ORF1ab_1306_S	ORF1ab	1306	SRR15399552	4181	G	T	0,995534	2021-07-19	United States
ORF1ab_2046_L	ORF1ab	2046	SRR15399552	6402	C	T	0,996463	2021-07-19	United States
ORF1ab_2287_S	ORF1ab	2287	SRR15399552	7124	C	T	0,995916	2021-07-19	United States
ORF1ab_2930_L	ORF1ab	2930	SRR15399552	9053	G	T	0,989652	2021-07-19	United States
ORF1ab_3255_I	ORF1ab	3255	SRR15399552	10029	C	T	0,979167	2021-07-19	United States
ORF1ab_3646_A	ORF1ab	3646	SRR15399552	11201	A	G	0,994326	2021-07-19	United States
ORF1ab_314_L	ORF1ab	314	SRR15399552	14408	C	T	0,999814	2021-07-19	United States
ORF1ab_662_S	ORF1ab	662	SRR15399552	15451	G	A	0,999081	2021-07-19	United States
ORF1ab_1000_L	ORF1ab	1000	SRR15399552	16466	C	T	0,998626	2021-07-19	United States
ORF1ab_1744_V	ORF1ab	1744	SRR15399552	18698	C	T	0,987351	2021-07-19	United States
ORF1ab_1918_V	ORF1ab	1918	SRR15399552	19220	C	T	0,993337	2021-07-19	United States
S_19_R	S	19	SRR15399552	21618	C	G	1	2021-07-19	United States
S_156_NA	S	156	SRR15399552	22028	G	-AGTTCA	0,995025	2021-07-19	United States
S_452_R	S	452	SRR15399552	22917	T	G	1	2021-07-19	United States
S_478_K	S	478	SRR15399552	22995	C	A	1	2021-07-19	United States
S_614_G	S	614	SRR15399552	23403	A	G	1	2021-07-19	United States
S_681_R	S	681	SRR15399552	23604	C	G	0,999366	2021-07-19	United States
S_950_N	S	950	SRR15399552	24410	G	A	0,999363	2021-07-19	United States
ORF3a_26_L	ORF3a	26	SRR15399552	25469	C	T	0,998669	2021-07-19	United States
ORF3a_174_V	ORF3a	174	SRR15399552	25913	G	T	0,951747	2021-07-19	United States
ORF3a_239_Q	ORF3a	239	SRR15399552	26107	G	C	0,988721	2021-07-19	United States
M_82_T	M	82	SRR15399552	26767	T	C	1	2021-07-19	United States
ORF7a_82_A	ORF7a	82	SRR15399552	27638	T	C	0,999124	2021-07-19	United States
ORF7a_120_I	ORF7a	120	SRR15399552	27752	C	T	0,999125	2021-07-19	United States
ORF7b_40_I	ORF7b	40	SRR15399552	27874	C	T	0,993031	2021-07-19	United States
ORF8_118_NA	ORF8	118	SRR15399552	28247	A	-GATTTC	0,995721	2021-07-19	United States
N_18_V	N	18	SRR15399552	28326	G	T	0,980068	2021-07-19	United States
N_63_G	N	63	SRR15399552	28461	A	G	0,998541	2021-07-19	United States
N_203_M	N	203	SRR15399552	28881	G	T	1	2021-07-19	United States
N_215_C	N	215	SRR15399552	28916	G	T	0,995885	2021-07-19	United States
N_377_Y	N	377	SRR15399552	29402	G	T	1	2021-07-19	United States
ORF1ab_767_K	ORF1ab	767	SRR15399553	2564	G	A	0,990573	2021-07-18	United States
ORF1ab_1228_G	ORF1ab	1228	SRR15399553	3948	A	G	0,986635	2021-07-18	United States
ORF1ab_1306_S	ORF1ab	1306	SRR15399553	4181	G	T	0,997859	2021-07-18	United States
ORF1ab_2046_L	ORF1ab	2046	SRR15399553	6402	C	T	0,996467	2021-07-18	United States
ORF1ab_2287_S	ORF1ab	2287	SRR15399553	7124	C	T	0,99826	2021-07-18	United States
ORF1ab_2930_L	ORF1ab	2930	SRR15399553	9053	G	T	0,995402	2021-07-18	United States
ORF1ab_3255_I	ORF1ab	3255	SRR15399553	10029	C	T	0,996764	2021-07-18	United States
ORF1ab_3646_A	ORF1ab	3646	SRR15399553	11201	A	G	0,995347	2021-07-18	United States
ORF1ab_3766_F	ORF1ab	3766	SRR15399553	11562	G	T	0,991667	2021-07-18	United States
ORF1ab_314_L	ORF1ab	314	SRR15399553	14408	C	T	0,999382	2021-07-18	United States
ORF1ab_662_S	ORF1ab	662	SRR15399553	15451	G	A	0,997849	2021-07-18	United States
ORF1ab_1000_L	ORF1ab	1000	SRR15399553	16466	C	T	0,998679	2021-07-18	United States
ORF1ab_1918_V	ORF1ab	1918	SRR15399553	19220	C	T	0,996128	2021-07-18	United States
S_19_R	S	19	SRR15399553	21618	C	G	1	2021-07-18	United States
S_156_NA	S	156	SRR15399553	22028	G	-AGTTCA	0,996678	2021-07-18	United States
S_452_R	S	452	SRR15399553	22917	T	G	0,999117	2021-07-18	United States
S_478_K	S	478	SRR15399553	22995	C	A	0,999544	2021-07-18	United States
S_614_G	S	614	SRR15399553	23403	A	G	0,999518	2021-07-18	United States
S_681_R	S	681	SRR15399553	23604	C	G	0,999063	2021-07-18	United States
S_950_N	S	950	SRR15399553	24410	G	A	0,999319	2021-07-18	United States
ORF3a_26_L	ORF3a	26	SRR15399553	25469	C	T	0,999623	2021-07-18	United States
ORF3a_239_Q	ORF3a	239	SRR15399553	26107	G	C	0,993487	2021-07-18	United States
M_82_T	M	82	SRR15399553	26767	T	C	0,999257	2021-07-18	United States
ORF7a_82_A	ORF7a	82	SRR15399553	27638	T	C	0,999264	2021-07-18	United States
ORF7a_120_I	ORF7a	120	SRR15399553	27752	C	T	0,998535	2021-07-18	United States
ORF7b_40_I	ORF7b	40	SRR15399553	27874	C	T	0,99657	2021-07-18	United States
ORF8_118_NA	ORF8	118	SRR15399553	28247	A	-GATTTC	0,995495	2021-07-18	United States
N_63_G	N	63	SRR15399553	28461	A	G	0,999304	2021-07-18	United States
N_203_M	N	203	SRR15399553	28881	G	T	1	2021-07-18	United States
N_215_C	N	215	SRR15399553	28916	G	T	0,999069	2021-07-18	United States
N_377_Y	N	377	SRR15399553	29402	G	T	1	2021-07-18	United States
ORF1ab_1306_S	ORF1ab	1306	SRR15399554	4181	G	T	0,999577	2021-07-18	United States
ORF1ab_2046_L	ORF1ab	2046	SRR15399554	6402	C	T	0,999536	2021-07-18	United States
ORF1ab_2287_S	ORF1ab	2287	SRR15399554	7124	C	T	0,999263	2021-07-18	United States
ORF1ab_2554_V	ORF1ab	2554	SRR15399554	7926	C	T	0,999189	2021-07-18	United States
ORF1ab_2930_L	ORF1ab	2930	SRR15399554	9053	G	T	0,999393	2021-07-18	United States
ORF1ab_3255_I	ORF1ab	3255	SRR15399554	10029	C	T	0,999427	2021-07-18	United States
ORF1ab_3646_A	ORF1ab	3646	SRR15399554	11201	A	G	0,998749	2021-07-18	United States
ORF1ab_3711_F	ORF1ab	3711	SRR15399554	11396	C	T	0,998278	2021-07-18	United States
ORF1ab_183_V	ORF1ab	183	SRR15399554	14014	T	G	0,998755	2021-07-18	United States
ORF1ab_187_I	ORF1ab	187	SRR15399554	14028	G	T	0,998532	2021-07-18	United States
ORF1ab_314_L	ORF1ab	314	SRR15399554	14408	C	T	0,999891	2021-07-18	United States
ORF1ab_662_S	ORF1ab	662	SRR15399554	15451	G	A	0,999894	2021-07-18	United States
ORF1ab_1000_L	ORF1ab	1000	SRR15399554	16466	C	T	0,999093	2021-07-18	United States
ORF1ab_1514_K	ORF1ab	1514	SRR15399554	18007	G	A	0,998874	2021-07-18	United States
ORF1ab_1918_V	ORF1ab	1918	SRR15399554	19220	C	T	0,999171	2021-07-18	United States
S_19_R	S	19	SRR15399554	21618	C	G	1	2021-07-18	United States
S_156_NA	S	156	SRR15399554	22028	G	-AGTTCA	1	2021-07-18	United States
S_452_R	S	452	SRR15399554	22917	T	G	1	2021-07-18	United States
S_478_K	S	478	SRR15399554	22995	C	A	1	2021-07-18	United States
S_614_G	S	614	SRR15399554	23403	A	G	1	2021-07-18	United States
S_681_R	S	681	SRR15399554	23604	C	G	1	2021-07-18	United States
S_950_N	S	950	SRR15399554	24410	G	A	0,997978	2021-07-18	United States
ORF3a_26_L	ORF3a	26	SRR15399554	25469	C	T	0,999824	2021-07-18	United States
M_82_T	M	82	SRR15399554	26767	T	C	1	2021-07-18	United States
ORF7a_82_A	ORF7a	82	SRR15399554	27638	T	C	0,999462	2021-07-18	United States
ORF7a_120_I	ORF7a	120	SRR15399554	27752	C	T	1	2021-07-18	United States
ORF7b_40_I	ORF7b	40	SRR15399554	27874	C	T	0,999457	2021-07-18	United States
ORF8_118_NA	ORF8	118	SRR15399554	28247	A	-GATTTC	0,995744	2021-07-18	United States
N_63_G	N	63	SRR15399554	28461	A	G	0,999113	2021-07-18	United States
N_136_D	N	136	SRR15399554	28681	G	T	0,997998	2021-07-18	United States
N_203_M	N	203	SRR15399554	28881	G	T	1	2021-07-18	United States
N_215_C	N	215	SRR15399554	28916	G	T	1	2021-07-18	United States
N_377_Y	N	377	SRR15399554	29402	G	T	1	2021-07-18	United States
ORF1ab_376_L	ORF1ab	376	SRR15399555	1392	C	T	0,138138	2021-07-19	United States
ORF1ab_1640_L	ORF1ab	1640	SRR15399555	5184	C	T	0,996245	2021-07-19	United States
ORF1ab_1840_I	ORF1ab	1840	SRR15399555	5784	C	T	0,918033	2021-07-19	United States
ORF1ab_2810_R	ORF1ab	2810	SRR15399555	8694	A	G	0,994738	2021-07-19	United States
ORF1ab_3209_V	ORF1ab	3209	SRR15399555	9891	C	T	0,98893	2021-07-19	United States
ORF1ab_3718_A	ORF1ab	3718	SRR15399555	11418	T	C	0,994521	2021-07-19	United States
ORF1ab_3750_I	ORF1ab	3750	SRR15399555	11514	C	T	0,993065	2021-07-19	United States
ORF1ab_314_L	ORF1ab	314	SRR15399555	14408	C	T	0,999474	2021-07-19	United States
ORF1ab_662_S	ORF1ab	662	SRR15399555	15451	G	A	0,999137	2021-07-19	United States
ORF1ab_1000_L	ORF1ab	1000	SRR15399555	16466	C	T	0,997989	2021-07-19	United States
S_19_R	S	19	SRR15399555	21618	C	G	1	2021-07-19	United States
S_452_R	S	452	SRR15399555	22917	T	G	0,997992	2021-07-19	United States
S_478_K	S	478	SRR15399555	22995	C	A	0,995927	2021-07-19	United States
S_614_G	S	614	SRR15399555	23403	A	G	0,999671	2021-07-19	United States
S_681_R	S	681	SRR15399555	23604	C	G	0,999336	2021-07-19	United States
S_950_N	S	950	SRR15399555	24410	G	A	1	2021-07-19	United States
S_1191_N	S	1191	SRR15399555	25135	G	T	0,98895	2021-07-19	United States
ORF3a_26_L	ORF3a	26	SRR15399555	25469	C	T	0,998388	2021-07-19	United States
ORF3a_100_V	ORF3a	100	SRR15399555	25691	G	T	0,995323	2021-07-19	United States
M_82_T	M	82	SRR15399555	26767	T	C	1	2021-07-19	United States
ORF7a_82_A	ORF7a	82	SRR15399555	27638	T	C	0,998496	2021-07-19	United States
ORF7a_120_I	ORF7a	120	SRR15399555	27752	C	T	0,998505	2021-07-19	United States
ORF8_118_NA	ORF8	118	SRR15399555	28247	A	-GATTTC	0,993594	2021-07-19	United States
N_63_G	N	63	SRR15399555	28461	A	G	0,999694	2021-07-19	United States
N_203_M	N	203	SRR15399555	28881	G	T	1	2021-07-19	United States
ORF1ab_1306_S	ORF1ab	1306	SRR15399556	4181	G	T	0,996387	2021-07-19	United States
ORF1ab_2046_L	ORF1ab	2046	SRR15399556	6402	C	T	0,997375	2021-07-19	United States
ORF1ab_2287_S	ORF1ab	2287	SRR15399556	7124	C	T	0,996674	2021-07-19	United States
ORF1ab_2930_L	ORF1ab	2930	SRR15399556	9053	G	T	0,996078	2021-07-19	United States
ORF1ab_3255_I	ORF1ab	3255	SRR15399556	10029	C	T	0,995947	2021-07-19	United States
ORF1ab_3646_A	ORF1ab	3646	SRR15399556	11201	A	G	0,995994	2021-07-19	United States
ORF1ab_314_L	ORF1ab	314	SRR15399556	14408	C	T	0,999859	2021-07-19	United States
ORF1ab_662_S	ORF1ab	662	SRR15399556	15451	G	A	0,998648	2021-07-19	United States
ORF1ab_1000_L	ORF1ab	1000	SRR15399556	16466	C	T	0,998502	2021-07-19	United States
ORF1ab_1918_V	ORF1ab	1918	SRR15399556	19220	C	T	0,998773	2021-07-19	United States
S_19_R	S	19	SRR15399556	21618	C	G	1	2021-07-19	United States
S_156_NA	S	156	SRR15399556	22028	G	-AGTTCA	1	2021-07-19	United States
S_452_R	S	452	SRR15399556	22917	T	G	1	2021-07-19	United States
S_478_K	S	478	SRR15399556	22995	C	A	1	2021-07-19	United States
S_614_G	S	614	SRR15399556	23403	A	G	0,999838	2021-07-19	United States
S_681_R	S	681	SRR15399556	23604	C	G	0,999303	2021-07-19	United States
S_950_N	S	950	SRR15399556	24410	G	A	0,999741	2021-07-19	United States
ORF3a_26_L	ORF3a	26	SRR15399556	25469	C	T	0,999355	2021-07-19	United States
ORF3a_239_Q	ORF3a	239	SRR15399556	26107	G	C	0,993944	2021-07-19	United States
M_30_I	M	30	SRR15399556	26611	C	T	0,993222	2021-07-19	United States
M_82_T	M	82	SRR15399556	26767	T	C	0,999255	2021-07-19	United States
ORF7a_82_A	ORF7a	82	SRR15399556	27638	T	C	0,99957	2021-07-19	United States
ORF7a_120_I	ORF7a	120	SRR15399556	27752	C	T	0,999572	2021-07-19	United States
ORF7b_40_I	ORF7b	40	SRR15399556	27874	C	T	0,996187	2021-07-19	United States
ORF8_118_NA	ORF8	118	SRR15399556	28247	A	-GATTTC	0,998024	2021-07-19	United States
N_63_G	N	63	SRR15399556	28461	A	G	0,997719	2021-07-19	United States
N_203_M	N	203	SRR15399556	28881	G	T	0,999347	2021-07-19	United States
N_215_C	N	215	SRR15399556	28916	G	T	0,998044	2021-07-19	United States
N_377_Y	N	377	SRR15399556	29402	G	T	1	2021-07-19	United States
ORF1ab_1272_T	ORF1ab	1272	SRR15399557	4080	G	C	0,998729	2021-07-18	United States
ORF1ab_1306_S	ORF1ab	1306	SRR15399557	4181	G	T	0,999672	2021-07-18	United States
ORF1ab_1923_V	ORF1ab	1923	SRR15399557	6033	C	T	0,793325	2021-07-18	United States
ORF1ab_2046_L	ORF1ab	2046	SRR15399557	6402	C	T	0,999687	2021-07-18	United States
ORF1ab_2287_S	ORF1ab	2287	SRR15399557	7124	C	T	0,999734	2021-07-18	United States
ORF1ab_2930_L	ORF1ab	2930	SRR15399557	9053	G	T	0,99921	2021-07-18	United States
ORF1ab_3255_I	ORF1ab	3255	SRR15399557	10029	C	T	0,998563	2021-07-18	United States
ORF1ab_3646_A	ORF1ab	3646	SRR15399557	11201	A	G	0,998849	2021-07-18	United States
ORF1ab_3731_V	ORF1ab	3731	SRR15399557	11456	A	G	0,997974	2021-07-18	United States
ORF1ab_4308_T	ORF1ab	4308	SRR15399557	13188	T	C	0,997492	2021-07-18	United States
ORF1ab_314_L	ORF1ab	314	SRR15399557	14408	C	T	0,999838	2021-07-18	United States
ORF1ab_662_S	ORF1ab	662	SRR15399557	15451	G	A	0,999308	2021-07-18	United States
ORF1ab_1000_L	ORF1ab	1000	SRR15399557	16466	C	T	0,998634	2021-07-18	United States
ORF1ab_1918_V	ORF1ab	1918	SRR15399557	19220	C	T	0,99957	2021-07-18	United States
S_19_R	S	19	SRR15399557	21618	C	G	1	2021-07-18	United States
S_156_NA	S	156	SRR15399557	22028	G	-AGTTCA	0,997245	2021-07-18	United States
S_452_R	S	452	SRR15399557	22917	T	G	0,999378	2021-07-18	United States
S_478_K	S	478	SRR15399557	22995	C	A	1	2021-07-18	United States
S_614_G	S	614	SRR15399557	23403	A	G	1	2021-07-18	United States
S_681_R	S	681	SRR15399557	23604	C	G	0,99948	2021-07-18	United States
S_950_N	S	950	SRR15399557	24410	G	A	0,99955	2021-07-18	United States
S_1235_F	S	1235	SRR15399557	25266	G	T	0,997463	2021-07-18	United States
ORF3a_26_L	ORF3a	26	SRR15399557	25469	C	T	1	2021-07-18	United States
M_82_T	M	82	SRR15399557	26767	T	C	0,999718	2021-07-18	United States
ORF7a_82_A	ORF7a	82	SRR15399557	27638	T	C	0,999758	2021-07-18	United States
ORF7a_120_I	ORF7a	120	SRR15399557	27752	C	T	0,999518	2021-07-18	United States
ORF7b_40_I	ORF7b	40	SRR15399557	27874	C	T	0,999402	2021-07-18	United States
ORF8_118_NA	ORF8	118	SRR15399557	28247	A	-GATTTC	0,995875	2021-07-18	United States
N_63_G	N	63	SRR15399557	28461	A	G	0,998954	2021-07-18	United States
N_203_M	N	203	SRR15399557	28881	G	T	1	2021-07-18	United States
N_215_C	N	215	SRR15399557	28916	G	T	0,998358	2021-07-18	United States
N_377_Y	N	377	SRR15399557	29402	G	T	1	2021-07-18	United States
ORF1ab_357_S	ORF1ab	357	SRR15399558	1335	G	C	0,966184	2021-07-18	United States
ORF1ab_361_L	ORF1ab	361	SRR15399558	1347	C	T	0,0821256	2021-07-18	United States
ORF1ab_1306_S	ORF1ab	1306	SRR15399558	4181	G	T	0,999258	2021-07-18	United States
ORF1ab_2046_L	ORF1ab	2046	SRR15399558	6402	C	T	0,99958	2021-07-18	United States
ORF1ab_2287_S	ORF1ab	2287	SRR15399558	7124	C	T	1	2021-07-18	United States
ORF1ab_2930_L	ORF1ab	2930	SRR15399558	9053	G	T	1	2021-07-18	United States
ORF1ab_3255_I	ORF1ab	3255	SRR15399558	10029	C	T	1	2021-07-18	United States
ORF1ab_3646_A	ORF1ab	3646	SRR15399558	11201	A	G	0,997625	2021-07-18	United States
ORF1ab_314_L	ORF1ab	314	SRR15399558	14408	C	T	1	2021-07-18	United States
ORF1ab_662_S	ORF1ab	662	SRR15399558	15451	G	A	0,999772	2021-07-18	United States
ORF1ab_1000_L	ORF1ab	1000	SRR15399558	16466	C	T	0,999158	2021-07-18	United States
ORF1ab_1257_V	ORF1ab	1257	SRR15399558	17236	A	G	0,988915	2021-07-18	United States
ORF1ab_1918_V	ORF1ab	1918	SRR15399558	19220	C	T	0,999125	2021-07-18	United States
S_19_R	S	19	SRR15399558	21618	C	G	1	2021-07-18	United States
S_156_NA	S	156	SRR15399558	22028	G	-AGTTCA	1	2021-07-18	United States
S_452_R	S	452	SRR15399558	22917	T	G	1	2021-07-18	United States
S_478_K	S	478	SRR15399558	22995	C	A	1	2021-07-18	United States
S_614_G	S	614	SRR15399558	23403	A	G	1	2021-07-18	United States
S_681_R	S	681	SRR15399558	23604	C	G	1	2021-07-18	United States
S_950_N	S	950	SRR15399558	24410	G	A	1	2021-07-18	United States
ORF3a_26_L	ORF3a	26	SRR15399558	25469	C	T	0,998805	2021-07-18	United States
M_82_T	M	82	SRR15399558	26767	T	C	0,996845	2021-07-18	United States
ORF7a_82_A	ORF7a	82	SRR15399558	27638	T	C	1	2021-07-18	United States
ORF7a_120_I	ORF7a	120	SRR15399558	27752	C	T	1	2021-07-18	United States
ORF7b_40_I	ORF7b	40	SRR15399558	27874	C	T	1	2021-07-18	United States
ORF8_118_NA	ORF8	118	SRR15399558	28247	A	-GATTTC	0,993354	2021-07-18	United States
N_63_G	N	63	SRR15399558	28461	A	G	0,997421	2021-07-18	United States
N_203_M	N	203	SRR15399558	28881	G	T	1	2021-07-18	United States
N_215_C	N	215	SRR15399558	28916	G	T	1	2021-07-18	United States
N_377_Y	N	377	SRR15399558	29402	G	T	1	2021-07-18	United States
ORF1ab_443_F	ORF1ab	443	SRR15399559	1593	C	T	0,0515138	2021-07-19	United States
ORF1ab_1306_S	ORF1ab	1306	SRR15399559	4181	G	T	0,995381	2021-07-19	United States
ORF1ab_1464_Q	ORF1ab	1464	SRR15399559	4656	G	A	0,992409	2021-07-19	United States
ORF1ab_2046_L	ORF1ab	2046	SRR15399559	6402	C	T	0,997524	2021-07-19	United States
ORF1ab_2287_S	ORF1ab	2287	SRR15399559	7124	C	T	0,998981	2021-07-19	United States
ORF1ab_2930_L	ORF1ab	2930	SRR15399559	9053	G	T	0,998089	2021-07-19	United States
ORF1ab_3076_Y	ORF1ab	3076	SRR15399559	9491	C	T	0,986515	2021-07-19	United States
ORF1ab_3255_I	ORF1ab	3255	SRR15399559	10029	C	T	0,998492	2021-07-19	United States
ORF1ab_3646_A	ORF1ab	3646	SRR15399559	11201	A	G	0,996848	2021-07-19	United States
ORF1ab_314_L	ORF1ab	314	SRR15399559	14408	C	T	1	2021-07-19	United States
ORF1ab_662_S	ORF1ab	662	SRR15399559	15451	G	A	0,998092	2021-07-19	United States
ORF1ab_1000_L	ORF1ab	1000	SRR15399559	16466	C	T	0,998408	2021-07-19	United States
ORF1ab_1918_V	ORF1ab	1918	SRR15399559	19220	C	T	0,996061	2021-07-19	United States
S_19_R	S	19	SRR15399559	21618	C	G	1	2021-07-19	United States
S_452_R	S	452	SRR15399559	22917	T	G	0,999138	2021-07-19	United States
S_478_K	S	478	SRR15399559	22995	C	A	0,999123	2021-07-19	United States
S_614_G	S	614	SRR15399559	23403	A	G	0,999733	2021-07-19	United States
S_681_R	S	681	SRR15399559	23604	C	G	0,999176	2021-07-19	United States
S_950_N	S	950	SRR15399559	24410	G	A	0,999724	2021-07-19	United States
ORF3a_26_L	ORF3a	26	SRR15399559	25469	C	T	1	2021-07-19	United States
ORF3a_239_Q	ORF3a	239	SRR15399559	26107	G	C	0,991952	2021-07-19	United States
M_82_T	M	82	SRR15399559	26767	T	C	0,999638	2021-07-19	United States
ORF7a_82_A	ORF7a	82	SRR15399559	27638	T	C	1	2021-07-19	United States
ORF7a_120_I	ORF7a	120	SRR15399559	27752	C	T	1	2021-07-19	United States
ORF7b_40_I	ORF7b	40	SRR15399559	27874	C	T	0,998363	2021-07-19	United States
ORF8_118_NA	ORF8	118	SRR15399559	28247	A	-GATTTC	0,995467	2021-07-19	United States
N_63_G	N	63	SRR15399559	28461	A	G	0,999106	2021-07-19	United States
N_203_M	N	203	SRR15399559	28881	G	T	0,998327	2021-07-19	United States
N_215_C	N	215	SRR15399559	28916	G	T	0,996092	2021-07-19	United States
N_377_Y	N	377	SRR15399559	29402	G	T	0,99924	2021-07-19	United States
ORF1ab_1306_S	ORF1ab	1306	SRR15399563	4181	G	T	0,994661	2021-07-17	United States
ORF1ab_2046_L	ORF1ab	2046	SRR15399563	6402	C	T	0,9977	2021-07-17	United States
ORF1ab_2125_Y	ORF1ab	2125	SRR15399563	6638	C	T	0,98881	2021-07-17	United States
ORF1ab_2287_S	ORF1ab	2287	SRR15399563	7124	C	T	0,996847	2021-07-17	United States
ORF1ab_2554_V	ORF1ab	2554	SRR15399563	7926	C	T	0,993828	2021-07-17	United States
ORF1ab_2930_L	ORF1ab	2930	SRR15399563	9053	G	T	0,995987	2021-07-17	United States
ORF1ab_3255_I	ORF1ab	3255	SRR15399563	10029	C	T	0,993902	2021-07-17	United States
ORF1ab_3646_A	ORF1ab	3646	SRR15399563	11201	A	G	0,996712	2021-07-17	United States
ORF1ab_183_V	ORF1ab	183	SRR15399563	14014	T	G	0,993464	2021-07-17	United States
ORF1ab_314_L	ORF1ab	314	SRR15399563	14408	C	T	1	2021-07-17	United States
ORF1ab_662_S	ORF1ab	662	SRR15399563	15451	G	A	0,998944	2021-07-17	United States
ORF1ab_1000_L	ORF1ab	1000	SRR15399563	16466	C	T	0,999511	2021-07-17	United States
ORF1ab_1087_Y	ORF1ab	1087	SRR15399563	16726	C	T	0,989965	2021-07-17	United States
ORF1ab_1918_V	ORF1ab	1918	SRR15399563	19220	C	T	0,997517	2021-07-17	United States
S_19_R	S	19	SRR15399563	21618	C	G	0,998888	2021-07-17	United States
S_27_V	S	27	SRR15399563	21642	C	T	0,979888	2021-07-17	United States
S_156_NA	S	156	SRR15399563	22028	G	-AGTTCA	0,992	2021-07-17	United States
S_452_R	S	452	SRR15399563	22917	T	G	0,999265	2021-07-17	United States
S_478_K	S	478	SRR15399563	22995	C	A	0,999246	2021-07-17	United States
S_614_G	S	614	SRR15399563	23403	A	G	1	2021-07-17	United States
S_681_R	S	681	SRR15399563	23604	C	G	0,999741	2021-07-17	United States
S_950_N	S	950	SRR15399563	24410	G	A	0,999298	2021-07-17	United States
ORF3a_26_L	ORF3a	26	SRR15399563	25469	C	T	1	2021-07-17	United States
M_82_T	M	82	SRR15399563	26767	T	C	0,999119	2021-07-17	United States
ORF7a_82_A	ORF7a	82	SRR15399563	27638	T	C	0,99959	2021-07-17	United States
ORF7a_120_I	ORF7a	120	SRR15399563	27752	C	T	0,999179	2021-07-17	United States
ORF7b_40_I	ORF7b	40	SRR15399563	27874	C	T	0,998474	2021-07-17	United States
ORF8_60_F	ORF8	60	SRR15399563	28073	G	T	0,993509	2021-07-17	United States
ORF8_73_H	ORF8	73	SRR15399563	28110	T	C	0,244919	2021-07-17	United States
ORF8_118_NA	ORF8	118	SRR15399563	28247	A	-GATTTC	0,995709	2021-07-17	United States
N_63_G	N	63	SRR15399563	28461	A	G	0,999039	2021-07-17	United States
N_203_M	N	203	SRR15399563	28881	G	T	1	2021-07-17	United States
N_215_C	N	215	SRR15399563	28916	G	T	0,997507	2021-07-17	United States
N_377_Y	N	377	SRR15399563	29402	G	T	1	2021-07-17	United States
ORF1ab_1306_S	ORF1ab	1306	SRR15399564	4181	G	T	0,998876	2021-07-17	United States
ORF1ab_2046_L	ORF1ab	2046	SRR15399564	6402	C	T	0,994911	2021-07-17	United States
ORF1ab_2125_Y	ORF1ab	2125	SRR15399564	6638	C	T	0,98843	2021-07-17	United States
ORF1ab_2287_S	ORF1ab	2287	SRR15399564	7124	C	T	0,996973	2021-07-17	United States
ORF1ab_2554_V	ORF1ab	2554	SRR15399564	7926	C	T	0,97957	2021-07-17	United States
ORF1ab_2930_L	ORF1ab	2930	SRR15399564	9053	G	T	0,996312	2021-07-17	United States
ORF1ab_3255_I	ORF1ab	3255	SRR15399564	10029	C	T	0,995506	2021-07-17	United States
ORF1ab_3646_A	ORF1ab	3646	SRR15399564	11201	A	G	0,995431	2021-07-17	United States
ORF1ab_183_V	ORF1ab	183	SRR15399564	14014	T	G	0,991698	2021-07-17	United States
ORF1ab_314_L	ORF1ab	314	SRR15399564	14408	C	T	1	2021-07-17	United States
ORF1ab_662_S	ORF1ab	662	SRR15399564	15451	G	A	0,999307	2021-07-17	United States
ORF1ab_1000_L	ORF1ab	1000	SRR15399564	16466	C	T	0,999623	2021-07-17	United States
ORF1ab_1087_Y	ORF1ab	1087	SRR15399564	16726	C	T	0,993969	2021-07-17	United States
ORF1ab_1714_L	ORF1ab	1714	SRR15399564	18609	T	G	0,128959	2021-07-17	United States
ORF1ab_1918_V	ORF1ab	1918	SRR15399564	19220	C	T	0,998309	2021-07-17	United States
S_19_R	S	19	SRR15399564	21618	C	G	0,99361	2021-07-17	United States
S_156_NA	S	156	SRR15399564	22028	G	-AGTTCA	0,991837	2021-07-17	United States
S_452_R	S	452	SRR15399564	22917	T	G	1	2021-07-17	United States
S_478_K	S	478	SRR15399564	22995	C	A	1	2021-07-17	United States
S_614_G	S	614	SRR15399564	23403	A	G	1	2021-07-17	United States
S_681_R	S	681	SRR15399564	23604	C	G	0,998124	2021-07-17	United States
S_950_N	S	950	SRR15399564	24410	G	A	0,998196	2021-07-17	United States
ORF3a_26_L	ORF3a	26	SRR15399564	25469	C	T	0,999556	2021-07-17	United States
M_82_T	M	82	SRR15399564	26767	T	C	0,997828	2021-07-17	United States
ORF7a_82_A	ORF7a	82	SRR15399564	27638	T	C	0,997101	2021-07-17	United States
ORF7a_120_I	ORF7a	120	SRR15399564	27752	C	T	0,999272	2021-07-17	United States
ORF7b_40_I	ORF7b	40	SRR15399564	27874	C	T	0,996321	2021-07-17	United States
ORF8_60_F	ORF8	60	SRR15399564	28073	G	T	0,981273	2021-07-17	United States
ORF8_87_K	ORF8	87	SRR15399564	28153	C	A	0,0938155	2021-07-17	United States
ORF8_118_NA	ORF8	118	SRR15399564	28247	A	-GATTTC	0,995747	2021-07-17	United States
N_63_G	N	63	SRR15399564	28461	A	G	0,998258	2021-07-17	United States
N_203_M	N	203	SRR15399564	28881	G	T	0,997613	2021-07-17	United States
N_215_C	N	215	SRR15399564	28916	G	T	0,990385	2021-07-17	United States
N_377_Y	N	377	SRR15399564	29402	G	T	0,985714	2021-07-17	United States
ORF1ab_1306_S	ORF1ab	1306	SRR15399566	4181	G	T	0,999709	2021-07-20	United States
ORF1ab_2046_L	ORF1ab	2046	SRR15399566	6402	C	T	0,999505	2021-07-20	United States
ORF1ab_2287_S	ORF1ab	2287	SRR15399566	7124	C	T	1	2021-07-20	United States
ORF1ab_2554_V	ORF1ab	2554	SRR15399566	7926	C	T	0,998688	2021-07-20	United States
ORF1ab_2780_L	ORF1ab	2780	SRR15399566	8603	T	C	0,997381	2021-07-20	United States
ORF1ab_2930_L	ORF1ab	2930	SRR15399566	9053	G	T	1	2021-07-20	United States
ORF1ab_3255_I	ORF1ab	3255	SRR15399566	10029	C	T	0,998247	2021-07-20	United States
ORF1ab_3646_A	ORF1ab	3646	SRR15399566	11201	A	G	0,999293	2021-07-20	United States
ORF1ab_183_V	ORF1ab	183	SRR15399566	14014	T	G	1	2021-07-20	United States
ORF1ab_314_L	ORF1ab	314	SRR15399566	14408	C	T	1	2021-07-20	United States
ORF1ab_662_S	ORF1ab	662	SRR15399566	15451	G	A	0,999444	2021-07-20	United States
ORF1ab_1000_L	ORF1ab	1000	SRR15399566	16466	C	T	0,999677	2021-07-20	United States
ORF1ab_1315_L	ORF1ab	1315	SRR15399566	17411	G	T	0,998112	2021-07-20	United States
ORF1ab_1918_V	ORF1ab	1918	SRR15399566	19220	C	T	0,999828	2021-07-20	United States
S_19_R	S	19	SRR15399566	21618	C	G	1	2021-07-20	United States
S_156_NA	S	156	SRR15399566	22028	G	-AGTTCA	1	2021-07-20	United States
S_452_R	S	452	SRR15399566	22917	T	G	0,999463	2021-07-20	United States
S_478_K	S	478	SRR15399566	22995	C	A	0,999445	2021-07-20	United States
S_614_G	S	614	SRR15399566	23403	A	G	1	2021-07-20	United States
S_681_R	S	681	SRR15399566	23604	C	G	0,999525	2021-07-20	United States
S_950_N	S	950	SRR15399566	24410	G	A	1	2021-07-20	United States
ORF3a_26_L	ORF3a	26	SRR15399566	25469	C	T	0,999754	2021-07-20	United States
M_82_T	M	82	SRR15399566	26767	T	C	0,99972	2021-07-20	United States
ORF7a_82_A	ORF7a	82	SRR15399566	27638	T	C	0,999576	2021-07-20	United States
ORF7a_120_I	ORF7a	120	SRR15399566	27752	C	T	0,999579	2021-07-20	United States
ORF7b_40_I	ORF7b	40	SRR15399566	27874	C	T	0,999419	2021-07-20	United States
ORF8_118_NA	ORF8	118	SRR15399566	28247	A	-GATTTC	0,99579	2021-07-20	United States
N_63_G	N	63	SRR15399566	28461	A	G	0,998349	2021-07-20	United States
N_203_M	N	203	SRR15399566	28881	G	T	0,999544	2021-07-20	United States
N_215_C	N	215	SRR15399566	28916	G	T	0,999544	2021-07-20	United States
N_377_Y	N	377	SRR15399566	29402	G	T	1	2021-07-20	United States
ORF1ab_840_D	ORF1ab	840	SRR15399569	2783	A	G	0,998254	2021-07-20	United States
ORF1ab_1306_S	ORF1ab	1306	SRR15399569	4181	G	T	0,998768	2021-07-20	United States
ORF1ab_2046_L	ORF1ab	2046	SRR15399569	6402	C	T	0,998497	2021-07-20	United States
ORF1ab_2287_S	ORF1ab	2287	SRR15399569	7124	C	T	1	2021-07-20	United States
ORF1ab_2855_V	ORF1ab	2855	SRR15399569	8829	C	T	0,997052	2021-07-20	United States
ORF1ab_2930_L	ORF1ab	2930	SRR15399569	9053	G	T	0,998219	2021-07-20	United States
ORF1ab_3255_I	ORF1ab	3255	SRR15399569	10029	C	T	1	2021-07-20	United States
ORF1ab_3646_A	ORF1ab	3646	SRR15399569	11201	A	G	0,998351	2021-07-20	United States
ORF1ab_4164_I	ORF1ab	4164	SRR15399569	12756	C	T	0,997108	2021-07-20	United States
ORF1ab_314_L	ORF1ab	314	SRR15399569	14408	C	T	0,999749	2021-07-20	United States
ORF1ab_662_S	ORF1ab	662	SRR15399569	15451	G	A	0,999606	2021-07-20	United States
ORF1ab_1000_L	ORF1ab	1000	SRR15399569	16466	C	T	0,999545	2021-07-20	United States
ORF1ab_1847_S	ORF1ab	1847	SRR15399569	19006	G	T	0,996083	2021-07-20	United States
ORF1ab_1918_V	ORF1ab	1918	SRR15399569	19220	C	T	0,998112	2021-07-20	United States
S_19_R	S	19	SRR15399569	21618	C	G	1	2021-07-20	United States
S_156_NA	S	156	SRR15399569	22028	G	-AGTTCA	1	2021-07-20	United States
S_452_R	S	452	SRR15399569	22917	T	G	0,999234	2021-07-20	United States
S_478_K	S	478	SRR15399569	22995	C	A	0,999218	2021-07-20	United States
S_614_G	S	614	SRR15399569	23403	A	G	1	2021-07-20	United States
S_681_R	S	681	SRR15399569	23604	C	G	1	2021-07-20	United States
S_809_S	S	809	SRR15399569	23987	C	T	0,997325	2021-07-20	United States
S_950_N	S	950	SRR15399569	24410	G	A	0,999832	2021-07-20	United States
ORF3a_26_L	ORF3a	26	SRR15399569	25469	C	T	0,999841	2021-07-20	United States
M_82_T	M	82	SRR15399569	26767	T	C	0,999808	2021-07-20	United States
ORF7a_82_A	ORF7a	82	SRR15399569	27638	T	C	0,999136	2021-07-20	United States
ORF7a_120_I	ORF7a	120	SRR15399569	27752	C	T	0,999714	2021-07-20	United States
ORF7b_40_I	ORF7b	40	SRR15399569	27874	C	T	0,998078	2021-07-20	United States
ORF8_118_NA	ORF8	118	SRR15399569	28247	A	-GATTTC	0,996023	2021-07-20	United States
N_63_G	N	63	SRR15399569	28461	A	G	0,99955	2021-07-20	United States
N_203_M	N	203	SRR15399569	28881	G	T	0,998982	2021-07-20	United States
N_215_C	N	215	SRR15399569	28916	G	T	0,99932	2021-07-20	United States
N_377_Y	N	377	SRR15399569	29402	G	T	1	2021-07-20	United States
ORF1ab_1306_S	ORF1ab	1306	SRR15399571	4181	G	T	0,995493	2021-07-17	United States
ORF1ab_2046_L	ORF1ab	2046	SRR15399571	6402	C	T	0,997231	2021-07-17	United States
ORF1ab_2144_NA	ORF1ab	2144	SRR15399571	6696	C	+T	0,0557078	2021-07-17	United States
ORF1ab_2287_S	ORF1ab	2287	SRR15399571	7124	C	T	0,99587	2021-07-17	United States
ORF1ab_2930_L	ORF1ab	2930	SRR15399571	9053	G	T	0,99425	2021-07-17	United States
ORF1ab_3255_I	ORF1ab	3255	SRR15399571	10029	C	T	0,990553	2021-07-17	United States
ORF1ab_3646_A	ORF1ab	3646	SRR15399571	11201	A	G	0,993887	2021-07-17	United States
ORF1ab_314_L	ORF1ab	314	SRR15399571	14408	C	T	0,999241	2021-07-17	United States
ORF1ab_662_S	ORF1ab	662	SRR15399571	15451	G	A	0,998691	2021-07-17	United States
ORF1ab_1000_L	ORF1ab	1000	SRR15399571	16466	C	T	0,99935	2021-07-17	United States
ORF1ab_1257_V	ORF1ab	1257	SRR15399571	17236	A	G	0,989247	2021-07-17	United States
ORF1ab_1918_V	ORF1ab	1918	SRR15399571	19220	C	T	0,996162	2021-07-17	United States
S_19_R	S	19	SRR15399571	21618	C	G	1	2021-07-17	United States
S_452_R	S	452	SRR15399571	22917	T	G	0,998981	2021-07-17	United States
S_478_K	S	478	SRR15399571	22995	C	A	0,998953	2021-07-17	United States
S_614_G	S	614	SRR15399571	23403	A	G	0,99951	2021-07-17	United States
S_681_R	S	681	SRR15399571	23604	C	G	0,999392	2021-07-17	United States
S_950_N	S	950	SRR15399571	24410	G	A	0,999436	2021-07-17	United States
ORF3a_26_L	ORF3a	26	SRR15399571	25469	C	T	0,999332	2021-07-17	United States
M_57_S	M	57	SRR15399571	26692	T	C	0,992543	2021-07-17	United States
M_82_T	M	82	SRR15399571	26767	T	C	1	2021-07-17	United States
ORF7a_82_A	ORF7a	82	SRR15399571	27638	T	C	1	2021-07-17	United States
ORF7a_120_I	ORF7a	120	SRR15399571	27752	C	T	1	2021-07-17	United States
ORF7b_40_I	ORF7b	40	SRR15399571	27874	C	T	0,995692	2021-07-17	United States
ORF8_118_NA	ORF8	118	SRR15399571	28247	A	-GATTTC	0,996208	2021-07-17	United States
N_63_G	N	63	SRR15399571	28461	A	G	0,998743	2021-07-17	United States
N_203_M	N	203	SRR15399571	28881	G	T	0,998792	2021-07-17	United States
N_215_C	N	215	SRR15399571	28916	G	T	0,991525	2021-07-17	United States
N_377_Y	N	377	SRR15399571	29402	G	T	0,997423	2021-07-17	United States
ORF1ab_1306_S	ORF1ab	1306	SRR15399572	4181	G	T	0,99753	2021-07-17	United States
ORF1ab_2046_L	ORF1ab	2046	SRR15399572	6402	C	T	0,998789	2021-07-17	United States
ORF1ab_2287_S	ORF1ab	2287	SRR15399572	7124	C	T	0,996736	2021-07-17	United States
ORF1ab_2930_L	ORF1ab	2930	SRR15399572	9053	G	T	0,993994	2021-07-17	United States
ORF1ab_3646_A	ORF1ab	3646	SRR15399572	11201	A	G	0,993174	2021-07-17	United States
ORF1ab_314_L	ORF1ab	314	SRR15399572	14408	C	T	1	2021-07-17	United States
ORF1ab_662_S	ORF1ab	662	SRR15399572	15451	G	A	0,99955	2021-07-17	United States
ORF1ab_1000_L	ORF1ab	1000	SRR15399572	16466	C	T	1	2021-07-17	United States
ORF1ab_1257_V	ORF1ab	1257	SRR15399572	17236	A	G	0,996994	2021-07-17	United States
ORF1ab_1566_T	ORF1ab	1566	SRR15399572	18164	T	C	0,172676	2021-07-17	United States
ORF1ab_1918_V	ORF1ab	1918	SRR15399572	19220	C	T	0,994236	2021-07-17	United States
S_156_NA	S	156	SRR15399572	22028	G	-AGTTCA	0,985612	2021-07-17	United States
S_219_V	S	219	SRR15399572	22218	G	T	0,0518519	2021-07-17	United States
S_452_R	S	452	SRR15399572	22917	T	G	1	2021-07-17	United States
S_478_K	S	478	SRR15399572	22995	C	A	1	2021-07-17	United States
S_614_G	S	614	SRR15399572	23403	A	G	1	2021-07-17	United States
S_681_R	S	681	SRR15399572	23604	C	G	1	2021-07-17	United States
S_950_N	S	950	SRR15399572	24410	G	A	1	2021-07-17	United States
ORF3a_26_L	ORF3a	26	SRR15399572	25469	C	T	0,997921	2021-07-17	United States
ORF3a_104_S	ORF3a	104	SRR15399572	25702	C	T	1	2021-07-17	United States
ORF3a_174_A	ORF3a	174	SRR15399572	25913	G	C	0,0714286	2021-07-17	United States
ORF3a_179_V	ORF3a	179	SRR15399572	25927	A	G	0,161265	2021-07-17	United States
M_82_T	M	82	SRR15399572	26767	T	C	1	2021-07-17	United States
ORF7a_82_A	ORF7a	82	SRR15399572	27638	T	C	1	2021-07-17	United States
ORF7a_120_I	ORF7a	120	SRR15399572	27752	C	T	1	2021-07-17	United States
ORF7b_40_I	ORF7b	40	SRR15399572	27874	C	T	0,991471	2021-07-17	United States
ORF8_118_NA	ORF8	118	SRR15399572	28247	A	-GATTTC	0,997413	2021-07-17	United States
N_63_G	N	63	SRR15399572	28461	A	G	0,999003	2021-07-17	United States
N_180_C	N	180	SRR15399572	28811	A	T	0,0516432	2021-07-17	United States
N_203_M	N	203	SRR15399572	28881	G	T	0,995283	2021-07-17	United States
N_208_S	N	208	SRR15399572	28895	G	T	0,99061	2021-07-17	United States
N_215_C	N	215	SRR15399572	28916	G	T	0,995283	2021-07-17	United States
ORF1ab_1306_S	ORF1ab	1306	SRR15399573	4181	G	T	0,999391	2021-07-20	United States
ORF1ab_2046_L	ORF1ab	2046	SRR15399573	6402	C	T	0,999151	2021-07-20	United States
ORF1ab_2287_S	ORF1ab	2287	SRR15399573	7124	C	T	0,999127	2021-07-20	United States
ORF1ab_2554_V	ORF1ab	2554	SRR15399573	7926	C	T	0,997444	2021-07-20	United States
ORF1ab_2930_L	ORF1ab	2930	SRR15399573	9053	G	T	0,999147	2021-07-20	United States
ORF1ab_3255_I	ORF1ab	3255	SRR15399573	10029	C	T	0,999493	2021-07-20	United States
ORF1ab_3646_A	ORF1ab	3646	SRR15399573	11201	A	G	0,998392	2021-07-20	United States
ORF1ab_183_V	ORF1ab	183	SRR15399573	14014	T	G	0,998954	2021-07-20	United States
ORF1ab_314_L	ORF1ab	314	SRR15399573	14408	C	T	1	2021-07-20	United States
ORF1ab_662_S	ORF1ab	662	SRR15399573	15451	G	A	0,999637	2021-07-20	United States
ORF1ab_1000_L	ORF1ab	1000	SRR15399573	16466	C	T	1	2021-07-20	United States
ORF1ab_1918_V	ORF1ab	1918	SRR15399573	19220	C	T	0,999402	2021-07-20	United States
S_19_R	S	19	SRR15399573	21618	C	G	1	2021-07-20	United States
S_156_NA	S	156	SRR15399573	22028	G	-AGTTCA	0,99893	2021-07-20	United States
S_452_R	S	452	SRR15399573	22917	T	G	0,998592	2021-07-20	United States
S_478_K	S	478	SRR15399573	22995	C	A	1	2021-07-20	United States
S_614_G	S	614	SRR15399573	23403	A	G	0,999872	2021-07-20	United States
S_681_R	S	681	SRR15399573	23604	C	G	0,999691	2021-07-20	United States
S_950_N	S	950	SRR15399573	24410	G	A	0,99919	2021-07-20	United States
ORF3a_26_L	ORF3a	26	SRR15399573	25469	C	T	1	2021-07-20	United States
ORF3a_174_A	ORF3a	174	SRR15399573	25913	G	C	0,0531379	2021-07-20	United States
M_82_T	M	82	SRR15399573	26767	T	C	1	2021-07-20	United States
ORF7a_82_A	ORF7a	82	SRR15399573	27638	T	C	0,999319	2021-07-20	United States
ORF7a_120_I	ORF7a	120	SRR15399573	27752	C	T	1	2021-07-20	United States
ORF7b_40_I	ORF7b	40	SRR15399573	27874	C	T	0,999573	2021-07-20	United States
ORF8_118_NA	ORF8	118	SRR15399573	28247	A	-GATTTC	0,9961	2021-07-20	United States
N_63_G	N	63	SRR15399573	28461	A	G	0,999399	2021-07-20	United States
N_203_M	N	203	SRR15399573	28881	G	T	0,999124	2021-07-20	United States
N_215_C	N	215	SRR15399573	28916	G	T	0,999562	2021-07-20	United States
N_377_Y	N	377	SRR15399573	29402	G	T	1	2021-07-20	United States
ORF1ab_591_V	ORF1ab	591	SRR15399574	2037	C	T	0,997259	2021-07-20	United States
ORF1ab_1306_S	ORF1ab	1306	SRR15399574	4181	G	T	0,998813	2021-07-20	United States
ORF1ab_2046_L	ORF1ab	2046	SRR15399574	6402	C	T	0,999471	2021-07-20	United States
ORF1ab_2287_S	ORF1ab	2287	SRR15399574	7124	C	T	1	2021-07-20	United States
ORF1ab_2554_V	ORF1ab	2554	SRR15399574	7926	C	T	0,997598	2021-07-20	United States
ORF1ab_2930_L	ORF1ab	2930	SRR15399574	9053	G	T	0,998694	2021-07-20	United States
ORF1ab_3255_I	ORF1ab	3255	SRR15399574	10029	C	T	0,9978	2021-07-20	United States
ORF1ab_3646_A	ORF1ab	3646	SRR15399574	11201	A	G	0,999594	2021-07-20	United States
ORF1ab_183_V	ORF1ab	183	SRR15399574	14014	T	G	0,997323	2021-07-20	United States
ORF1ab_314_L	ORF1ab	314	SRR15399574	14408	C	T	0,999807	2021-07-20	United States
ORF1ab_662_S	ORF1ab	662	SRR15399574	15451	G	A	0,999717	2021-07-20	United States
ORF1ab_1000_L	ORF1ab	1000	SRR15399574	16466	C	T	0,999626	2021-07-20	United States
ORF1ab_1024_Y	ORF1ab	1024	SRR15399574	16537	G	T	0,998174	2021-07-20	United States
ORF1ab_1918_V	ORF1ab	1918	SRR15399574	19220	C	T	0,998726	2021-07-20	United States
S_19_R	S	19	SRR15399574	21618	C	G	1	2021-07-20	United States
S_156_NA	S	156	SRR15399574	22028	G	-AGTTCA	1	2021-07-20	United States
S_452_R	S	452	SRR15399574	22917	T	G	1	2021-07-20	United States
S_478_K	S	478	SRR15399574	22995	C	A	1	2021-07-20	United States
S_614_G	S	614	SRR15399574	23403	A	G	0,999441	2021-07-20	United States
S_681_R	S	681	SRR15399574	23604	C	G	1	2021-07-20	United States
S_950_N	S	950	SRR15399574	24410	G	A	0,999177	2021-07-20	United States
ORF3a_26_L	ORF3a	26	SRR15399574	25469	C	T	0,999572	2021-07-20	United States
M_82_T	M	82	SRR15399574	26767	T	C	1	2021-07-20	United States
ORF7a_82_A	ORF7a	82	SRR15399574	27638	T	C	1	2021-07-20	United States
ORF7a_120_I	ORF7a	120	SRR15399574	27752	C	T	1	2021-07-20	United States
ORF7b_40_I	ORF7b	40	SRR15399574	27874	C	T	0,999062	2021-07-20	United States
ORF8_118_NA	ORF8	118	SRR15399574	28247	A	-GATTTC	0,995501	2021-07-20	United States
N_63_G	N	63	SRR15399574	28461	A	G	0,999009	2021-07-20	United States
N_203_M	N	203	SRR15399574	28881	G	T	0,999301	2021-07-20	United States
N_215_C	N	215	SRR15399574	28916	G	T	1	2021-07-20	United States
N_377_Y	N	377	SRR15399574	29402	G	T	1	2021-07-20	United States
ORF1ab_1306_S	ORF1ab	1306	SRR15399575	4181	G	T	0,994482	2021-07-17	United States
ORF1ab_1922_S	ORF1ab	1922	SRR15399575	6030	A	G	0,987973	2021-07-17	United States
ORF1ab_2046_L	ORF1ab	2046	SRR15399575	6402	C	T	0,996609	2021-07-17	United States
ORF1ab_2287_S	ORF1ab	2287	SRR15399575	7124	C	T	0,994458	2021-07-17	United States
ORF1ab_2930_L	ORF1ab	2930	SRR15399575	9053	G	T	0,992347	2021-07-17	United States
ORF1ab_3255_I	ORF1ab	3255	SRR15399575	10029	C	T	0,989933	2021-07-17	United States
ORF1ab_3476_V	ORF1ab	3476	SRR15399575	10691	A	G	0,993449	2021-07-17	United States
ORF1ab_3646_A	ORF1ab	3646	SRR15399575	11201	A	G	0,995518	2021-07-17	United States
ORF1ab_3936_N	ORF1ab	3936	SRR15399575	12071	G	A	0,99299	2021-07-17	United States
ORF1ab_314_L	ORF1ab	314	SRR15399575	14408	C	T	0,999777	2021-07-17	United States
ORF1ab_662_S	ORF1ab	662	SRR15399575	15451	G	A	0,998581	2021-07-17	United States
ORF1ab_941_V	ORF1ab	941	SRR15399575	16289	C	T	0,980392	2021-07-17	United States
ORF1ab_1000_L	ORF1ab	1000	SRR15399575	16466	C	T	0,99876	2021-07-17	United States
ORF1ab_1898_F	ORF1ab	1898	SRR15399575	19160	C	T	0,984529	2021-07-17	United States
ORF1ab_1918_V	ORF1ab	1918	SRR15399575	19220	C	T	0,996774	2021-07-17	United States
ORF1ab_2501_I	ORF1ab	2501	SRR15399575	20968	G	A	0,987516	2021-07-17	United States
S_19_R	S	19	SRR15399575	21618	C	G	1	2021-07-17	United States
S_452_R	S	452	SRR15399575	22917	T	G	1	2021-07-17	United States
S_478_K	S	478	SRR15399575	22995	C	A	1	2021-07-17	United States
S_614_G	S	614	SRR15399575	23403	A	G	0,999204	2021-07-17	United States
S_681_R	S	681	SRR15399575	23604	C	G	1	2021-07-17	United States
S_950_N	S	950	SRR15399575	24410	G	A	1	2021-07-17	United States
ORF3a_26_L	ORF3a	26	SRR15399575	25469	C	T	0,998298	2021-07-17	United States
M_82_T	M	82	SRR15399575	26767	T	C	0,998361	2021-07-17	United States
ORF7a_82_A	ORF7a	82	SRR15399575	27638	T	C	1	2021-07-17	United States
ORF7a_120_I	ORF7a	120	SRR15399575	27752	C	T	1	2021-07-17	United States
ORF7b_40_I	ORF7b	40	SRR15399575	27874	C	T	0,992832	2021-07-17	United States
ORF8_118_NA	ORF8	118	SRR15399575	28247	A	-GATTTC	0,993417	2021-07-17	United States
N_63_G	N	63	SRR15399575	28461	A	G	0,99907	2021-07-17	United States
N_203_M	N	203	SRR15399575	28881	G	T	0,999015	2021-07-17	United States
N_215_C	N	215	SRR15399575	28916	G	T	0,998026	2021-07-17	United States
N_377_Y	N	377	SRR15399575	29402	G	T	1	2021-07-17	United States
ORF1ab_84_A	ORF1ab	84	SRR15399576	516	T	C	0,320034	2021-07-17	United States
ORF1ab_1001_I	ORF1ab	1001	SRR15399576	3267	C	T	0,963222	2021-07-17	United States
ORF1ab_1011_NA	ORF1ab	1011	SRR15399576	3296	C	+A	0,0655447	2021-07-17	United States
ORF1ab_1464_W	ORF1ab	1464	SRR15399576	4655	C	T	0,0646617	2021-07-17	United States
ORF1ab_1586_I	ORF1ab	1586	SRR15399576	5023	G	A	0,9375	2021-07-17	United States
ORF1ab_1708_D	ORF1ab	1708	SRR15399576	5388	C	A	0,944272	2021-07-17	United States
ORF1ab_3452_K	ORF1ab	3452	SRR15399576	10619	C	A	0,0641711	2021-07-17	United States
ORF1ab_3610_NA	ORF1ab	3610	SRR15399576	11095	C	+T	0,09319	2021-07-17	United States
ORF1ab_3674_NA	ORF1ab	3674	SRR15399576	11287	G	-TCTGGTTTT	0,977072	2021-07-17	United States
ORF1ab_4052_T	ORF1ab	4052	SRR15399576	12419	G	A	0,0630105	2021-07-17	United States
ORF1ab_4127_M	ORF1ab	4127	SRR15399576	12646	T	G	0,0708333	2021-07-17	United States
ORF1ab_314_L	ORF1ab	314	SRR15399576	14408	C	T	1	2021-07-17	United States
ORF1ab_1383_R	ORF1ab	1383	SRR15399576	17615	A	G	0,961887	2021-07-17	United States
ORF1ab_1848_NA	ORF1ab	1848	SRR15399576	19011	C	+A	0,0594872	2021-07-17	United States
ORF1ab_2220_A	ORF1ab	2220	SRR15399576	20126	G	C	0,107143	2021-07-17	United States
ORF1ab_2499_N	ORF1ab	2499	SRR15399576	20962	G	A	0,961353	2021-07-17	United States
ORF1ab_2545_NA	ORF1ab	2545	SRR15399576	21101	G	+T	0,0628019	2021-07-17	United States
S_68_NA	S	68	SRR15399576	21764	A	-TACATG	1	2021-07-17	United States
S_143_NA	S	143	SRR15399576	21990	T	-TTA	0,996454	2021-07-17	United States
S_490_S	S	490	SRR15399576	23031	T	C	0,989556	2021-07-17	United States
S_501_Y	S	501	SRR15399576	23063	A	T	0,986364	2021-07-17	United States
S_570_D	S	570	SRR15399576	23271	C	A	0,973795	2021-07-17	United States
S_614_G	S	614	SRR15399576	23403	A	G	1	2021-07-17	United States
S_681_H	S	681	SRR15399576	23604	C	A	0,985556	2021-07-17	United States
S_716_I	S	716	SRR15399576	23709	C	T	0,9874	2021-07-17	United States
S_824_K	S	824	SRR15399576	24034	C	A	0,0591216	2021-07-17	United States
S_982_A	S	982	SRR15399576	24506	T	G	0,977011	2021-07-17	United States
S_1002_K	S	1002	SRR15399576	24566	C	A	0,0739884	2021-07-17	United States
S_1118_H	S	1118	SRR15399576	24914	G	C	0,948387	2021-07-17	United States
ORF3a_128_L	ORF3a	128	SRR15399576	25775	G	T	0,0649038	2021-07-17	United States
ORF3a_170_NA	ORF3a	170	SRR15399576	25901	C	-T	0,0605381	2021-07-17	United States
ORF3a_174_A	ORF3a	174	SRR15399576	25913	G	C	0,0632054	2021-07-17	United States
M_70_L	M	70	SRR15399576	26730	G	C	0,976261	2021-07-17	United States
ORF8_27_*	ORF8	27	SRR15399576	27972	C	T	0,940928	2021-07-17	United States
ORF8_52_I	ORF8	52	SRR15399576	28048	G	T	0,941176	2021-07-17	United States
ORF8_73_C	ORF8	73	SRR15399576	28111	A	G	0,950887	2021-07-17	United States
N_3_H	N	3	SRR15399576	28280	G	C	0,956262	2021-07-17	United States
N_3_V	N	3	SRR15399576	28281	A	T	0,956262	2021-07-17	United States
N_3_E	N	3	SRR15399576	28282	T	A	0,956349	2021-07-17	United States
N_203_K	N	203	SRR15399576	28881	G	A	0,964912	2021-07-17	United States
N_204_R	N	204	SRR15399576	28883	G	C	0,957265	2021-07-17	United States
N_211_V	N	211	SRR15399576	28905	C	T	0,0940171	2021-07-17	United States
N_235_F	N	235	SRR15399576	28977	C	T	0,947826	2021-07-17	United States
ORF1ab_261_N	ORF1ab	261	SRR15399578	1048	G	T	0,996536	2021-07-17	United States
ORF1ab_1306_S	ORF1ab	1306	SRR15399578	4181	G	T	0,990218	2021-07-17	United States
ORF1ab_2046_L	ORF1ab	2046	SRR15399578	6402	C	T	0,99337	2021-07-17	United States
ORF1ab_2287_S	ORF1ab	2287	SRR15399578	7124	C	T	0,989339	2021-07-17	United States
ORF1ab_2930_L	ORF1ab	2930	SRR15399578	9053	G	T	0,996283	2021-07-17	United States
ORF1ab_3452_NA	ORF1ab	3452	SRR15399578	10619	C	+A	0,0714286	2021-07-17	United States
ORF1ab_3646_A	ORF1ab	3646	SRR15399578	11201	A	G	0,995157	2021-07-17	United States
ORF1ab_314_L	ORF1ab	314	SRR15399578	14408	C	T	0,999615	2021-07-17	United States
ORF1ab_662_S	ORF1ab	662	SRR15399578	15451	G	A	0,998839	2021-07-17	United States
ORF1ab_1000_L	ORF1ab	1000	SRR15399578	16466	C	T	1	2021-07-17	United States
ORF1ab_1918_V	ORF1ab	1918	SRR15399578	19220	C	T	0,990291	2021-07-17	United States
S_156_NA	S	156	SRR15399578	22028	G	-AGTTCA	0,991803	2021-07-17	United States
S_452_R	S	452	SRR15399578	22917	T	G	1	2021-07-17	United States
S_478_K	S	478	SRR15399578	22995	C	A	1	2021-07-17	United States
S_614_G	S	614	SRR15399578	23403	A	G	1	2021-07-17	United States
S_681_R	S	681	SRR15399578	23604	C	G	0,999227	2021-07-17	United States
S_950_N	S	950	SRR15399578	24410	G	A	1	2021-07-17	United States
ORF3a_26_L	ORF3a	26	SRR15399578	25469	C	T	1	2021-07-17	United States
ORF3a_69_C	ORF3a	69	SRR15399578	25599	G	T	0,974555	2021-07-17	United States
ORF3a_174_A	ORF3a	174	SRR15399578	25913	G	C	0,0878788	2021-07-17	United States
M_82_T	M	82	SRR15399578	26767	T	C	1	2021-07-17	United States
ORF7a_45_L	ORF7a	45	SRR15399578	27527	C	T	0,994169	2021-07-17	United States
ORF7a_82_A	ORF7a	82	SRR15399578	27638	T	C	1	2021-07-17	United States
ORF7a_120_I	ORF7a	120	SRR15399578	27752	C	T	1	2021-07-17	United States
ORF7b_40_I	ORF7b	40	SRR15399578	27874	C	T	0,993182	2021-07-17	United States
ORF8_118_NA	ORF8	118	SRR15399578	28247	A	-GATTTC	0,994676	2021-07-17	United States
N_63_G	N	63	SRR15399578	28461	A	G	0,998981	2021-07-17	United States
N_203_M	N	203	SRR15399578	28881	G	T	1	2021-07-17	United States
N_215_C	N	215	SRR15399578	28916	G	T	1	2021-07-17	United States
ORF1ab_1640_L	ORF1ab	1640	SRR15399579	5184	C	T	0,996984	2021-07-17	United States
ORF1ab_3209_V	ORF1ab	3209	SRR15399579	9891	C	T	0,99026	2021-07-17	United States
ORF1ab_3718_A	ORF1ab	3718	SRR15399579	11418	T	C	0,99596	2021-07-17	United States
ORF1ab_3750_I	ORF1ab	3750	SRR15399579	11514	C	T	0,993927	2021-07-17	United States
ORF1ab_314_L	ORF1ab	314	SRR15399579	14408	C	T	0,999327	2021-07-17	United States
ORF1ab_647_S	ORF1ab	647	SRR15399579	15406	G	T	0,992636	2021-07-17	United States
ORF1ab_662_S	ORF1ab	662	SRR15399579	15451	G	A	0,999021	2021-07-17	United States
ORF1ab_1000_L	ORF1ab	1000	SRR15399579	16466	C	T	0,999314	2021-07-17	United States
ORF1ab_1425_H	ORF1ab	1425	SRR15399579	17741	G	A	0,991693	2021-07-17	United States
ORF1ab_2510_C	ORF1ab	2510	SRR15399579	20995	G	T	0,938541	2021-07-17	United States
S_19_R	S	19	SRR15399579	21618	C	G	1	2021-07-17	United States
S_156_NA	S	156	SRR15399579	22028	G	-AGTTCA	0,992958	2021-07-17	United States
S_222_V	S	222	SRR15399579	22227	C	T	0,985507	2021-07-17	United States
S_452_R	S	452	SRR15399579	22917	T	G	1	2021-07-17	United States
S_478_K	S	478	SRR15399579	22995	C	A	1	2021-07-17	United States
S_614_G	S	614	SRR15399579	23403	A	G	0,999805	2021-07-17	United States
S_681_R	S	681	SRR15399579	23604	C	G	1	2021-07-17	United States
S_950_N	S	950	SRR15399579	24410	G	A	0,999361	2021-07-17	United States
S_1264_L	S	1264	SRR15399579	25352	G	T	0,989305	2021-07-17	United States
ORF3a_26_L	ORF3a	26	SRR15399579	25469	C	T	0,999063	2021-07-17	United States
M_82_T	M	82	SRR15399579	26767	T	C	0,999496	2021-07-17	United States
ORF6_48_N	ORF6	48	SRR15399579	27345	A	T	0,991939	2021-07-17	United States
ORF7a_82_A	ORF7a	82	SRR15399579	27638	T	C	0,998893	2021-07-17	United States
ORF7a_120_I	ORF7a	120	SRR15399579	27752	C	T	0,998897	2021-07-17	United States
ORF8_118_NA	ORF8	118	SRR15399579	28247	A	-GATTTC	0,995197	2021-07-17	United States
N_63_G	N	63	SRR15399579	28461	A	G	0,998887	2021-07-17	United States
N_203_M	N	203	SRR15399579	28881	G	T	1	2021-07-17	United States
N_377_Y	N	377	SRR15399579	29402	G	T	1	2021-07-17	United States
ORF1ab_1306_S	ORF1ab	1306	SRR15399581	4181	G	T	0,999029	2021-07-20	United States
ORF1ab_2046_L	ORF1ab	2046	SRR15399581	6402	C	T	0,999421	2021-07-20	United States
ORF1ab_2287_S	ORF1ab	2287	SRR15399581	7124	C	T	0,999541	2021-07-20	United States
ORF1ab_2930_L	ORF1ab	2930	SRR15399581	9053	G	T	0,999068	2021-07-20	United States
ORF1ab_3255_I	ORF1ab	3255	SRR15399581	10029	C	T	0,999138	2021-07-20	United States
ORF1ab_3646_A	ORF1ab	3646	SRR15399581	11201	A	G	0,998105	2021-07-20	United States
ORF1ab_3731_V	ORF1ab	3731	SRR15399581	11456	A	G	0,99796	2021-07-20	United States
ORF1ab_314_L	ORF1ab	314	SRR15399581	14408	C	T	0,999815	2021-07-20	United States
ORF1ab_662_S	ORF1ab	662	SRR15399581	15451	G	A	0,999524	2021-07-20	United States
ORF1ab_1000_L	ORF1ab	1000	SRR15399581	16466	C	T	0,999809	2021-07-20	United States
ORF1ab_1918_V	ORF1ab	1918	SRR15399581	19220	C	T	0,999401	2021-07-20	United States
S_19_R	S	19	SRR15399581	21618	C	G	1	2021-07-20	United States
S_156_NA	S	156	SRR15399581	22028	G	-AGTTCA	0,998004	2021-07-20	United States
S_452_R	S	452	SRR15399581	22917	T	G	0,999311	2021-07-20	United States
S_478_K	S	478	SRR15399581	22995	C	A	1	2021-07-20	United States
S_614_G	S	614	SRR15399581	23403	A	G	0,999584	2021-07-20	United States
S_681_R	S	681	SRR15399581	23604	C	G	0,998558	2021-07-20	United States
S_950_N	S	950	SRR15399581	24410	G	A	0,999078	2021-07-20	United States
ORF3a_26_L	ORF3a	26	SRR15399581	25469	C	T	0,999659	2021-07-20	United States
M_82_T	M	82	SRR15399581	26767	T	C	1	2021-07-20	United States
ORF7a_82_A	ORF7a	82	SRR15399581	27638	T	C	0,999466	2021-07-20	United States
ORF7a_120_I	ORF7a	120	SRR15399581	27752	C	T	1	2021-07-20	United States
ORF7b_40_I	ORF7b	40	SRR15399581	27874	C	T	0,9992	2021-07-20	United States
ORF8_118_NA	ORF8	118	SRR15399581	28247	A	-GATTTC	0,995449	2021-07-20	United States
N_63_G	N	63	SRR15399581	28461	A	G	0,999579	2021-07-20	United States
N_203_M	N	203	SRR15399581	28881	G	T	0,995868	2021-07-20	United States
N_215_C	N	215	SRR15399581	28916	G	T	0,991935	2021-07-20	United States
N_377_Y	N	377	SRR15399581	29402	G	T	1	2021-07-20	United States
ORF1ab_1640_L	ORF1ab	1640	SRR15399582	5184	C	T	0,991803	2021-07-17	United States
ORF1ab_3209_V	ORF1ab	3209	SRR15399582	9891	C	T	0,977064	2021-07-17	United States
ORF1ab_3718_A	ORF1ab	3718	SRR15399582	11418	T	C	0,994527	2021-07-17	United States
ORF1ab_3750_I	ORF1ab	3750	SRR15399582	11514	C	T	0,994518	2021-07-17	United States
ORF1ab_314_L	ORF1ab	314	SRR15399582	14408	C	T	1	2021-07-17	United States
ORF1ab_662_S	ORF1ab	662	SRR15399582	15451	G	A	0,998221	2021-07-17	United States
ORF1ab_1000_L	ORF1ab	1000	SRR15399582	16466	C	T	0,999552	2021-07-17	United States
ORF1ab_1428_V	ORF1ab	1428	SRR15399582	17750	C	T	0,994549	2021-07-17	United States
S_19_R	S	19	SRR15399582	21618	C	G	1	2021-07-17	United States
S_156_NA	S	156	SRR15399582	22028	G	-AGTTCA	0,992248	2021-07-17	United States
S_222_V	S	222	SRR15399582	22227	C	T	0,991935	2021-07-17	United States
S_452_R	S	452	SRR15399582	22917	T	G	1	2021-07-17	United States
S_478_K	S	478	SRR15399582	22995	C	A	1	2021-07-17	United States
S_614_G	S	614	SRR15399582	23403	A	G	1	2021-07-17	United States
S_681_R	S	681	SRR15399582	23604	C	G	0,999718	2021-07-17	United States
S_950_N	S	950	SRR15399582	24410	G	A	1	2021-07-17	United States
S_1264_L	S	1264	SRR15399582	25352	G	T	0,990312	2021-07-17	United States
ORF3a_26_L	ORF3a	26	SRR15399582	25469	C	T	0,998733	2021-07-17	United States
ORF3a_174_A	ORF3a	174	SRR15399582	25913	G	C	0,0668432	2021-07-17	United States
M_82_T	M	82	SRR15399582	26767	T	C	1	2021-07-17	United States
ORF6_48_N	ORF6	48	SRR15399582	27345	A	T	0,993325	2021-07-17	United States
ORF7a_82_A	ORF7a	82	SRR15399582	27638	T	C	1	2021-07-17	United States
ORF7a_120_I	ORF7a	120	SRR15399582	27752	C	T	1	2021-07-17	United States
ORF8_118_NA	ORF8	118	SRR15399582	28247	A	-GATTTC	0,997717	2021-07-17	United States
N_13_S	N	13	SRR15399582	28310	C	T	0,992344	2021-07-17	United States
N_63_G	N	63	SRR15399582	28461	A	G	0,997245	2021-07-17	United States
N_203_M	N	203	SRR15399582	28881	G	T	1	2021-07-17	United States
N_377_Y	N	377	SRR15399582	29402	G	T	1	2021-07-17	United States
ORF1ab_1220_S	ORF1ab	1220	SRR15399584	3923	C	T	0,993021	2021-07-17	United States
ORF1ab_1306_S	ORF1ab	1306	SRR15399584	4181	G	T	0,996715	2021-07-17	United States
ORF1ab_2046_L	ORF1ab	2046	SRR15399584	6402	C	T	0,996792	2021-07-17	United States
ORF1ab_2287_S	ORF1ab	2287	SRR15399584	7124	C	T	0,996944	2021-07-17	United States
ORF1ab_2930_L	ORF1ab	2930	SRR15399584	9053	G	T	0,996959	2021-07-17	United States
ORF1ab_3255_I	ORF1ab	3255	SRR15399584	10029	C	T	0,995223	2021-07-17	United States
ORF1ab_3646_A	ORF1ab	3646	SRR15399584	11201	A	G	0,996452	2021-07-17	United States
ORF1ab_314_L	ORF1ab	314	SRR15399584	14408	C	T	0,999852	2021-07-17	United States
ORF1ab_662_S	ORF1ab	662	SRR15399584	15451	G	A	0,999285	2021-07-17	United States
ORF1ab_1000_L	ORF1ab	1000	SRR15399584	16466	C	T	0,998668	2021-07-17	United States
ORF1ab_1257_V	ORF1ab	1257	SRR15399584	17236	A	G	0,991808	2021-07-17	United States
ORF1ab_1918_V	ORF1ab	1918	SRR15399584	19220	C	T	0,997689	2021-07-17	United States
S_19_R	S	19	SRR15399584	21618	C	G	1	2021-07-17	United States
S_156_NA	S	156	SRR15399584	22028	G	-AGTTCA	0,980645	2021-07-17	United States
S_452_R	S	452	SRR15399584	22917	T	G	1	2021-07-17	United States
S_478_K	S	478	SRR15399584	22995	C	A	0,99932	2021-07-17	United States
S_614_G	S	614	SRR15399584	23403	A	G	0,999787	2021-07-17	United States
S_681_R	S	681	SRR15399584	23604	C	G	0,999035	2021-07-17	United States
S_950_N	S	950	SRR15399584	24410	G	A	1	2021-07-17	United States
ORF3a_26_L	ORF3a	26	SRR15399584	25469	C	T	0,99972	2021-07-17	United States
M_82_T	M	82	SRR15399584	26767	T	C	0,99923	2021-07-17	United States
ORF7a_82_A	ORF7a	82	SRR15399584	27638	T	C	0,998905	2021-07-17	United States
ORF7a_89_I	ORF7a	89	SRR15399584	27659	G	T	0,995636	2021-07-17	United States
ORF7a_120_I	ORF7a	120	SRR15399584	27752	C	T	0,999465	2021-07-17	United States
ORF7b_40_I	ORF7b	40	SRR15399584	27874	C	T	0,996915	2021-07-17	United States
ORF8_118_NA	ORF8	118	SRR15399584	28247	A	-GATTTC	0,997659	2021-07-17	United States
N_63_G	N	63	SRR15399584	28461	A	G	0,998758	2021-07-17	United States
N_203_M	N	203	SRR15399584	28881	G	T	0,999107	2021-07-17	United States
N_215_C	N	215	SRR15399584	28916	G	T	0,995524	2021-07-17	United States
N_377_Y	N	377	SRR15399584	29402	G	T	1	2021-07-17	United States
ORF10_24_C	ORF10	24	SRR15399584	29627	C	T	0,0590325	2021-07-17	United States
ORF1ab_1306_S	ORF1ab	1306	SRR15399585	4181	G	T	0,999388	2021-07-20	United States
ORF1ab_2046_L	ORF1ab	2046	SRR15399585	6402	C	T	0,999442	2021-07-20	United States
ORF1ab_2287_S	ORF1ab	2287	SRR15399585	7124	C	T	1	2021-07-20	United States
ORF1ab_2930_L	ORF1ab	2930	SRR15399585	9053	G	T	0,999124	2021-07-20	United States
ORF1ab_3255_I	ORF1ab	3255	SRR15399585	10029	C	T	1	2021-07-20	United States
ORF1ab_3646_A	ORF1ab	3646	SRR15399585	11201	A	G	0,999024	2021-07-20	United States
ORF1ab_314_L	ORF1ab	314	SRR15399585	14408	C	T	0,999855	2021-07-20	United States
ORF1ab_662_S	ORF1ab	662	SRR15399585	15451	G	A	1	2021-07-20	United States
ORF1ab_1000_L	ORF1ab	1000	SRR15399585	16466	C	T	0,999671	2021-07-20	United States
ORF1ab_1257_V	ORF1ab	1257	SRR15399585	17236	A	G	0,997926	2021-07-20	United States
ORF1ab_1918_V	ORF1ab	1918	SRR15399585	19220	C	T	0,999389	2021-07-20	United States
ORF1ab_2681_G	ORF1ab	2681	SRR15399585	21509	A	G	0,997167	2021-07-20	United States
S_19_R	S	19	SRR15399585	21618	C	G	1	2021-07-20	United States
S_156_NA	S	156	SRR15399585	22028	G	-AGTTCA	1	2021-07-20	United States
S_452_R	S	452	SRR15399585	22917	T	G	1	2021-07-20	United States
S_478_K	S	478	SRR15399585	22995	C	A	0,999374	2021-07-20	United States
S_614_G	S	614	SRR15399585	23403	A	G	0,999777	2021-07-20	United States
S_681_R	S	681	SRR15399585	23604	C	G	0,999767	2021-07-20	United States
S_950_N	S	950	SRR15399585	24410	G	A	0,999722	2021-07-20	United States
ORF3a_26_L	ORF3a	26	SRR15399585	25469	C	T	0,999458	2021-07-20	United States
M_82_T	M	82	SRR15399585	26767	T	C	0,99966	2021-07-20	United States
ORF7a_120_I	ORF7a	120	SRR15399585	27752	C	T	1	2021-07-20	United States
ORF7b_40_I	ORF7b	40	SRR15399585	27874	C	T	0,999667	2021-07-20	United States
ORF8_118_NA	ORF8	118	SRR15399585	28247	A	-GATTTC	0,996149	2021-07-20	United States
N_63_G	N	63	SRR15399585	28461	A	G	0,999504	2021-07-20	United States
N_203_M	N	203	SRR15399585	28881	G	T	0,999199	2021-07-20	United States
N_215_C	N	215	SRR15399585	28916	G	T	0,998386	2021-07-20	United States
N_377_Y	N	377	SRR15399585	29402	G	T	1	2021-07-20	United States
ORF1ab_1640_L	ORF1ab	1640	SRR15399588	5184	C	T	0,993779	2021-07-17	United States
ORF1ab_3209_V	ORF1ab	3209	SRR15399588	9891	C	T	0,989011	2021-07-17	United States
ORF1ab_3718_A	ORF1ab	3718	SRR15399588	11418	T	C	0,98959	2021-07-17	United States
ORF1ab_3750_I	ORF1ab	3750	SRR15399588	11514	C	T	0,988977	2021-07-17	United States
ORF1ab_314_L	ORF1ab	314	SRR15399588	14408	C	T	0,999598	2021-07-17	United States
ORF1ab_662_S	ORF1ab	662	SRR15399588	15451	G	A	0,998417	2021-07-17	United States
ORF1ab_1000_L	ORF1ab	1000	SRR15399588	16466	C	T	0,997903	2021-07-17	United States
S_19_R	S	19	SRR15399588	21618	C	G	0,9975	2021-07-17	United States
S_452_R	S	452	SRR15399588	22917	T	G	0,997024	2021-07-17	United States
S_478_K	S	478	SRR15399588	22995	C	A	0,996988	2021-07-17	United States
S_614_G	S	614	SRR15399588	23403	A	G	1	2021-07-17	United States
S_681_R	S	681	SRR15399588	23604	C	G	0,999658	2021-07-17	United States
S_950_N	S	950	SRR15399588	24410	G	A	0,999247	2021-07-17	United States
S_1264_L	S	1264	SRR15399588	25352	G	T	0,987051	2021-07-17	United States
ORF3a_26_L	ORF3a	26	SRR15399588	25469	C	T	0,999583	2021-07-17	United States
M_82_T	M	82	SRR15399588	26767	T	C	0,999391	2021-07-17	United States
ORF6_48_N	ORF6	48	SRR15399588	27345	A	T	0,990955	2021-07-17	United States
ORF7a_82_A	ORF7a	82	SRR15399588	27638	T	C	0,998382	2021-07-17	United States
ORF7a_120_I	ORF7a	120	SRR15399588	27752	C	T	0,999192	2021-07-17	United States
ORF8_118_NA	ORF8	118	SRR15399588	28247	A	-GATTTC	0,993534	2021-07-17	United States
N_63_G	N	63	SRR15399588	28461	A	G	0,997288	2021-07-17	United States
N_203_M	N	203	SRR15399588	28881	G	T	0,996852	2021-07-17	United States
N_377_Y	N	377	SRR15399588	29402	G	T	1	2021-07-17	United States
ORF1ab_1633_D	ORF1ab	1633	SRR15399589	5164	G	T	0,991736	2021-07-20	United States
ORF1ab_1640_L	ORF1ab	1640	SRR15399589	5184	C	T	0,991755	2021-07-20	United States
ORF1ab_2816_I	ORF1ab	2816	SRR15399589	8711	G	A	0,992792	2021-07-20	United States
ORF1ab_3209_V	ORF1ab	3209	SRR15399589	9891	C	T	0,993492	2021-07-20	United States
ORF1ab_3718_A	ORF1ab	3718	SRR15399589	11418	T	C	0,993976	2021-07-20	United States
ORF1ab_3750_I	ORF1ab	3750	SRR15399589	11514	C	T	0,99399	2021-07-20	United States
ORF1ab_314_L	ORF1ab	314	SRR15399589	14408	C	T	0,999824	2021-07-20	United States
ORF1ab_662_S	ORF1ab	662	SRR15399589	15451	G	A	0,999838	2021-07-20	United States
ORF1ab_1000_L	ORF1ab	1000	SRR15399589	16466	C	T	1	2021-07-20	United States
S_19_R	S	19	SRR15399589	21618	C	G	1	2021-07-20	United States
S_142_D	S	142	SRR15399589	21987	G	A	0,990385	2021-07-20	United States
S_156_NA	S	156	SRR15399589	22028	G	-AGTTCA	0,996226	2021-07-20	United States
S_222_V	S	222	SRR15399589	22227	C	T	0,995968	2021-07-20	United States
S_289_I	S	289	SRR15399589	22427	G	A	1	2021-07-20	United States
S_452_R	S	452	SRR15399589	22917	T	G	1	2021-07-20	United States
S_478_K	S	478	SRR15399589	22995	C	A	0,999003	2021-07-20	United States
S_614_G	S	614	SRR15399589	23403	A	G	1	2021-07-20	United States
S_681_R	S	681	SRR15399589	23604	C	G	1	2021-07-20	United States
S_950_N	S	950	SRR15399589	24410	G	A	0,999332	2021-07-20	United States
ORF3a_26_L	ORF3a	26	SRR15399589	25469	C	T	0,997997	2021-07-20	United States
ORF3a_174_A	ORF3a	174	SRR15399589	25913	G	C	0,0743282	2021-07-20	United States
M_82_T	M	82	SRR15399589	26767	T	C	1	2021-07-20	United States
ORF7a_82_A	ORF7a	82	SRR15399589	27638	T	C	0,999048	2021-07-20	United States
ORF7a_120_I	ORF7a	120	SRR15399589	27752	C	T	1	2021-07-20	United States
ORF8_118_NA	ORF8	118	SRR15399589	28247	A	-GATTTC	0,996744	2021-07-20	United States
N_18_V	N	18	SRR15399589	28326	G	T	0,99655	2021-07-20	United States
N_63_G	N	63	SRR15399589	28461	A	G	0,998989	2021-07-20	United States
N_203_M	N	203	SRR15399589	28881	G	T	1	2021-07-20	United States
N_377_Y	N	377	SRR15399589	29402	G	T	1	2021-07-20	United States
ORF1ab_1306_S	ORF1ab	1306	SRR15399591	4181	G	T	0,997639	2021-07-17	United States
ORF1ab_1758_H	ORF1ab	1758	SRR15399591	5539	G	T	0,990385	2021-07-17	United States
ORF1ab_2046_L	ORF1ab	2046	SRR15399591	6402	C	T	0,996238	2021-07-17	United States
ORF1ab_2287_S	ORF1ab	2287	SRR15399591	7124	C	T	0,997055	2021-07-17	United States
ORF1ab_2930_L	ORF1ab	2930	SRR15399591	9053	G	T	0,995122	2021-07-17	United States
ORF1ab_3255_I	ORF1ab	3255	SRR15399591	10029	C	T	0,994253	2021-07-17	United States
ORF1ab_3483_F	ORF1ab	3483	SRR15399591	10712	C	T	0,989994	2021-07-17	United States
ORF1ab_3646_A	ORF1ab	3646	SRR15399591	11201	A	G	0,993577	2021-07-17	United States
ORF1ab_314_L	ORF1ab	314	SRR15399591	14408	C	T	0,999507	2021-07-17	United States
ORF1ab_662_S	ORF1ab	662	SRR15399591	15451	G	A	0,998943	2021-07-17	United States
ORF1ab_1000_L	ORF1ab	1000	SRR15399591	16466	C	T	0,998186	2021-07-17	United States
ORF1ab_1918_V	ORF1ab	1918	SRR15399591	19220	C	T	0,996982	2021-07-17	United States
S_19_R	S	19	SRR15399591	21618	C	G	0,995816	2021-07-17	United States
S_156_NA	S	156	SRR15399591	22028	G	-AGTTCA	1	2021-07-17	United States
S_452_R	S	452	SRR15399591	22917	T	G	1	2021-07-17	United States
S_478_K	S	478	SRR15399591	22995	C	A	1	2021-07-17	United States
S_614_G	S	614	SRR15399591	23403	A	G	0,999831	2021-07-17	United States
S_681_R	S	681	SRR15399591	23604	C	G	0,999763	2021-07-17	United States
S_950_N	S	950	SRR15399591	24410	G	A	0,998839	2021-07-17	United States
ORF3a_26_L	ORF3a	26	SRR15399591	25469	C	T	0,999579	2021-07-17	United States
ORF3a_174_A	ORF3a	174	SRR15399591	25913	G	C	0,0640279	2021-07-17	United States
ORF3a_239_Q	ORF3a	239	SRR15399591	26107	G	C	0,995294	2021-07-17	United States
M_82_T	M	82	SRR15399591	26767	T	C	0,999328	2021-07-17	United States
ORF7a_82_A	ORF7a	82	SRR15399591	27638	T	C	0,999337	2021-07-17	United States
ORF7a_120_I	ORF7a	120	SRR15399591	27752	C	T	1	2021-07-17	United States
ORF7b_40_I	ORF7b	40	SRR15399591	27874	C	T	0,995878	2021-07-17	United States
ORF8_118_NA	ORF8	118	SRR15399591	28247	A	-GATTTC	0,995642	2021-07-17	United States
N_63_G	N	63	SRR15399591	28461	A	G	0,999279	2021-07-17	United States
N_203_M	N	203	SRR15399591	28881	G	T	1	2021-07-17	United States
N_215_C	N	215	SRR15399591	28916	G	T	0,994898	2021-07-17	United States
N_377_Y	N	377	SRR15399591	29402	G	T	0,996377	2021-07-17	United States
ORF1ab_1306_S	ORF1ab	1306	SRR15399592	4181	G	T	0,997867	2021-07-17	United States
ORF1ab_2046_L	ORF1ab	2046	SRR15399592	6402	C	T	0,995857	2021-07-17	United States
ORF1ab_2287_S	ORF1ab	2287	SRR15399592	7124	C	T	0,996544	2021-07-17	United States
ORF1ab_2554_V	ORF1ab	2554	SRR15399592	7926	C	T	0,967159	2021-07-17	United States
ORF1ab_2930_L	ORF1ab	2930	SRR15399592	9053	G	T	0,996032	2021-07-17	United States
ORF1ab_3255_I	ORF1ab	3255	SRR15399592	10029	C	T	0,995074	2021-07-17	United States
ORF1ab_3646_A	ORF1ab	3646	SRR15399592	11201	A	G	0,997162	2021-07-17	United States
ORF1ab_183_V	ORF1ab	183	SRR15399592	14014	T	G	0,986904	2021-07-17	United States
ORF1ab_314_L	ORF1ab	314	SRR15399592	14408	C	T	0,999768	2021-07-17	United States
ORF1ab_662_S	ORF1ab	662	SRR15399592	15451	G	A	0,999623	2021-07-17	United States
ORF1ab_1000_L	ORF1ab	1000	SRR15399592	16466	C	T	0,998152	2021-07-17	United States
ORF1ab_1315_C	ORF1ab	1315	SRR15399592	17410	C	T	0,0654652	2021-07-17	United States
ORF1ab_1918_V	ORF1ab	1918	SRR15399592	19220	C	T	0,9981	2021-07-17	United States
S_19_R	S	19	SRR15399592	21618	C	G	0,991935	2021-07-17	United States
S_156_NA	S	156	SRR15399592	22028	G	-AGTTCA	1	2021-07-17	United States
S_452_R	S	452	SRR15399592	22917	T	G	1	2021-07-17	United States
S_478_K	S	478	SRR15399592	22995	C	A	1	2021-07-17	United States
S_614_G	S	614	SRR15399592	23403	A	G	0,999519	2021-07-17	United States
S_681_R	S	681	SRR15399592	23604	C	G	1	2021-07-17	United States
S_950_N	S	950	SRR15399592	24410	G	A	0,996829	2021-07-17	United States
ORF3a_26_L	ORF3a	26	SRR15399592	25469	C	T	1	2021-07-17	United States
M_82_T	M	82	SRR15399592	26767	T	C	0,997988	2021-07-17	United States
ORF7a_82_A	ORF7a	82	SRR15399592	27638	T	C	0,998624	2021-07-17	United States
ORF7a_120_I	ORF7a	120	SRR15399592	27752	C	T	0,998619	2021-07-17	United States
ORF7b_40_I	ORF7b	40	SRR15399592	27874	C	T	0,996546	2021-07-17	United States
ORF8_118_NA	ORF8	118	SRR15399592	28247	A	-GATTTC	0,995706	2021-07-17	United States
N_63_G	N	63	SRR15399592	28461	A	G	0,999088	2021-07-17	United States
N_203_M	N	203	SRR15399592	28881	G	T	1	2021-07-17	United States
N_215_C	N	215	SRR15399592	28916	G	T	0,996241	2021-07-17	United States
ORF1ab_1306_S	ORF1ab	1306	SRR15399593	4181	G	T	0,999235	2021-07-20	United States
ORF1ab_1412_H	ORF1ab	1412	SRR15399593	4501	A	C	0,972809	2021-07-20	United States
ORF1ab_2046_L	ORF1ab	2046	SRR15399593	6402	C	T	0,999242	2021-07-20	United States
ORF1ab_2287_S	ORF1ab	2287	SRR15399593	7124	C	T	1	2021-07-20	United States
ORF1ab_2930_L	ORF1ab	2930	SRR15399593	9053	G	T	0,999318	2021-07-20	United States
ORF1ab_3255_I	ORF1ab	3255	SRR15399593	10029	C	T	0,999316	2021-07-20	United States
ORF1ab_3646_A	ORF1ab	3646	SRR15399593	11201	A	G	0,997511	2021-07-20	United States
ORF1ab_3731_V	ORF1ab	3731	SRR15399593	11456	A	G	0,998176	2021-07-20	United States
ORF1ab_314_L	ORF1ab	314	SRR15399593	14408	C	T	0,99986	2021-07-20	United States
ORF1ab_662_S	ORF1ab	662	SRR15399593	15451	G	A	0,99962	2021-07-20	United States
ORF1ab_1000_L	ORF1ab	1000	SRR15399593	16466	C	T	0,999249	2021-07-20	United States
ORF1ab_1918_V	ORF1ab	1918	SRR15399593	19220	C	T	0,99914	2021-07-20	United States
S_19_R	S	19	SRR15399593	21618	C	G	1	2021-07-20	United States
S_156_NA	S	156	SRR15399593	22028	G	-AGTTCA	1	2021-07-20	United States
S_452_R	S	452	SRR15399593	22917	T	G	0,999427	2021-07-20	United States
S_478_K	S	478	SRR15399593	22995	C	A	0,999408	2021-07-20	United States
S_614_G	S	614	SRR15399593	23403	A	G	1	2021-07-20	United States
S_681_R	S	681	SRR15399593	23604	C	G	0,999798	2021-07-20	United States
S_950_N	S	950	SRR15399593	24410	G	A	0,999342	2021-07-20	United States
ORF3a_26_L	ORF3a	26	SRR15399593	25469	C	T	1	2021-07-20	United States
M_82_T	M	82	SRR15399593	26767	T	C	0,99975	2021-07-20	United States
ORF7a_82_A	ORF7a	82	SRR15399593	27638	T	C	0,999554	2021-07-20	United States
ORF7a_120_I	ORF7a	120	SRR15399593	27752	C	T	1	2021-07-20	United States
ORF7b_40_I	ORF7b	40	SRR15399593	27874	C	T	0,999449	2021-07-20	United States
ORF8_118_NA	ORF8	118	SRR15399593	28247	A	-GATTTC	0,994363	2021-07-20	United States
N_63_G	N	63	SRR15399593	28461	A	G	0,9992	2021-07-20	United States
N_203_M	N	203	SRR15399593	28881	G	T	0,996	2021-07-20	United States
N_215_C	N	215	SRR15399593	28916	G	T	0,992095	2021-07-20	United States
N_377_Y	N	377	SRR15399593	29402	G	T	0,998876	2021-07-20	United States
ORF1ab_1306_S	ORF1ab	1306	SRR15399596	4181	G	T	0,999388	2021-07-20	United States
ORF1ab_2046_L	ORF1ab	2046	SRR15399596	6402	C	T	0,999381	2021-07-20	United States
ORF1ab_2287_S	ORF1ab	2287	SRR15399596	7124	C	T	0,999277	2021-07-20	United States
ORF1ab_2930_L	ORF1ab	2930	SRR15399596	9053	G	T	1	2021-07-20	United States
ORF1ab_3255_I	ORF1ab	3255	SRR15399596	10029	C	T	0,998978	2021-07-20	United States
ORF1ab_3510_F	ORF1ab	3510	SRR15399596	10793	G	T	0,998035	2021-07-20	United States
ORF1ab_3646_A	ORF1ab	3646	SRR15399596	11201	A	G	0,998501	2021-07-20	United States
ORF1ab_314_L	ORF1ab	314	SRR15399596	14408	C	T	0,999846	2021-07-20	United States
ORF1ab_662_S	ORF1ab	662	SRR15399596	15451	G	A	0,999472	2021-07-20	United States
ORF1ab_1000_L	ORF1ab	1000	SRR15399596	16466	C	T	0,999608	2021-07-20	United States
ORF1ab_1257_V	ORF1ab	1257	SRR15399596	17236	A	G	0,998776	2021-07-20	United States
ORF1ab_1918_V	ORF1ab	1918	SRR15399596	19220	C	T	0,999466	2021-07-20	United States
S_19_R	S	19	SRR15399596	21618	C	G	1	2021-07-20	United States
S_156_NA	S	156	SRR15399596	22028	G	-AGTTCA	0,998162	2021-07-20	United States
S_452_R	S	452	SRR15399596	22917	T	G	0,999415	2021-07-20	United States
S_478_K	S	478	SRR15399596	22995	C	A	0,998797	2021-07-20	United States
S_614_G	S	614	SRR15399596	23403	A	G	0,999808	2021-07-20	United States
S_681_R	S	681	SRR15399596	23604	C	G	1	2021-07-20	United States
S_937_L	S	937	SRR15399596	24372	C	T	0,250755	2021-07-20	United States
S_950_N	S	950	SRR15399596	24410	G	A	0,999763	2021-07-20	United States
ORF3a_26_L	ORF3a	26	SRR15399596	25469	C	T	0,999783	2021-07-20	United States
M_82_T	M	82	SRR15399596	26767	T	C	0,999774	2021-07-20	United States
ORF7a_82_A	ORF7a	82	SRR15399596	27638	T	C	0,999348	2021-07-20	United States
ORF7a_120_I	ORF7a	120	SRR15399596	27752	C	T	1	2021-07-20	United States
ORF7b_40_I	ORF7b	40	SRR15399596	27874	C	T	0,998898	2021-07-20	United States
ORF8_118_NA	ORF8	118	SRR15399596	28247	A	-GATTTC	0,996275	2021-07-20	United States
N_63_G	N	63	SRR15399596	28461	A	G	0,9989	2021-07-20	United States
N_203_M	N	203	SRR15399596	28881	G	T	0,999611	2021-07-20	United States
N_215_C	N	215	SRR15399596	28916	G	T	1	2021-07-20	United States
N_377_Y	N	377	SRR15399596	29402	G	T	1	2021-07-20	United States
ORF1ab_684_R	ORF1ab	684	SRR15399597	2316	A	G	0,302742	2021-07-20	United States
ORF1ab_1306_S	ORF1ab	1306	SRR15399597	4181	G	T	0,998972	2021-07-20	United States
ORF1ab_2046_L	ORF1ab	2046	SRR15399597	6402	C	T	0,999415	2021-07-20	United States
ORF1ab_2287_S	ORF1ab	2287	SRR15399597	7124	C	T	0,998578	2021-07-20	United States
ORF1ab_2930_L	ORF1ab	2930	SRR15399597	9053	G	T	1	2021-07-20	United States
ORF1ab_3255_I	ORF1ab	3255	SRR15399597	10029	C	T	1	2021-07-20	United States
ORF1ab_3510_F	ORF1ab	3510	SRR15399597	10793	G	T	0,997824	2021-07-20	United States
ORF1ab_3646_A	ORF1ab	3646	SRR15399597	11201	A	G	1	2021-07-20	United States
ORF1ab_314_L	ORF1ab	314	SRR15399597	14408	C	T	1	2021-07-20	United States
ORF1ab_662_S	ORF1ab	662	SRR15399597	15451	G	A	1	2021-07-20	United States
ORF1ab_1000_L	ORF1ab	1000	SRR15399597	16466	C	T	1	2021-07-20	United States
ORF1ab_1257_V	ORF1ab	1257	SRR15399597	17236	A	G	0,997666	2021-07-20	United States
ORF1ab_1918_V	ORF1ab	1918	SRR15399597	19220	C	T	0,999171	2021-07-20	United States
S_19_R	S	19	SRR15399597	21618	C	G	1	2021-07-20	United States
S_156_NA	S	156	SRR15399597	22028	G	-AGTTCA	1	2021-07-20	United States
S_452_R	S	452	SRR15399597	22917	T	G	1	2021-07-20	United States
S_478_K	S	478	SRR15399597	22995	C	A	1	2021-07-20	United States
S_614_G	S	614	SRR15399597	23403	A	G	1	2021-07-20	United States
S_681_R	S	681	SRR15399597	23604	C	G	0,999572	2021-07-20	United States
S_950_N	S	950	SRR15399597	24410	G	A	1	2021-07-20	United States
ORF3a_26_L	ORF3a	26	SRR15399597	25469	C	T	1	2021-07-20	United States
ORF3a_174_A	ORF3a	174	SRR15399597	25913	G	C	0,0719951	2021-07-20	United States
M_82_T	M	82	SRR15399597	26767	T	C	1	2021-07-20	United States
ORF7a_82_A	ORF7a	82	SRR15399597	27638	T	C	0,998847	2021-07-20	United States
ORF7a_120_I	ORF7a	120	SRR15399597	27752	C	T	0,998847	2021-07-20	United States
ORF7b_40_I	ORF7b	40	SRR15399597	27874	C	T	0,999134	2021-07-20	United States
ORF8_118_NA	ORF8	118	SRR15399597	28247	A	-GATTTC	0,994248	2021-07-20	United States
N_63_G	N	63	SRR15399597	28461	A	G	0,999164	2021-07-20	United States
N_203_M	N	203	SRR15399597	28881	G	T	1	2021-07-20	United States
N_215_C	N	215	SRR15399597	28916	G	T	0,998047	2021-07-20	United States
N_377_Y	N	377	SRR15399597	29402	G	T	1	2021-07-20	United States
ORF1ab_1055_A	ORF1ab	1055	SRR15399598	3428	A	G	0,99566	2021-07-17	United States
ORF1ab_1538_I	ORF1ab	1538	SRR15399598	4878	C	T	0,992372	2021-07-17	United States
ORF1ab_2007_I	ORF1ab	2007	SRR15399598	6285	C	T	0,994787	2021-07-17	United States
ORF1ab_2147_D	ORF1ab	2147	SRR15399598	6704	A	G	0,997496	2021-07-17	United States
ORF1ab_2148_R	ORF1ab	2148	SRR15399598	6708	A	G	0,997504	2021-07-17	United States
ORF1ab_2952_I	ORF1ab	2952	SRR15399598	9120	C	T	0,99343	2021-07-17	United States
ORF1ab_3255_I	ORF1ab	3255	SRR15399598	10029	C	T	0,999233	2021-07-17	United States
ORF1ab_3729_R	ORF1ab	3729	SRR15399598	11451	A	G	0,991436	2021-07-17	United States
ORF1ab_314_L	ORF1ab	314	SRR15399598	14408	C	T	0,999898	2021-07-17	United States
ORF1ab_1342_S	ORF1ab	1342	SRR15399598	17491	C	T	0,995585	2021-07-17	United States
ORF1ab_1414_S	ORF1ab	1414	SRR15399598	17707	C	T	0,996075	2021-07-17	United States
ORF1ab_2312_L	ORF1ab	2312	SRR15399598	20402	C	T	0,988152	2021-07-17	United States
S_95_I	S	95	SRR15399598	21846	C	T	0,999337	2021-07-17	United States
S_143_NA	S	143	SRR15399598	21990	T	+TAC	0,989138	2021-07-17	United States
S_346_K	S	346	SRR15399598	22599	G	A	0,992686	2021-07-17	United States
S_484_K	S	484	SRR15399598	23012	G	A	0,994385	2021-07-17	United States
S_501_Y	S	501	SRR15399598	23063	A	T	0,994717	2021-07-17	United States
S_614_G	S	614	SRR15399598	23403	A	G	0,999841	2021-07-17	United States
S_681_H	S	681	SRR15399598	23604	C	A	0,993408	2021-07-17	United States
S_939_F	S	939	SRR15399598	24378	C	T	0,995565	2021-07-17	United States
S_950_N	S	950	SRR15399598	24410	G	A	0,999817	2021-07-17	United States
ORF3a_57_H	ORF3a	57	SRR15399598	25563	G	T	0,995201	2021-07-17	United States
ORF3a_255_NA	ORF3a	255	SRR15399598	26157	T	-GTTA	0,991189	2021-07-17	United States
ORF3a_259_L	ORF3a	259	SRR15399598	26167	G	T	0,994754	2021-07-17	United States
ORF8_11_K	ORF8	11	SRR15399598	27925	C	A	0,98823	2021-07-17	United States
ORF8_38_S	ORF8	38	SRR15399598	28005	C	T	0,988333	2021-07-17	United States
ORF8_67_F	ORF8	67	SRR15399598	28093	C	T	0,987542	2021-07-17	United States
N_205_I	N	205	SRR15399598	28887	C	T	0,989819	2021-07-17	United States
N_379_I	N	379	SRR15399598	29409	C	T	0,975207	2021-07-17	United States
ORF1ab_1306_S	ORF1ab	1306	SRR15399600	4181	G	T	0,996711	2021-07-17	United States
ORF1ab_2046_L	ORF1ab	2046	SRR15399600	6402	C	T	0,996269	2021-07-17	United States
ORF1ab_2125_Y	ORF1ab	2125	SRR15399600	6638	C	T	0,991304	2021-07-17	United States
ORF1ab_2286_M	ORF1ab	2286	SRR15399600	7123	A	G	0,983735	2021-07-17	United States
ORF1ab_2287_S	ORF1ab	2287	SRR15399600	7124	C	T	0,998194	2021-07-17	United States
ORF1ab_2554_V	ORF1ab	2554	SRR15399600	7926	C	T	0,986048	2021-07-17	United States
ORF1ab_2930_L	ORF1ab	2930	SRR15399600	9053	G	T	0,996522	2021-07-17	United States
ORF1ab_3255_I	ORF1ab	3255	SRR15399600	10029	C	T	0,992509	2021-07-17	United States
ORF1ab_3646_A	ORF1ab	3646	SRR15399600	11201	A	G	0,997205	2021-07-17	United States
ORF1ab_183_V	ORF1ab	183	SRR15399600	14014	T	G	0,988983	2021-07-17	United States
ORF1ab_314_L	ORF1ab	314	SRR15399600	14408	C	T	0,999857	2021-07-17	United States
ORF1ab_662_S	ORF1ab	662	SRR15399600	15451	G	A	0,999248	2021-07-17	United States
ORF1ab_1000_L	ORF1ab	1000	SRR15399600	16466	C	T	0,998992	2021-07-17	United States
ORF1ab_1087_Y	ORF1ab	1087	SRR15399600	16726	C	T	0,988201	2021-07-17	United States
ORF1ab_1918_V	ORF1ab	1918	SRR15399600	19220	C	T	0,99608	2021-07-17	United States
ORF1ab_2198_I	ORF1ab	2198	SRR15399600	20060	G	T	0,99152	2021-07-17	United States
S_19_R	S	19	SRR15399600	21618	C	G	0,997845	2021-07-17	United States
S_156_NA	S	156	SRR15399600	22028	G	-AGTTCA	1	2021-07-17	United States
S_452_R	S	452	SRR15399600	22917	T	G	1	2021-07-17	United States
S_478_K	S	478	SRR15399600	22995	C	A	1	2021-07-17	United States
S_614_G	S	614	SRR15399600	23403	A	G	1	2021-07-17	United States
S_681_R	S	681	SRR15399600	23604	C	G	0,999152	2021-07-17	United States
S_950_N	S	950	SRR15399600	24410	G	A	0,999655	2021-07-17	United States
S_1203_F	S	1203	SRR15399600	25169	C	T	0,977236	2021-07-17	United States
ORF3a_26_L	ORF3a	26	SRR15399600	25469	C	T	1	2021-07-17	United States
M_82_T	M	82	SRR15399600	26767	T	C	0,99874	2021-07-17	United States
ORF7a_82_A	ORF7a	82	SRR15399600	27638	T	C	0,999343	2021-07-17	United States
ORF7a_120_I	ORF7a	120	SRR15399600	27752	C	T	0,99934	2021-07-17	United States
ORF7b_40_I	ORF7b	40	SRR15399600	27874	C	T	0,998649	2021-07-17	United States
ORF8_60_F	ORF8	60	SRR15399600	28073	G	T	0,989726	2021-07-17	United States
ORF8_118_NA	ORF8	118	SRR15399600	28247	A	-GATTTC	0,993166	2021-07-17	United States
N_63_G	N	63	SRR15399600	28461	A	G	0,998413	2021-07-17	United States
N_203_M	N	203	SRR15399600	28881	G	T	1	2021-07-17	United States
N_215_C	N	215	SRR15399600	28916	G	T	0,9941	2021-07-17	United States
N_377_Y	N	377	SRR15399600	29402	G	T	1	2021-07-17	United States
ORF1ab_1306_S	ORF1ab	1306	SRR15399601	4181	G	T	0,999737	2021-07-19	United States
ORF1ab_2046_L	ORF1ab	2046	SRR15399601	6402	C	T	0,998957	2021-07-19	United States
ORF1ab_2287_S	ORF1ab	2287	SRR15399601	7124	C	T	0,997453	2021-07-19	United States
ORF1ab_2930_L	ORF1ab	2930	SRR15399601	9053	G	T	0,998748	2021-07-19	United States
ORF1ab_3255_I	ORF1ab	3255	SRR15399601	10029	C	T	1	2021-07-19	United States
ORF1ab_3646_A	ORF1ab	3646	SRR15399601	11201	A	G	0,99921	2021-07-19	United States
ORF1ab_314_L	ORF1ab	314	SRR15399601	14408	C	T	1	2021-07-19	United States
ORF1ab_662_S	ORF1ab	662	SRR15399601	15451	G	A	0,999564	2021-07-19	United States
ORF1ab_1000_L	ORF1ab	1000	SRR15399601	16466	C	T	1	2021-07-19	United States
ORF1ab_1257_V	ORF1ab	1257	SRR15399601	17236	A	G	0,998205	2021-07-19	United States
ORF1ab_1918_V	ORF1ab	1918	SRR15399601	19220	C	T	0,999322	2021-07-19	United States
ORF1ab_2308_C	ORF1ab	2308	SRR15399601	20389	C	T	1	2021-07-19	United States
S_19_R	S	19	SRR15399601	21618	C	G	1	2021-07-19	United States
S_156_NA	S	156	SRR15399601	22028	G	-AGTTCA	1	2021-07-19	United States
S_452_R	S	452	SRR15399601	22917	T	G	1	2021-07-19	United States
S_478_K	S	478	SRR15399601	22995	C	A	1	2021-07-19	United States
S_614_G	S	614	SRR15399601	23403	A	G	1	2021-07-19	United States
S_681_R	S	681	SRR15399601	23604	C	G	0,999648	2021-07-19	United States
S_950_N	S	950	SRR15399601	24410	G	A	0,998601	2021-07-19	United States
ORF3a_26_L	ORF3a	26	SRR15399601	25469	C	T	1	2021-07-19	United States
ORF3a_100_C	ORF3a	100	SRR15399601	25690	G	T	0,998108	2021-07-19	United States
ORF3a_174_A	ORF3a	174	SRR15399601	25913	G	C	0,119107	2021-07-19	United States
M_44_S	M	44	SRR15399601	26654	G	T	0,0571827	2021-07-19	United States
M_82_T	M	82	SRR15399601	26767	T	C	1	2021-07-19	United States
ORF7a_82_A	ORF7a	82	SRR15399601	27638	T	C	1	2021-07-19	United States
ORF7a_120_I	ORF7a	120	SRR15399601	27752	C	T	1	2021-07-19	United States
ORF7b_40_I	ORF7b	40	SRR15399601	27874	C	T	0,99466	2021-07-19	United States
ORF8_118_NA	ORF8	118	SRR15399601	28247	A	-GATTTC	0,986709	2021-07-19	United States
N_63_G	N	63	SRR15399601	28461	A	G	0,998974	2021-07-19	United States
N_203_M	N	203	SRR15399601	28881	G	T	1	2021-07-19	United States
N_215_C	N	215	SRR15399601	28916	G	T	0,996183	2021-07-19	United States
N_377_Y	N	377	SRR15399601	29402	G	T	1	2021-07-19	United States
ORF1ab_711_A	ORF1ab	711	SRR15399602	2396	A	G	0,98689	2021-07-17	United States
ORF1ab_1306_S	ORF1ab	1306	SRR15399602	4181	G	T	0,997419	2021-07-17	United States
ORF1ab_2046_L	ORF1ab	2046	SRR15399602	6402	C	T	0,99762	2021-07-17	United States
ORF1ab_2287_S	ORF1ab	2287	SRR15399602	7124	C	T	0,997588	2021-07-17	United States
ORF1ab_2930_L	ORF1ab	2930	SRR15399602	9053	G	T	0,998796	2021-07-17	United States
ORF1ab_3255_I	ORF1ab	3255	SRR15399602	10029	C	T	0,996999	2021-07-17	United States
ORF1ab_3646_A	ORF1ab	3646	SRR15399602	11201	A	G	0,996848	2021-07-17	United States
ORF1ab_122_S	ORF1ab	122	SRR15399602	13832	T	C	0,991576	2021-07-17	United States
ORF1ab_314_L	ORF1ab	314	SRR15399602	14408	C	T	1	2021-07-17	United States
ORF1ab_662_S	ORF1ab	662	SRR15399602	15451	G	A	0,998855	2021-07-17	United States
ORF1ab_1000_L	ORF1ab	1000	SRR15399602	16466	C	T	0,999307	2021-07-17	United States
ORF1ab_1918_V	ORF1ab	1918	SRR15399602	19220	C	T	0,998246	2021-07-17	United States
S_19_R	S	19	SRR15399602	21618	C	G	0,997622	2021-07-17	United States
S_156_NA	S	156	SRR15399602	22028	G	-AGTTCA	0,99	2021-07-17	United States
S_452_R	S	452	SRR15399602	22917	T	G	1	2021-07-17	United States
S_478_K	S	478	SRR15399602	22995	C	A	0,999235	2021-07-17	United States
S_614_G	S	614	SRR15399602	23403	A	G	1	2021-07-17	United States
S_681_R	S	681	SRR15399602	23604	C	G	0,998633	2021-07-17	United States
S_950_N	S	950	SRR15399602	24410	G	A	0,998998	2021-07-17	United States
ORF3a_26_L	ORF3a	26	SRR15399602	25469	C	T	0,999001	2021-07-17	United States
M_82_T	M	82	SRR15399602	26767	T	C	0,999615	2021-07-17	United States
ORF6_46_V	ORF6	46	SRR15399602	27338	A	T	0,989665	2021-07-17	United States
ORF7a_82_A	ORF7a	82	SRR15399602	27638	T	C	0,998714	2021-07-17	United States
ORF7a_120_I	ORF7a	120	SRR15399602	27752	C	T	0,999572	2021-07-17	United States
ORF7b_40_I	ORF7b	40	SRR15399602	27874	C	T	0,996719	2021-07-17	United States
ORF8_118_NA	ORF8	118	SRR15399602	28247	A	-GATTTC	0,995316	2021-07-17	United States
N_63_G	N	63	SRR15399602	28461	A	G	0,999195	2021-07-17	United States
N_203_M	N	203	SRR15399602	28881	G	T	1	2021-07-17	United States
N_215_C	N	215	SRR15399602	28916	G	T	0,99707	2021-07-17	United States
N_377_Y	N	377	SRR15399602	29402	G	T	0,998747	2021-07-17	United States
ORF1ab_1055_A	ORF1ab	1055	SRR15399603	3428	A	G	0,991307	2021-07-17	United States
ORF1ab_1538_I	ORF1ab	1538	SRR15399603	4878	C	T	0,988155	2021-07-17	United States
ORF1ab_2128_V	ORF1ab	2128	SRR15399603	6648	C	T	0,973585	2021-07-17	United States
ORF1ab_3255_I	ORF1ab	3255	SRR15399603	10029	C	T	0,980263	2021-07-17	United States
ORF1ab_3729_R	ORF1ab	3729	SRR15399603	11451	A	G	0,980218	2021-07-17	United States
ORF1ab_314_L	ORF1ab	314	SRR15399603	14408	C	T	1	2021-07-17	United States
ORF1ab_512_C	ORF1ab	512	SRR15399603	15002	A	G	0,984079	2021-07-17	United States
ORF1ab_647_S	ORF1ab	647	SRR15399603	15406	G	T	0,990662	2021-07-17	United States
ORF1ab_1342_S	ORF1ab	1342	SRR15399603	17491	C	T	0,990313	2021-07-17	United States
ORF1ab_2339_F	ORF1ab	2339	SRR15399603	20483	C	T	0,914286	2021-07-17	United States
S_95_I	S	95	SRR15399603	21846	C	T	0,998899	2021-07-17	United States
S_143_NA	S	143	SRR15399603	21990	T	+TAC	0,990121	2021-07-17	United States
S_346_K	S	346	SRR15399603	22599	G	A	0,982716	2021-07-17	United States
S_484_K	S	484	SRR15399603	23012	G	A	0,96627	2021-07-17	United States
S_501_Y	S	501	SRR15399603	23063	A	T	0,965726	2021-07-17	United States
S_614_G	S	614	SRR15399603	23403	A	G	1	2021-07-17	United States
S_681_H	S	681	SRR15399603	23604	C	A	0,97709	2021-07-17	United States
S_950_N	S	950	SRR15399603	24410	G	A	0,998578	2021-07-17	United States
ORF3a_57_H	ORF3a	57	SRR15399603	25563	G	T	0,987792	2021-07-17	United States
ORF3a_110_V	ORF3a	110	SRR15399603	25721	C	T	0,988187	2021-07-17	United States
ORF3a_255_NA	ORF3a	255	SRR15399603	26157	T	-GTTA	0,989796	2021-07-17	United States
ORF6_13_*	ORF6	13	SRR15399603	27238	G	T	0,135753	2021-07-17	United States
ORF8_11_K	ORF8	11	SRR15399603	27925	C	A	0,977778	2021-07-17	United States
ORF8_38_S	ORF8	38	SRR15399603	28005	C	T	0,977853	2021-07-17	United States
ORF8_52_I	ORF8	52	SRR15399603	28048	G	T	0,978355	2021-07-17	United States
ORF8_67_F	ORF8	67	SRR15399603	28093	C	T	0,978578	2021-07-17	United States
N_205_I	N	205	SRR15399603	28887	C	T	0,982275	2021-07-17	United States
ORF1ab_1306_S	ORF1ab	1306	SRR15399604	4181	G	T	0,997824	2021-07-17	United States
ORF1ab_2046_L	ORF1ab	2046	SRR15399604	6402	C	T	0,997529	2021-07-17	United States
ORF1ab_2287_S	ORF1ab	2287	SRR15399604	7124	C	T	0,997487	2021-07-17	United States
ORF1ab_2554_V	ORF1ab	2554	SRR15399604	7926	C	T	0,983996	2021-07-17	United States
ORF1ab_2930_L	ORF1ab	2930	SRR15399604	9053	G	T	0,997336	2021-07-17	United States
ORF1ab_3255_I	ORF1ab	3255	SRR15399604	10029	C	T	0,990338	2021-07-17	United States
ORF1ab_3646_A	ORF1ab	3646	SRR15399604	11201	A	G	0,996841	2021-07-17	United States
ORF1ab_183_V	ORF1ab	183	SRR15399604	14014	T	G	0,994273	2021-07-17	United States
ORF1ab_314_L	ORF1ab	314	SRR15399604	14408	C	T	0,999852	2021-07-17	United States
ORF1ab_662_S	ORF1ab	662	SRR15399604	15451	G	A	0,999624	2021-07-17	United States
ORF1ab_1000_L	ORF1ab	1000	SRR15399604	16466	C	T	0,998529	2021-07-17	United States
ORF1ab_1918_V	ORF1ab	1918	SRR15399604	19220	C	T	0,996769	2021-07-17	United States
S_19_R	S	19	SRR15399604	21618	C	G	1	2021-07-17	United States
S_156_NA	S	156	SRR15399604	22028	G	-AGTTCA	0,995074	2021-07-17	United States
S_452_R	S	452	SRR15399604	22917	T	G	1	2021-07-17	United States
S_478_K	S	478	SRR15399604	22995	C	A	1	2021-07-17	United States
S_614_G	S	614	SRR15399604	23403	A	G	1	2021-07-17	United States
S_681_R	S	681	SRR15399604	23604	C	G	0,999716	2021-07-17	United States
S_950_N	S	950	SRR15399604	24410	G	A	0,998748	2021-07-17	United States
ORF3a_26_L	ORF3a	26	SRR15399604	25469	C	T	0,999292	2021-07-17	United States
M_82_T	M	82	SRR15399604	26767	T	C	1	2021-07-17	United States
ORF7a_82_A	ORF7a	82	SRR15399604	27638	T	C	0,998384	2021-07-17	United States
ORF7a_120_I	ORF7a	120	SRR15399604	27752	C	T	0,999195	2021-07-17	United States
ORF7b_40_I	ORF7b	40	SRR15399604	27874	C	T	0,99833	2021-07-17	United States
ORF8_118_NA	ORF8	118	SRR15399604	28247	A	-GATTTC	0,996511	2021-07-17	United States
N_63_G	N	63	SRR15399604	28461	A	G	0,998157	2021-07-17	United States
N_203_M	N	203	SRR15399604	28881	G	T	0,994845	2021-07-17	United States
N_215_C	N	215	SRR15399604	28916	G	T	0,988034	2021-07-17	United States
N_377_Y	N	377	SRR15399604	29402	G	T	1	2021-07-17	United States
ORF1ab_1306_S	ORF1ab	1306	SRR15399607	4181	G	T	0,99493	2021-07-17	United States
ORF1ab_2046_L	ORF1ab	2046	SRR15399607	6402	C	T	0,994717	2021-07-17	United States
ORF1ab_2287_S	ORF1ab	2287	SRR15399607	7124	C	T	0,995885	2021-07-17	United States
ORF1ab_2554_V	ORF1ab	2554	SRR15399607	7926	C	T	0,943038	2021-07-17	United States
ORF1ab_2930_L	ORF1ab	2930	SRR15399607	9053	G	T	0,995192	2021-07-17	United States
ORF1ab_3255_I	ORF1ab	3255	SRR15399607	10029	C	T	1	2021-07-17	United States
ORF1ab_3646_A	ORF1ab	3646	SRR15399607	11201	A	G	0,997676	2021-07-17	United States
ORF1ab_3885_F	ORF1ab	3885	SRR15399607	11919	C	T	0,988666	2021-07-17	United States
ORF1ab_183_V	ORF1ab	183	SRR15399607	14014	T	G	0,990308	2021-07-17	United States
ORF1ab_314_L	ORF1ab	314	SRR15399607	14408	C	T	0,999039	2021-07-17	United States
ORF1ab_662_S	ORF1ab	662	SRR15399607	15451	G	A	0,999327	2021-07-17	United States
ORF1ab_1000_L	ORF1ab	1000	SRR15399607	16466	C	T	0,998905	2021-07-17	United States
ORF1ab_1918_V	ORF1ab	1918	SRR15399607	19220	C	T	0,997461	2021-07-17	United States
S_19_R	S	19	SRR15399607	21618	C	G	1	2021-07-17	United States
S_156_NA	S	156	SRR15399607	22028	G	-AGTTCA	0,992908	2021-07-17	United States
S_452_R	S	452	SRR15399607	22917	T	G	1	2021-07-17	United States
S_478_K	S	478	SRR15399607	22995	C	A	1	2021-07-17	United States
S_614_G	S	614	SRR15399607	23403	A	G	1	2021-07-17	United States
S_681_R	S	681	SRR15399607	23604	C	G	0,999406	2021-07-17	United States
S_950_N	S	950	SRR15399607	24410	G	A	1	2021-07-17	United States
ORF3a_26_L	ORF3a	26	SRR15399607	25469	C	T	0,999158	2021-07-17	United States
M_82_T	M	82	SRR15399607	26767	T	C	1	2021-07-17	United States
ORF7a_57_NA	ORF7a	57	SRR15399607	27563	C	-TTGCTTTAGCACTCAAT	0,960479	2021-07-17	United States
ORF7a_82_A	ORF7a	82	SRR15399607	27638	T	C	1	2021-07-17	United States
ORF7a_120_I	ORF7a	120	SRR15399607	27752	C	T	1	2021-07-17	United States
ORF7b_40_I	ORF7b	40	SRR15399607	27874	C	T	0,997992	2021-07-17	United States
ORF8_118_NA	ORF8	118	SRR15399607	28247	A	-GATTTC	0,998708	2021-07-17	United States
N_63_G	N	63	SRR15399607	28461	A	G	0,997823	2021-07-17	United States
N_203_M	N	203	SRR15399607	28881	G	T	1	2021-07-17	United States
N_215_C	N	215	SRR15399607	28916	G	T	1	2021-07-17	United States
N_377_Y	N	377	SRR15399607	29402	G	T	0,993197	2021-07-17	United States
ORF1ab_1306_S	ORF1ab	1306	SRR15399608	4181	G	T	0,997808	2021-07-17	United States
ORF1ab_2046_L	ORF1ab	2046	SRR15399608	6402	C	T	0,992507	2021-07-17	United States
ORF1ab_2287_S	ORF1ab	2287	SRR15399608	7124	C	T	0,999095	2021-07-17	United States
ORF1ab_2554_V	ORF1ab	2554	SRR15399608	7926	C	T	0,966123	2021-07-17	United States
ORF1ab_2930_L	ORF1ab	2930	SRR15399608	9053	G	T	0,995787	2021-07-17	United States
ORF1ab_3255_I	ORF1ab	3255	SRR15399608	10029	C	T	0,995495	2021-07-17	United States
ORF1ab_3646_A	ORF1ab	3646	SRR15399608	11201	A	G	0,990207	2021-07-17	United States
ORF1ab_183_V	ORF1ab	183	SRR15399608	14014	T	G	0,988086	2021-07-17	United States
ORF1ab_314_L	ORF1ab	314	SRR15399608	14408	C	T	0,999666	2021-07-17	United States
ORF1ab_662_S	ORF1ab	662	SRR15399608	15451	G	A	0,999007	2021-07-17	United States
ORF1ab_1000_L	ORF1ab	1000	SRR15399608	16466	C	T	0,996466	2021-07-17	United States
ORF1ab_1918_V	ORF1ab	1918	SRR15399608	19220	C	T	0,993266	2021-07-17	United States
S_19_R	S	19	SRR15399608	21618	C	G	1	2021-07-17	United States
S_156_NA	S	156	SRR15399608	22028	G	-AGTTCA	1	2021-07-17	United States
S_452_R	S	452	SRR15399608	22917	T	G	1	2021-07-17	United States
S_478_K	S	478	SRR15399608	22995	C	A	1	2021-07-17	United States
S_614_G	S	614	SRR15399608	23403	A	G	0,999821	2021-07-17	United States
S_681_R	S	681	SRR15399608	23604	C	G	0,997696	2021-07-17	United States
S_938_P	S	938	SRR15399608	24375	T	C	0,0720899	2021-07-17	United States
S_950_N	S	950	SRR15399608	24410	G	A	0,999337	2021-07-17	United States
ORF3a_26_L	ORF3a	26	SRR15399608	25469	C	T	0,999254	2021-07-17	United States
ORF3a_174_A	ORF3a	174	SRR15399608	25913	G	C	0,111386	2021-07-17	United States
M_82_T	M	82	SRR15399608	26767	T	C	0,998512	2021-07-17	United States
ORF7a_82_A	ORF7a	82	SRR15399608	27638	T	C	0,999001	2021-07-17	United States
ORF7a_120_I	ORF7a	120	SRR15399608	27752	C	T	0,999004	2021-07-17	United States
ORF7b_40_I	ORF7b	40	SRR15399608	27874	C	T	0,996867	2021-07-17	United States
ORF8_45_S	ORF8	45	SRR15399608	28027	G	C	0,986241	2021-07-17	United States
ORF8_118_NA	ORF8	118	SRR15399608	28247	A	-GATTTC	0,997356	2021-07-17	United States
N_63_G	N	63	SRR15399608	28461	A	G	0,999189	2021-07-17	United States
N_203_M	N	203	SRR15399608	28881	G	T	0,998333	2021-07-17	United States
N_215_C	N	215	SRR15399608	28916	G	T	0,998322	2021-07-17	United States
N_377_Y	N	377	SRR15399608	29402	G	T	1	2021-07-17	United States
ORF1ab_309_L	ORF1ab	309	SRR15399609	1191	C	T	0,998708	2021-07-19	United States
ORF1ab_1640_L	ORF1ab	1640	SRR15399609	5184	C	T	0,997902	2021-07-19	United States
ORF1ab_1921_Q	ORF1ab	1921	SRR15399609	6027	C	A	0,997551	2021-07-19	United States
ORF1ab_2980_N	ORF1ab	2980	SRR15399609	9203	G	A	0,998024	2021-07-19	United States
ORF1ab_3138_S	ORF1ab	3138	SRR15399609	9678	T	C	0,997304	2021-07-19	United States
ORF1ab_3580_Q	ORF1ab	3580	SRR15399609	11005	C	A	0,997595	2021-07-19	United States
ORF1ab_314_L	ORF1ab	314	SRR15399609	14408	C	T	0,999879	2021-07-19	United States
ORF1ab_1089_L	ORF1ab	1089	SRR15399609	16733	C	T	0,357059	2021-07-19	United States
ORF1ab_1427_S	ORF1ab	1427	SRR15399609	17746	C	T	0,997879	2021-07-19	United States
ORF1ab_2310_R	ORF1ab	2310	SRR15399609	20396	A	G	0,99827	2021-07-19	United States
S_19_R	S	19	SRR15399609	21618	C	G	1	2021-07-19	United States
S_77_T	S	77	SRR15399609	21792	A	C	1	2021-07-19	United States
S_122_S	S	122	SRR15399609	21927	A	G	1	2021-07-19	United States
S_142_D	S	142	SRR15399609	21987	G	A	1	2021-07-19	United States
S_156_NA	S	156	SRR15399609	22028	G	-AGTTCA	1	2021-07-19	United States
S_452_R	S	452	SRR15399609	22917	T	G	1	2021-07-19	United States
S_478_K	S	478	SRR15399609	22995	C	A	0,999575	2021-07-19	United States
S_614_G	S	614	SRR15399609	23403	A	G	1	2021-07-19	United States
S_681_R	S	681	SRR15399609	23604	C	G	0,999909	2021-07-19	United States
S_950_N	S	950	SRR15399609	24410	G	A	0,999555	2021-07-19	United States
ORF3a_26_L	ORF3a	26	SRR15399609	25469	C	T	0,999581	2021-07-19	United States
ORF3a_174_A	ORF3a	174	SRR15399609	25913	G	C	0,0948056	2021-07-19	United States
M_82_T	M	82	SRR15399609	26767	T	C	0,999734	2021-07-19	United States
ORF7a_82_A	ORF7a	82	SRR15399609	27638	T	C	1	2021-07-19	United States
ORF7a_120_I	ORF7a	120	SRR15399609	27752	C	T	1	2021-07-19	United States
N_63_G	N	63	SRR15399609	28461	A	G	0,999559	2021-07-19	United States
N_203_M	N	203	SRR15399609	28881	G	T	0,999427	2021-07-19	United States
N_377_Y	N	377	SRR15399609	29402	G	T	1	2021-07-19	United States
ORF1ab_82_NA	ORF1ab	82	SRR15399610	509	G	-GTCATGTTA	0,986562	2021-07-19	United States
ORF1ab_795_N	ORF1ab	795	SRR15399610	2648	G	A	0,999021	2021-07-19	United States
ORF1ab_1520_Y	ORF1ab	1520	SRR15399610	4824	C	A	0,998595	2021-07-19	United States
ORF1ab_1640_L	ORF1ab	1640	SRR15399610	5184	C	T	0,99783	2021-07-19	United States
ORF1ab_2502_R	ORF1ab	2502	SRR15399610	7770	A	G	0,997689	2021-07-19	United States
ORF1ab_3209_V	ORF1ab	3209	SRR15399610	9891	C	T	1	2021-07-19	United States
ORF1ab_3718_A	ORF1ab	3718	SRR15399610	11418	T	C	0,999564	2021-07-19	United States
ORF1ab_3750_I	ORF1ab	3750	SRR15399610	11514	C	T	0,99956	2021-07-19	United States
ORF1ab_115_I	ORF1ab	115	SRR15399610	13812	G	T	0,998964	2021-07-19	United States
ORF1ab_314_L	ORF1ab	314	SRR15399610	14408	C	T	0,999864	2021-07-19	United States
ORF1ab_662_S	ORF1ab	662	SRR15399610	15451	G	A	1	2021-07-19	United States
ORF1ab_1000_L	ORF1ab	1000	SRR15399610	16466	C	T	1	2021-07-19	United States
S_19_R	S	19	SRR15399610	21618	C	G	0,998807	2021-07-19	United States
S_156_NA	S	156	SRR15399610	22028	G	-AGTTCA	0,998578	2021-07-19	United States
S_222_V	S	222	SRR15399610	22227	C	T	1	2021-07-19	United States
S_452_R	S	452	SRR15399610	22917	T	G	1	2021-07-19	United States
S_478_K	S	478	SRR15399610	22995	C	A	1	2021-07-19	United States
S_614_G	S	614	SRR15399610	23403	A	G	0,99984	2021-07-19	United States
S_681_R	S	681	SRR15399610	23604	C	G	0,999566	2021-07-19	United States
S_950_N	S	950	SRR15399610	24410	G	A	0,99876	2021-07-19	United States
ORF3a_26_L	ORF3a	26	SRR15399610	25469	C	T	0,999695	2021-07-19	United States
ORF3a_174_A	ORF3a	174	SRR15399610	25913	G	C	0,0556838	2021-07-19	United States
M_82_T	M	82	SRR15399610	26767	T	C	0,999438	2021-07-19	United States
ORF7a_54_NA	ORF7a	54	SRR15399610	27555	T	-GCACTGACTTGCTTTAGCACTCAA	0,987448	2021-07-19	United States
ORF7a_82_A	ORF7a	82	SRR15399610	27638	T	C	0,99874	2021-07-19	United States
ORF7a_120_I	ORF7a	120	SRR15399610	27752	C	T	0,99958	2021-07-19	United States
ORF8_118_NA	ORF8	118	SRR15399610	28247	A	-GATTTC	0,996943	2021-07-19	United States
N_63_G	N	63	SRR15399610	28461	A	G	0,998918	2021-07-19	United States
N_203_M	N	203	SRR15399610	28881	G	T	1	2021-07-19	United States
N_377_Y	N	377	SRR15399610	29402	G	T	1	2021-07-19	United States
ORF1ab_1306_S	ORF1ab	1306	SRR15399611	4181	G	T	0,996963	2021-07-17	United States
ORF1ab_1758_H	ORF1ab	1758	SRR15399611	5539	G	T	0,973041	2021-07-17	United States
ORF1ab_2046_L	ORF1ab	2046	SRR15399611	6402	C	T	0,99256	2021-07-17	United States
ORF1ab_2287_S	ORF1ab	2287	SRR15399611	7124	C	T	0,99738	2021-07-17	United States
ORF1ab_2930_L	ORF1ab	2930	SRR15399611	9053	G	T	0,998594	2021-07-17	United States
ORF1ab_3255_I	ORF1ab	3255	SRR15399611	10029	C	T	0,989051	2021-07-17	United States
ORF1ab_3483_F	ORF1ab	3483	SRR15399611	10712	C	T	0,976357	2021-07-17	United States
ORF1ab_3646_A	ORF1ab	3646	SRR15399611	11201	A	G	0,993606	2021-07-17	United States
ORF1ab_314_L	ORF1ab	314	SRR15399611	14408	C	T	1	2021-07-17	United States
ORF1ab_662_S	ORF1ab	662	SRR15399611	15451	G	A	0,998348	2021-07-17	United States
ORF1ab_1000_L	ORF1ab	1000	SRR15399611	16466	C	T	0,998718	2021-07-17	United States
ORF1ab_1918_V	ORF1ab	1918	SRR15399611	19220	C	T	0,995413	2021-07-17	United States
S_19_R	S	19	SRR15399611	21618	C	G	0,992481	2021-07-17	United States
S_452_R	S	452	SRR15399611	22917	T	G	1	2021-07-17	United States
S_478_K	S	478	SRR15399611	22995	C	A	1	2021-07-17	United States
S_614_G	S	614	SRR15399611	23403	A	G	1	2021-07-17	United States
S_681_R	S	681	SRR15399611	23604	C	G	0,999746	2021-07-17	United States
S_950_N	S	950	SRR15399611	24410	G	A	1	2021-07-17	United States
ORF3a_26_L	ORF3a	26	SRR15399611	25469	C	T	0,997053	2021-07-17	United States
ORF3a_174_A	ORF3a	174	SRR15399611	25913	G	C	0,129302	2021-07-17	United States
ORF3a_239_Q	ORF3a	239	SRR15399611	26107	G	C	0,99247	2021-07-17	United States
M_82_T	M	82	SRR15399611	26767	T	C	1	2021-07-17	United States
ORF7a_82_A	ORF7a	82	SRR15399611	27638	T	C	1	2021-07-17	United States
ORF7a_120_I	ORF7a	120	SRR15399611	27752	C	T	1	2021-07-17	United States
ORF7b_40_I	ORF7b	40	SRR15399611	27874	C	T	0,99142	2021-07-17	United States
ORF8_118_NA	ORF8	118	SRR15399611	28247	A	-GATTTC	0,994713	2021-07-17	United States
N_63_G	N	63	SRR15399611	28461	A	G	0,999525	2021-07-17	United States
N_203_M	N	203	SRR15399611	28881	G	T	1	2021-07-17	United States
N_215_C	N	215	SRR15399611	28916	G	T	0,989362	2021-07-17	United States
N_377_Y	N	377	SRR15399611	29402	G	T	1	2021-07-17	United States
ORF1ab_322_R	ORF1ab	322	SRR15399612	1230	A	G	0,99351	2021-07-17	United States
ORF1ab_1220_H	ORF1ab	1220	SRR15399612	3924	C	A	0,982051	2021-07-17	United States
ORF1ab_1640_L	ORF1ab	1640	SRR15399612	5184	C	T	0,992908	2021-07-17	United States
ORF1ab_3209_V	ORF1ab	3209	SRR15399612	9891	C	T	0,987755	2021-07-17	United States
ORF1ab_3718_A	ORF1ab	3718	SRR15399612	11418	T	C	0,986188	2021-07-17	United States
ORF1ab_3750_I	ORF1ab	3750	SRR15399612	11514	C	T	0,984869	2021-07-17	United States
ORF1ab_314_L	ORF1ab	314	SRR15399612	14408	C	T	0,999772	2021-07-17	United States
ORF1ab_662_S	ORF1ab	662	SRR15399612	15451	G	A	0,999454	2021-07-17	United States
ORF1ab_1000_L	ORF1ab	1000	SRR15399612	16466	C	T	0,99844	2021-07-17	United States
ORF1ab_1521_V	ORF1ab	1521	SRR15399612	18029	C	T	0,0711578	2021-07-17	United States
S_19_R	S	19	SRR15399612	21618	C	G	1	2021-07-17	United States
S_156_NA	S	156	SRR15399612	22028	G	-AGTTCA	1	2021-07-17	United States
S_222_V	S	222	SRR15399612	22227	C	T	0,993333	2021-07-17	United States
S_452_R	S	452	SRR15399612	22917	T	G	0,998924	2021-07-17	United States
S_478_K	S	478	SRR15399612	22995	C	A	0,998875	2021-07-17	United States
S_614_G	S	614	SRR15399612	23403	A	G	1	2021-07-17	United States
S_681_R	S	681	SRR15399612	23604	C	G	0,999605	2021-07-17	United States
S_950_N	S	950	SRR15399612	24410	G	A	0,999333	2021-07-17	United States
ORF3a_26_L	ORF3a	26	SRR15399612	25469	C	T	0,999323	2021-07-17	United States
ORF3a_174_A	ORF3a	174	SRR15399612	25913	G	C	0,0872837	2021-07-17	United States
ORF3a_224_C	ORF3a	224	SRR15399612	26062	G	T	0,995178	2021-07-17	United States
M_82_T	M	82	SRR15399612	26767	T	C	0,998902	2021-07-17	United States
M_197_N	M	197	SRR15399612	27112	G	A	0,98839	2021-07-17	United States
ORF7a_82_A	ORF7a	82	SRR15399612	27638	T	C	0,998643	2021-07-17	United States
ORF7a_120_I	ORF7a	120	SRR15399612	27752	C	T	1	2021-07-17	United States
ORF8_118_NA	ORF8	118	SRR15399612	28247	A	-GATTTC	0,990791	2021-07-17	United States
N_63_G	N	63	SRR15399612	28461	A	G	0,999259	2021-07-17	United States
N_203_M	N	203	SRR15399612	28881	G	T	1	2021-07-17	United States
N_377_Y	N	377	SRR15399612	29402	G	T	1	2021-07-17	United States
ORF1ab_28_L	ORF1ab	28	SRR15399613	347	G	T	0,998845	2021-07-19	United States
ORF1ab_1207_S	ORF1ab	1207	SRR15399613	3884	C	T	0,998444	2021-07-19	United States
ORF1ab_2123_V	ORF1ab	2123	SRR15399613	6633	C	T	0,998004	2021-07-19	United States
ORF1ab_2293_G	ORF1ab	2293	SRR15399613	7142	A	G	0,997653	2021-07-19	United States
ORF1ab_3117_A	ORF1ab	3117	SRR15399613	9614	A	G	0,998356	2021-07-19	United States
ORF1ab_3143_V	ORF1ab	3143	SRR15399613	9693	C	T	0,997905	2021-07-19	United States
ORF1ab_3163_S	ORF1ab	3163	SRR15399613	9754	A	C	0,998137	2021-07-19	United States
ORF1ab_3674_NA	ORF1ab	3674	SRR15399613	11287	G	-TCTGGTTTT	0,995637	2021-07-19	United States
ORF1ab_4109_A	ORF1ab	4109	SRR15399613	12591	T	C	0,999307	2021-07-19	United States
ORF1ab_314_L	ORF1ab	314	SRR15399613	14408	C	T	0,999846	2021-07-19	United States
ORF1ab_425_F	ORF1ab	425	SRR15399613	14741	C	T	0,999042	2021-07-19	United States
ORF1ab_520_V	ORF1ab	520	SRR15399613	15026	C	T	0,99773	2021-07-19	United States
ORF1ab_662_S	ORF1ab	662	SRR15399613	15451	G	A	0,999749	2021-07-19	United States
ORF1ab_1000_L	ORF1ab	1000	SRR15399613	16466	C	T	0,999631	2021-07-19	United States
ORF1ab_2557_R	ORF1ab	2557	SRR15399613	21137	A	G	0,997751	2021-07-19	United States
S_18_R	S	18	SRR15399613	21615	T	G	0,999311	2021-07-19	United States
S_95_I	S	95	SRR15399613	21846	C	T	0,999614	2021-07-19	United States
S_158_S	S	158	SRR15399613	22036	A	C	0,999653	2021-07-19	United States
S_440_K	S	440	SRR15399613	22882	T	A	0,998751	2021-07-19	United States
S_614_G	S	614	SRR15399613	23403	A	G	0,999116	2021-07-19	United States
S_681_H	S	681	SRR15399613	23604	C	A	0,997127	2021-07-19	United States
S_688_V	S	688	SRR15399613	23625	C	T	0,997609	2021-07-19	United States
S_735_A	S	735	SRR15399613	23765	T	G	0,998109	2021-07-19	United States
S_1027_I	S	1027	SRR15399613	24642	C	T	0,99954	2021-07-19	United States
ORF3a_41_F	ORF3a	41	SRR15399613	25513	C	T	0,997534	2021-07-19	United States
ORF3a_126_M	ORF3a	126	SRR15399613	25769	G	T	0,998638	2021-07-19	United States
ORF3a_255_NA	ORF3a	255	SRR15399613	26157	T	-GTTA	0,995843	2021-07-19	United States
ORF7a_12_F	ORF7a	12	SRR15399613	27427	C	T	0,998978	2021-07-19	United States
ORF7b_5_L	ORF7b	5	SRR15399613	27769	C	T	0,99826	2021-07-19	United States
ORF8_52_K	ORF8	52	SRR15399613	28048	G	A	0,998305	2021-07-19	United States
N_194_L	N	194	SRR15399613	28854	C	T	0,998122	2021-07-19	United States
N_213_Y	N	213	SRR15399613	28910	A	T	0,997631	2021-07-19	United States
ORF1ab_1306_S	ORF1ab	1306	SRR15399614	4181	G	T	0,999408	2021-07-19	United States
ORF1ab_2046_L	ORF1ab	2046	SRR15399614	6402	C	T	0,999244	2021-07-19	United States
ORF1ab_2287_S	ORF1ab	2287	SRR15399614	7124	C	T	0,999338	2021-07-19	United States
ORF1ab_2554_V	ORF1ab	2554	SRR15399614	7926	C	T	0,998783	2021-07-19	United States
ORF1ab_2930_L	ORF1ab	2930	SRR15399614	9053	G	T	0,999385	2021-07-19	United States
ORF1ab_2991_K	ORF1ab	2991	SRR15399614	9237	G	A	0,998531	2021-07-19	United States
ORF1ab_3255_I	ORF1ab	3255	SRR15399614	10029	C	T	0,999514	2021-07-19	United States
ORF1ab_3593_F	ORF1ab	3593	SRR15399614	11042	G	T	0,999212	2021-07-19	United States
ORF1ab_3646_A	ORF1ab	3646	SRR15399614	11201	A	G	0,998663	2021-07-19	United States
ORF1ab_3736_F	ORF1ab	3736	SRR15399614	11471	C	T	0,998162	2021-07-19	United States
ORF1ab_183_V	ORF1ab	183	SRR15399614	14014	T	G	0,998207	2021-07-19	United States
ORF1ab_314_L	ORF1ab	314	SRR15399614	14408	C	T	0,999604	2021-07-19	United States
ORF1ab_662_S	ORF1ab	662	SRR15399614	15451	G	A	0,999627	2021-07-19	United States
ORF1ab_1000_L	ORF1ab	1000	SRR15399614	16466	C	T	0,999879	2021-07-19	United States
ORF1ab_1918_V	ORF1ab	1918	SRR15399614	19220	C	T	0,999288	2021-07-19	United States
S_19_R	S	19	SRR15399614	21618	C	G	1	2021-07-19	United States
S_156_NA	S	156	SRR15399614	22028	G	-AGTTCA	0,993827	2021-07-19	United States
S_452_R	S	452	SRR15399614	22917	T	G	1	2021-07-19	United States
S_478_K	S	478	SRR15399614	22995	C	A	0,999595	2021-07-19	United States
S_614_G	S	614	SRR15399614	23403	A	G	0,999867	2021-07-19	United States
S_681_R	S	681	SRR15399614	23604	C	G	0,999352	2021-07-19	United States
S_950_N	S	950	SRR15399614	24410	G	A	0,999285	2021-07-19	United States
ORF3a_26_L	ORF3a	26	SRR15399614	25469	C	T	0,999637	2021-07-19	United States
M_82_T	M	82	SRR15399614	26767	T	C	1	2021-07-19	United States
ORF7a_82_A	ORF7a	82	SRR15399614	27638	T	C	0,999673	2021-07-19	United States
ORF7a_120_I	ORF7a	120	SRR15399614	27752	C	T	1	2021-07-19	United States
ORF7b_40_I	ORF7b	40	SRR15399614	27874	C	T	0,99977	2021-07-19	United States
ORF8_118_NA	ORF8	118	SRR15399614	28247	A	-GATTTC	0,996606	2021-07-19	United States
N_63_G	N	63	SRR15399614	28461	A	G	0,998793	2021-07-19	United States
N_203_M	N	203	SRR15399614	28881	G	T	0,999553	2021-07-19	United States
N_215_C	N	215	SRR15399614	28916	G	T	0,998204	2021-07-19	United States
N_377_Y	N	377	SRR15399614	29402	G	T	0,999075	2021-07-19	United States
ORF1ab_631_F	ORF1ab	631	SRR15399615	2156	C	T	0,991994	2021-07-17	United States
ORF1ab_944_L	ORF1ab	944	SRR15399615	3096	C	T	0,983456	2021-07-17	United States
ORF1ab_981_Y	ORF1ab	981	SRR15399615	3206	G	T	0,994352	2021-07-17	United States
ORF1ab_1133_I	ORF1ab	1133	SRR15399615	3663	G	T	0,115006	2021-07-17	United States
ORF1ab_1306_S	ORF1ab	1306	SRR15399615	4181	G	T	0,995771	2021-07-17	United States
ORF1ab_2046_L	ORF1ab	2046	SRR15399615	6402	C	T	0,997424	2021-07-17	United States
ORF1ab_2287_S	ORF1ab	2287	SRR15399615	7124	C	T	0,995778	2021-07-17	United States
ORF1ab_2554_V	ORF1ab	2554	SRR15399615	7926	C	T	0,993953	2021-07-17	United States
ORF1ab_2930_L	ORF1ab	2930	SRR15399615	9053	G	T	0,998454	2021-07-17	United States
ORF1ab_3255_I	ORF1ab	3255	SRR15399615	10029	C	T	0,990476	2021-07-17	United States
ORF1ab_3646_A	ORF1ab	3646	SRR15399615	11201	A	G	0,99694	2021-07-17	United States
ORF1ab_3885_F	ORF1ab	3885	SRR15399615	11919	C	T	0,992832	2021-07-17	United States
ORF1ab_183_V	ORF1ab	183	SRR15399615	14014	T	G	0,991787	2021-07-17	United States
ORF1ab_314_L	ORF1ab	314	SRR15399615	14408	C	T	0,999841	2021-07-17	United States
ORF1ab_662_S	ORF1ab	662	SRR15399615	15451	G	A	0,999226	2021-07-17	United States
ORF1ab_1000_L	ORF1ab	1000	SRR15399615	16466	C	T	0,998913	2021-07-17	United States
ORF1ab_1918_V	ORF1ab	1918	SRR15399615	19220	C	T	0,996956	2021-07-17	United States
S_19_R	S	19	SRR15399615	21618	C	G	1	2021-07-17	United States
S_156_NA	S	156	SRR15399615	22028	G	-AGTTCA	0,994872	2021-07-17	United States
S_452_R	S	452	SRR15399615	22917	T	G	0,999261	2021-07-17	United States
S_478_K	S	478	SRR15399615	22995	C	A	1	2021-07-17	United States
S_614_G	S	614	SRR15399615	23403	A	G	0,999632	2021-07-17	United States
S_681_R	S	681	SRR15399615	23604	C	G	0,999704	2021-07-17	United States
S_950_N	S	950	SRR15399615	24410	G	A	0,999697	2021-07-17	United States
ORF3a_26_L	ORF3a	26	SRR15399615	25469	C	T	0,999678	2021-07-17	United States
ORF3a_106_F	ORF3a	106	SRR15399615	25708	C	T	0,110971	2021-07-17	United States
M_82_T	M	82	SRR15399615	26767	T	C	0,999088	2021-07-17	United States
ORF7a_82_A	ORF7a	82	SRR15399615	27638	T	C	0,999117	2021-07-17	United States
ORF7a_120_I	ORF7a	120	SRR15399615	27752	C	T	0,999559	2021-07-17	United States
ORF7b_40_I	ORF7b	40	SRR15399615	27874	C	T	0,99726	2021-07-17	United States
ORF8_118_NA	ORF8	118	SRR15399615	28247	A	-GATTTC	0,99602	2021-07-17	United States
N_63_G	N	63	SRR15399615	28461	A	G	0,998656	2021-07-17	United States
N_203_M	N	203	SRR15399615	28881	G	T	0,998545	2021-07-17	United States
N_215_C	N	215	SRR15399615	28916	G	T	0,997799	2021-07-17	United States
N_377_Y	N	377	SRR15399615	29402	G	T	1	2021-07-17	United States
ORF1ab_146_C	ORF1ab	146	SRR15399616	701	G	T	0,991159	2021-07-17	United States
ORF1ab_1146_T	ORF1ab	1146	SRR15399616	3701	G	A	0,993575	2021-07-17	United States
ORF1ab_1640_L	ORF1ab	1640	SRR15399616	5184	C	T	0,99456	2021-07-17	United States
ORF1ab_3209_V	ORF1ab	3209	SRR15399616	9891	C	T	0,988304	2021-07-17	United States
ORF1ab_3718_A	ORF1ab	3718	SRR15399616	11418	T	C	0,987708	2021-07-17	United States
ORF1ab_3750_I	ORF1ab	3750	SRR15399616	11514	C	T	0,987761	2021-07-17	United States
ORF1ab_314_L	ORF1ab	314	SRR15399616	14408	C	T	0,999655	2021-07-17	United States
ORF1ab_662_S	ORF1ab	662	SRR15399616	15451	G	A	0,998393	2021-07-17	United States
ORF1ab_1000_L	ORF1ab	1000	SRR15399616	16466	C	T	0,999436	2021-07-17	United States
ORF1ab_1290_I	ORF1ab	1290	SRR15399616	17336	C	T	0,988944	2021-07-17	United States
ORF1ab_2414_I	ORF1ab	2414	SRR15399616	20709	G	T	0,115426	2021-07-17	United States
S_19_R	S	19	SRR15399616	21618	C	G	1	2021-07-17	United States
S_417_N	S	417	SRR15399616	22813	G	T	0,992826	2021-07-17	United States
S_452_R	S	452	SRR15399616	22917	T	G	1	2021-07-17	United States
S_478_K	S	478	SRR15399616	22995	C	A	1	2021-07-17	United States
S_614_G	S	614	SRR15399616	23403	A	G	1	2021-07-17	United States
S_681_R	S	681	SRR15399616	23604	C	G	0,999383	2021-07-17	United States
S_950_N	S	950	SRR15399616	24410	G	A	1	2021-07-17	United States
ORF3a_26_L	ORF3a	26	SRR15399616	25469	C	T	0,998959	2021-07-17	United States
M_82_T	M	82	SRR15399616	26767	T	C	0,999363	2021-07-17	United States
ORF7a_82_A	ORF7a	82	SRR15399616	27638	T	C	0,998993	2021-07-17	United States
ORF7a_120_I	ORF7a	120	SRR15399616	27752	C	T	0,998998	2021-07-17	United States
ORF8_118_NA	ORF8	118	SRR15399616	28247	A	-GATTTC	0,995891	2021-07-17	United States
N_63_G	N	63	SRR15399616	28461	A	G	0,998523	2021-07-17	United States
N_203_M	N	203	SRR15399616	28881	G	T	1	2021-07-17	United States
N_377_Y	N	377	SRR15399616	29402	G	T	1	2021-07-17	United States
ORF1ab_1306_S	ORF1ab	1306	SRR15399617	4181	G	T	0,999577	2021-07-19	United States
ORF1ab_2046_L	ORF1ab	2046	SRR15399617	6402	C	T	0,999444	2021-07-19	United States
ORF1ab_2287_S	ORF1ab	2287	SRR15399617	7124	C	T	0,999563	2021-07-19	United States
ORF1ab_2930_L	ORF1ab	2930	SRR15399617	9053	G	T	0,999248	2021-07-19	United States
ORF1ab_3255_I	ORF1ab	3255	SRR15399617	10029	C	T	1	2021-07-19	United States
ORF1ab_3646_A	ORF1ab	3646	SRR15399617	11201	A	G	0,999032	2021-07-19	United States
ORF1ab_4308_T	ORF1ab	4308	SRR15399617	13188	T	C	0,997985	2021-07-19	United States
ORF1ab_314_L	ORF1ab	314	SRR15399617	14408	C	T	0,999889	2021-07-19	United States
ORF1ab_662_S	ORF1ab	662	SRR15399617	15451	G	A	0,999767	2021-07-19	United States
ORF1ab_1000_L	ORF1ab	1000	SRR15399617	16466	C	T	0,999666	2021-07-19	United States
ORF1ab_1918_V	ORF1ab	1918	SRR15399617	19220	C	T	0,999603	2021-07-19	United States
S_19_R	S	19	SRR15399617	21618	C	G	1	2021-07-19	United States
S_156_NA	S	156	SRR15399617	22028	G	-AGTTCA	0,99061	2021-07-19	United States
S_452_R	S	452	SRR15399617	22917	T	G	0,998682	2021-07-19	United States
S_478_K	S	478	SRR15399617	22995	C	A	1	2021-07-19	United States
S_614_G	S	614	SRR15399617	23403	A	G	0,999882	2021-07-19	United States
S_681_R	S	681	SRR15399617	23604	C	G	1	2021-07-19	United States
S_950_N	S	950	SRR15399617	24410	G	A	0,999625	2021-07-19	United States
ORF3a_26_L	ORF3a	26	SRR15399617	25469	C	T	0,999614	2021-07-19	United States
ORF3a_174_A	ORF3a	174	SRR15399617	25913	G	C	0,0653746	2021-07-19	United States
M_82_T	M	82	SRR15399617	26767	T	C	1	2021-07-19	United States
ORF7a_82_A	ORF7a	82	SRR15399617	27638	T	C	0,999718	2021-07-19	United States
ORF7a_120_I	ORF7a	120	SRR15399617	27752	C	T	1	2021-07-19	United States
ORF7b_39_*	ORF7b	39	SRR15399617	27870	G	T	0,998608	2021-07-19	United States
ORF7b_40_I	ORF7b	40	SRR15399617	27874	C	T	0,999308	2021-07-19	United States
ORF8_118_NA	ORF8	118	SRR15399617	28247	A	-GATTTC	0,996335	2021-07-19	United States
N_63_G	N	63	SRR15399617	28461	A	G	0,999072	2021-07-19	United States
N_203_M	N	203	SRR15399617	28881	G	T	0,99967	2021-07-19	United States
N_215_C	N	215	SRR15399617	28916	G	T	0,999341	2021-07-19	United States
N_377_Y	N	377	SRR15399617	29402	G	T	1	2021-07-19	United States
ORF1ab_1306_S	ORF1ab	1306	SRR15399618	4181	G	T	0,995492	2021-07-17	United States
ORF1ab_2046_L	ORF1ab	2046	SRR15399618	6402	C	T	0,997409	2021-07-17	United States
ORF1ab_2287_S	ORF1ab	2287	SRR15399618	7124	C	T	0,994211	2021-07-17	United States
ORF1ab_2327_C	ORF1ab	2327	SRR15399618	7246	G	T	0,963072	2021-07-17	United States
ORF1ab_2930_L	ORF1ab	2930	SRR15399618	9053	G	T	0,997103	2021-07-17	United States
ORF1ab_3255_I	ORF1ab	3255	SRR15399618	10029	C	T	0,995266	2021-07-17	United States
ORF1ab_3646_A	ORF1ab	3646	SRR15399618	11201	A	G	0,995669	2021-07-17	United States
ORF1ab_3731_V	ORF1ab	3731	SRR15399618	11456	A	G	0,980469	2021-07-17	United States
ORF1ab_4083_M	ORF1ab	4083	SRR15399618	12513	C	T	0,97718	2021-07-17	United States
ORF1ab_206_K	ORF1ab	206	SRR15399618	14085	C	A	0,178009	2021-07-17	United States
ORF1ab_314_L	ORF1ab	314	SRR15399618	14408	C	T	1	2021-07-17	United States
ORF1ab_662_S	ORF1ab	662	SRR15399618	15451	G	A	0,999502	2021-07-17	United States
ORF1ab_1000_L	ORF1ab	1000	SRR15399618	16466	C	T	0,998964	2021-07-17	United States
ORF1ab_1918_V	ORF1ab	1918	SRR15399618	19220	C	T	0,996767	2021-07-17	United States
S_19_R	S	19	SRR15399618	21618	C	G	1	2021-07-17	United States
S_156_NA	S	156	SRR15399618	22028	G	-AGTTCA	1	2021-07-17	United States
S_372_V	S	372	SRR15399618	22677	C	T	0,0613027	2021-07-17	United States
S_452_R	S	452	SRR15399618	22917	T	G	0,999269	2021-07-17	United States
S_478_K	S	478	SRR15399618	22995	C	A	0,99926	2021-07-17	United States
S_614_G	S	614	SRR15399618	23403	A	G	1	2021-07-17	United States
S_681_R	S	681	SRR15399618	23604	C	G	0,9974	2021-07-17	United States
S_950_N	S	950	SRR15399618	24410	G	A	0,999491	2021-07-17	United States
ORF3a_26_L	ORF3a	26	SRR15399618	25469	C	T	0,999399	2021-07-17	United States
M_82_T	M	82	SRR15399618	26767	T	C	0,998993	2021-07-17	United States
ORF7a_82_A	ORF7a	82	SRR15399618	27638	T	C	0,998696	2021-07-17	United States
ORF7a_120_I	ORF7a	120	SRR15399618	27752	C	T	0,998699	2021-07-17	United States
ORF7b_40_I	ORF7b	40	SRR15399618	27874	C	T	0,997525	2021-07-17	United States
ORF8_118_NA	ORF8	118	SRR15399618	28247	A	-GATTTC	0,997351	2021-07-17	United States
N_63_G	N	63	SRR15399618	28461	A	G	0,996506	2021-07-17	United States
N_203_M	N	203	SRR15399618	28881	G	T	1	2021-07-17	United States
N_215_C	N	215	SRR15399618	28916	G	T	0,979866	2021-07-17	United States
N_377_Y	N	377	SRR15399618	29402	G	T	1	2021-07-17	United States
ORF1ab_1306_S	ORF1ab	1306	SRR15399619	4181	G	T	0,996818	2021-07-17	United States
ORF1ab_2046_L	ORF1ab	2046	SRR15399619	6402	C	T	0,997951	2021-07-17	United States
ORF1ab_2287_S	ORF1ab	2287	SRR15399619	7124	C	T	0,996114	2021-07-17	United States
ORF1ab_2930_L	ORF1ab	2930	SRR15399619	9053	G	T	0,997515	2021-07-17	United States
ORF1ab_3255_I	ORF1ab	3255	SRR15399619	10029	C	T	0,997113	2021-07-17	United States
ORF1ab_3646_A	ORF1ab	3646	SRR15399619	11201	A	G	0,996438	2021-07-17	United States
ORF1ab_3800_F	ORF1ab	3800	SRR15399619	11663	C	T	0,99266	2021-07-17	United States
ORF1ab_314_L	ORF1ab	314	SRR15399619	14408	C	T	0,999846	2021-07-17	United States
ORF1ab_662_S	ORF1ab	662	SRR15399619	15451	G	A	0,998714	2021-07-17	United States
ORF1ab_1000_L	ORF1ab	1000	SRR15399619	16466	C	T	0,998887	2021-07-17	United States
ORF1ab_1257_V	ORF1ab	1257	SRR15399619	17236	A	G	0,992341	2021-07-17	United States
ORF1ab_1529_A	ORF1ab	1529	SRR15399619	18052	A	G	0,988383	2021-07-17	United States
ORF1ab_1918_V	ORF1ab	1918	SRR15399619	19220	C	T	0,997513	2021-07-17	United States
ORF1ab_2256_S	ORF1ab	2256	SRR15399619	20233	C	T	0,986166	2021-07-17	United States
S_19_R	S	19	SRR15399619	21618	C	G	1	2021-07-17	United States
S_156_NA	S	156	SRR15399619	22028	G	-AGTTCA	1	2021-07-17	United States
S_452_R	S	452	SRR15399619	22917	T	G	0,999419	2021-07-17	United States
S_478_K	S	478	SRR15399619	22995	C	A	1	2021-07-17	United States
S_614_G	S	614	SRR15399619	23403	A	G	0,999643	2021-07-17	United States
S_681_R	S	681	SRR15399619	23604	C	G	0,999221	2021-07-17	United States
S_950_N	S	950	SRR15399619	24410	G	A	0,999485	2021-07-17	United States
ORF3a_26_L	ORF3a	26	SRR15399619	25469	C	T	0,999742	2021-07-17	United States
M_82_T	M	82	SRR15399619	26767	T	C	1	2021-07-17	United States
ORF7a_82_A	ORF7a	82	SRR15399619	27638	T	C	0,998638	2021-07-17	United States
ORF7a_120_I	ORF7a	120	SRR15399619	27752	C	T	0,998635	2021-07-17	United States
ORF7b_40_I	ORF7b	40	SRR15399619	27874	C	T	0,996874	2021-07-17	United States
ORF8_118_NA	ORF8	118	SRR15399619	28247	A	-GATTTC	0,99601	2021-07-17	United States
N_63_G	N	63	SRR15399619	28461	A	G	0,999325	2021-07-17	United States
N_203_M	N	203	SRR15399619	28881	G	T	0,998628	2021-07-17	United States
N_215_C	N	215	SRR15399619	28916	G	T	1	2021-07-17	United States
N_377_Y	N	377	SRR15399619	29402	G	T	0,998825	2021-07-17	United States
ORF1ab_767_K	ORF1ab	767	SRR15399623	2564	G	A	0,993869	2021-07-17	United States
ORF1ab_1228_G	ORF1ab	1228	SRR15399623	3948	A	G	0,991711	2021-07-17	United States
ORF1ab_1306_S	ORF1ab	1306	SRR15399623	4181	G	T	0,99567	2021-07-17	United States
ORF1ab_2046_L	ORF1ab	2046	SRR15399623	6402	C	T	0,99749	2021-07-17	United States
ORF1ab_2287_S	ORF1ab	2287	SRR15399623	7124	C	T	0,997974	2021-07-17	United States
ORF1ab_2930_L	ORF1ab	2930	SRR15399623	9053	G	T	0,994136	2021-07-17	United States
ORF1ab_3255_I	ORF1ab	3255	SRR15399623	10029	C	T	0,995805	2021-07-17	United States
ORF1ab_3646_A	ORF1ab	3646	SRR15399623	11201	A	G	0,996028	2021-07-17	United States
ORF1ab_3766_F	ORF1ab	3766	SRR15399623	11562	G	T	0,994278	2021-07-17	United States
ORF1ab_314_L	ORF1ab	314	SRR15399623	14408	C	T	0,999739	2021-07-17	United States
ORF1ab_662_S	ORF1ab	662	SRR15399623	15451	G	A	0,998241	2021-07-17	United States
ORF1ab_1000_L	ORF1ab	1000	SRR15399623	16466	C	T	0,999524	2021-07-17	United States
ORF1ab_1918_V	ORF1ab	1918	SRR15399623	19220	C	T	0,996883	2021-07-17	United States
S_19_R	S	19	SRR15399623	21618	C	G	1	2021-07-17	United States
S_156_NA	S	156	SRR15399623	22028	G	-AGTTCA	1	2021-07-17	United States
S_452_R	S	452	SRR15399623	22917	T	G	1	2021-07-17	United States
S_478_K	S	478	SRR15399623	22995	C	A	0,99792	2021-07-17	United States
S_614_G	S	614	SRR15399623	23403	A	G	0,999821	2021-07-17	United States
S_681_R	S	681	SRR15399623	23604	C	G	0,999773	2021-07-17	United States
S_950_N	S	950	SRR15399623	24410	G	A	0,999537	2021-07-17	United States
ORF3a_26_L	ORF3a	26	SRR15399623	25469	C	T	0,999497	2021-07-17	United States
ORF3a_239_Q	ORF3a	239	SRR15399623	26107	G	C	0,993639	2021-07-17	United States
M_82_T	M	82	SRR15399623	26767	T	C	0,999587	2021-07-17	United States
ORF7a_38_V	ORF7a	38	SRR15399623	27506	G	T	0,0609202	2021-07-17	United States
ORF7a_82_A	ORF7a	82	SRR15399623	27638	T	C	0,998631	2021-07-17	United States
ORF7a_120_I	ORF7a	120	SRR15399623	27752	C	T	0,998173	2021-07-17	United States
ORF7b_40_I	ORF7b	40	SRR15399623	27874	C	T	0,995923	2021-07-17	United States
ORF8_118_NA	ORF8	118	SRR15399623	28247	A	-GATTTC	0,996062	2021-07-17	United States
N_63_G	N	63	SRR15399623	28461	A	G	0,998777	2021-07-17	United States
N_203_M	N	203	SRR15399623	28881	G	T	0,998594	2021-07-17	United States
N_215_C	N	215	SRR15399623	28916	G	T	0,996476	2021-07-17	United States
N_377_Y	N	377	SRR15399623	29402	G	T	0,998661	2021-07-17	United States
ORF1ab_309_L	ORF1ab	309	SRR15399624	1191	C	T	0,982651	2021-07-17	United States
ORF1ab_1640_L	ORF1ab	1640	SRR15399624	5184	C	T	0,976056	2021-07-17	United States
ORF1ab_1921_Q	ORF1ab	1921	SRR15399624	6027	C	A	0,955095	2021-07-17	United States
ORF1ab_2980_N	ORF1ab	2980	SRR15399624	9203	G	A	0,975814	2021-07-17	United States
ORF1ab_3138_S	ORF1ab	3138	SRR15399624	9678	T	C	0,97899	2021-07-17	United States
ORF1ab_3580_Q	ORF1ab	3580	SRR15399624	11005	C	A	0,975014	2021-07-17	United States
ORF1ab_314_L	ORF1ab	314	SRR15399624	14408	C	T	1	2021-07-17	United States
ORF1ab_2310_R	ORF1ab	2310	SRR15399624	20396	A	G	0,965909	2021-07-17	United States
S_19_R	S	19	SRR15399624	21618	C	G	1	2021-07-17	United States
S_156_NA	S	156	SRR15399624	22028	G	-AGTTCA	0,983471	2021-07-17	United States
S_452_R	S	452	SRR15399624	22917	T	G	0,999095	2021-07-17	United States
S_478_K	S	478	SRR15399624	22995	C	A	0,999075	2021-07-17	United States
S_614_G	S	614	SRR15399624	23403	A	G	1	2021-07-17	United States
S_681_R	S	681	SRR15399624	23604	C	G	0,999361	2021-07-17	United States
S_950_N	S	950	SRR15399624	24410	G	A	0,998864	2021-07-17	United States
ORF3a_26_L	ORF3a	26	SRR15399624	25469	C	T	1	2021-07-17	United States
M_82_T	M	82	SRR15399624	26767	T	C	1	2021-07-17	United States
ORF7a_82_A	ORF7a	82	SRR15399624	27638	T	C	0,998	2021-07-17	United States
ORF7a_120_I	ORF7a	120	SRR15399624	27752	C	T	0,999332	2021-07-17	United States
N_63_G	N	63	SRR15399624	28461	A	G	0,998628	2021-07-17	United States
N_203_M	N	203	SRR15399624	28881	G	T	1	2021-07-17	United States
N_215_C	N	215	SRR15399624	28916	G	T	0,0583784	2021-07-17	United States
N_377_Y	N	377	SRR15399624	29402	G	T	1	2021-07-17	United States
ORF1ab_309_L	ORF1ab	309	SRR15399629	1191	C	T	0,996962	2021-07-19	United States
ORF1ab_1640_L	ORF1ab	1640	SRR15399629	5184	C	T	0,997358	2021-07-19	United States
ORF1ab_1921_Q	ORF1ab	1921	SRR15399629	6027	C	A	0,994382	2021-07-19	United States
ORF1ab_2980_N	ORF1ab	2980	SRR15399629	9203	G	A	0,998822	2021-07-19	United States
ORF1ab_3138_S	ORF1ab	3138	SRR15399629	9678	T	C	0,997325	2021-07-19	United States
ORF1ab_3580_Q	ORF1ab	3580	SRR15399629	11005	C	A	0,997318	2021-07-19	United States
ORF1ab_4175_I	ORF1ab	4175	SRR15399629	12789	C	T	0,994265	2021-07-19	United States
ORF1ab_314_L	ORF1ab	314	SRR15399629	14408	C	T	0,999646	2021-07-19	United States
ORF1ab_1050_I	ORF1ab	1050	SRR15399629	16616	C	T	0,998447	2021-07-19	United States
ORF1ab_2310_R	ORF1ab	2310	SRR15399629	20396	A	G	0,998879	2021-07-19	United States
S_19_R	S	19	SRR15399629	21618	C	G	1	2021-07-19	United States
S_156_NA	S	156	SRR15399629	22028	G	-AGTTCA	0,997807	2021-07-19	United States
S_452_R	S	452	SRR15399629	22917	T	G	1	2021-07-19	United States
S_476_S	S	476	SRR15399629	22988	G	A	0,0518801	2021-07-19	United States
S_478_K	S	478	SRR15399629	22995	C	A	1	2021-07-19	United States
S_614_G	S	614	SRR15399629	23403	A	G	1	2021-07-19	United States
S_681_R	S	681	SRR15399629	23604	C	G	0,999828	2021-07-19	United States
S_950_N	S	950	SRR15399629	24410	G	A	0,998423	2021-07-19	United States
ORF3a_26_L	ORF3a	26	SRR15399629	25469	C	T	0,999787	2021-07-19	United States
M_82_T	M	82	SRR15399629	26767	T	C	0,999348	2021-07-19	United States
ORF7a_82_A	ORF7a	82	SRR15399629	27638	T	C	1	2021-07-19	United States
ORF7a_120_I	ORF7a	120	SRR15399629	27752	C	T	1	2021-07-19	United States
ORF8_55_V	ORF8	55	SRR15399629	28057	C	T	0,0537565	2021-07-19	United States
N_63_G	N	63	SRR15399629	28461	A	G	0,998752	2021-07-19	United States
N_203_M	N	203	SRR15399629	28881	G	T	0,999283	2021-07-19	United States
N_377_Y	N	377	SRR15399629	29402	G	T	0,99937	2021-07-19	United States
ORF1ab_1055_A	ORF1ab	1055	SRR15399630	3428	A	G	0,996642	2021-07-19	United States
ORF1ab_1143_F	ORF1ab	1143	SRR15399630	3692	G	T	0,98022	2021-07-19	United States
ORF1ab_1188_L	ORF1ab	1188	SRR15399630	3828	C	T	0,994814	2021-07-19	United States
ORF1ab_1202_N	ORF1ab	1202	SRR15399630	3871	G	T	0,994741	2021-07-19	United States
ORF1ab_1380_T	ORF1ab	1380	SRR15399630	4403	G	A	0,99647	2021-07-19	United States
ORF1ab_1538_I	ORF1ab	1538	SRR15399630	4878	C	T	0,996344	2021-07-19	United States
ORF1ab_3255_I	ORF1ab	3255	SRR15399630	10029	C	T	1	2021-07-19	United States
ORF1ab_3729_R	ORF1ab	3729	SRR15399630	11451	A	G	0,996308	2021-07-19	United States
ORF1ab_314_L	ORF1ab	314	SRR15399630	14408	C	T	1	2021-07-19	United States
ORF1ab_620_I	ORF1ab	620	SRR15399630	15327	G	T	0,996829	2021-07-19	United States
ORF1ab_754_I	ORF1ab	754	SRR15399630	15727	G	A	0,996929	2021-07-19	United States
ORF1ab_1342_S	ORF1ab	1342	SRR15399630	17491	C	T	0,99759	2021-07-19	United States
S_95_I	S	95	SRR15399630	21846	C	T	0,999602	2021-07-19	United States
S_143_NA	S	143	SRR15399630	21990	T	+TAC	0,988733	2021-07-19	United States
S_346_K	S	346	SRR15399630	22599	G	A	0,996778	2021-07-19	United States
S_484_K	S	484	SRR15399630	23012	G	A	0,998433	2021-07-19	United States
S_501_Y	S	501	SRR15399630	23063	A	T	0,997555	2021-07-19	United States
S_614_G	S	614	SRR15399630	23403	A	G	1	2021-07-19	United States
S_681_H	S	681	SRR15399630	23604	C	A	0,99731	2021-07-19	United States
S_950_N	S	950	SRR15399630	24410	G	A	0,99821	2021-07-19	United States
ORF3a_57_H	ORF3a	57	SRR15399630	25563	G	T	0,997034	2021-07-19	United States
ORF3a_89_I	ORF3a	89	SRR15399630	25658	C	T	0,998422	2021-07-19	United States
ORF3a_174_A	ORF3a	174	SRR15399630	25913	G	C	0,0858056	2021-07-19	United States
ORF3a_255_NA	ORF3a	255	SRR15399630	26157	T	-GTTA	0,99538	2021-07-19	United States
ORF8_11_K	ORF8	11	SRR15399630	27925	C	A	0,99736	2021-07-19	United States
ORF8_38_S	ORF8	38	SRR15399630	28005	C	T	0,997387	2021-07-19	United States
ORF8_67_F	ORF8	67	SRR15399630	28093	C	T	0,996532	2021-07-19	United States
N_205_I	N	205	SRR15399630	28887	C	T	0,993878	2021-07-19	United States
ORF1ab_309_L	ORF1ab	309	SRR15399631	1191	C	T	0,991801	2021-07-17	United States
ORF1ab_1640_L	ORF1ab	1640	SRR15399631	5184	C	T	0,993367	2021-07-17	United States
ORF1ab_2980_N	ORF1ab	2980	SRR15399631	9203	G	A	0,988713	2021-07-17	United States
ORF1ab_3138_S	ORF1ab	3138	SRR15399631	9678	T	C	0,990537	2021-07-17	United States
ORF1ab_3580_Q	ORF1ab	3580	SRR15399631	11005	C	A	0,987688	2021-07-17	United States
ORF1ab_314_L	ORF1ab	314	SRR15399631	14408	C	T	1	2021-07-17	United States
ORF1ab_2310_R	ORF1ab	2310	SRR15399631	20396	A	G	0,982684	2021-07-17	United States
S_19_R	S	19	SRR15399631	21618	C	G	0,99639	2021-07-17	United States
S_156_NA	S	156	SRR15399631	22028	G	-AGTTCA	0,976654	2021-07-17	United States
S_452_R	S	452	SRR15399631	22917	T	G	0,996173	2021-07-17	United States
S_478_K	S	478	SRR15399631	22995	C	A	0,996089	2021-07-17	United States
S_614_G	S	614	SRR15399631	23403	A	G	0,999852	2021-07-17	United States
S_681_R	S	681	SRR15399631	23604	C	G	0,999292	2021-07-17	United States
S_950_N	S	950	SRR15399631	24410	G	A	0,999477	2021-07-17	United States
ORF3a_26_L	ORF3a	26	SRR15399631	25469	C	T	0,99972	2021-07-17	United States
M_82_T	M	82	SRR15399631	26767	T	C	0,99918	2021-07-17	United States
ORF7a_82_A	ORF7a	82	SRR15399631	27638	T	C	1	2021-07-17	United States
ORF7a_120_I	ORF7a	120	SRR15399631	27752	C	T	1	2021-07-17	United States
ORF8_19_*	ORF8	19	SRR15399631	27948	G	T	0,994012	2021-07-17	United States
N_63_G	N	63	SRR15399631	28461	A	G	0,998618	2021-07-17	United States
N_203_M	N	203	SRR15399631	28881	G	T	0,999333	2021-07-17	United States
N_377_Y	N	377	SRR15399631	29402	G	T	1	2021-07-17	United States
ORF1ab_214_I	ORF1ab	214	SRR15399633	906	C	T	0,998441	2021-07-19	United States
ORF1ab_1306_S	ORF1ab	1306	SRR15399633	4181	G	T	0,999618	2021-07-19	United States
ORF1ab_2046_L	ORF1ab	2046	SRR15399633	6402	C	T	0,999657	2021-07-19	United States
ORF1ab_2287_S	ORF1ab	2287	SRR15399633	7124	C	T	0,998922	2021-07-19	United States
ORF1ab_2930_L	ORF1ab	2930	SRR15399633	9053	G	T	1	2021-07-19	United States
ORF1ab_3255_I	ORF1ab	3255	SRR15399633	10029	C	T	0,999385	2021-07-19	United States
ORF1ab_3646_A	ORF1ab	3646	SRR15399633	11201	A	G	0,999253	2021-07-19	United States
ORF1ab_314_L	ORF1ab	314	SRR15399633	14408	C	T	0,999767	2021-07-19	United States
ORF1ab_662_S	ORF1ab	662	SRR15399633	15451	G	A	0,999899	2021-07-19	United States
ORF1ab_1000_L	ORF1ab	1000	SRR15399633	16466	C	T	1	2021-07-19	United States
ORF1ab_1257_V	ORF1ab	1257	SRR15399633	17236	A	G	0,998097	2021-07-19	United States
ORF1ab_1918_V	ORF1ab	1918	SRR15399633	19220	C	T	0,999592	2021-07-19	United States
S_19_R	S	19	SRR15399633	21618	C	G	1	2021-07-19	United States
S_156_NA	S	156	SRR15399633	22028	G	-AGTTCA	1	2021-07-19	United States
S_452_R	S	452	SRR15399633	22917	T	G	0,999461	2021-07-19	United States
S_478_K	S	478	SRR15399633	22995	C	A	1	2021-07-19	United States
S_614_G	S	614	SRR15399633	23403	A	G	0,999847	2021-07-19	United States
S_681_R	S	681	SRR15399633	23604	C	G	1	2021-07-19	United States
S_950_N	S	950	SRR15399633	24410	G	A	0,999398	2021-07-19	United States
ORF3a_26_L	ORF3a	26	SRR15399633	25469	C	T	0,999775	2021-07-19	United States
M_82_T	M	82	SRR15399633	26767	T	C	0,99971	2021-07-19	United States
M_142_S	M	142	SRR15399633	26946	G	T	0,998992	2021-07-19	United States
ORF7a_33_*	ORF7a	33	SRR15399633	27490	G	T	0,0510178	2021-07-19	United States
ORF7a_82_A	ORF7a	82	SRR15399633	27638	T	C	0,999553	2021-07-19	United States
ORF7a_120_I	ORF7a	120	SRR15399633	27752	C	T	1	2021-07-19	United States
ORF7b_40_I	ORF7b	40	SRR15399633	27874	C	T	0,999463	2021-07-19	United States
ORF8_51_T	ORF8	51	SRR15399633	28044	G	A	0,998907	2021-07-19	United States
ORF8_118_NA	ORF8	118	SRR15399633	28247	A	-GATTTC	0,996346	2021-07-19	United States
N_63_G	N	63	SRR15399633	28461	A	G	0,998538	2021-07-19	United States
N_203_M	N	203	SRR15399633	28881	G	T	0,99924	2021-07-19	United States
N_215_C	N	215	SRR15399633	28916	G	T	0,99924	2021-07-19	United States
N_377_Y	N	377	SRR15399633	29402	G	T	1	2021-07-19	United States
ORF1ab_1306_S	ORF1ab	1306	SRR15399634	4181	G	T	0,999009	2021-07-18	United States
ORF1ab_2046_L	ORF1ab	2046	SRR15399634	6402	C	T	0,999561	2021-07-18	United States
ORF1ab_2287_S	ORF1ab	2287	SRR15399634	7124	C	T	0,998424	2021-07-18	United States
ORF1ab_2930_L	ORF1ab	2930	SRR15399634	9053	G	T	0,998565	2021-07-18	United States
ORF1ab_3255_I	ORF1ab	3255	SRR15399634	10029	C	T	0,998856	2021-07-18	United States
ORF1ab_3646_A	ORF1ab	3646	SRR15399634	11201	A	G	0,998478	2021-07-18	United States
ORF1ab_3731_V	ORF1ab	3731	SRR15399634	11456	A	G	0,997472	2021-07-18	United States
ORF1ab_314_L	ORF1ab	314	SRR15399634	14408	C	T	0,999676	2021-07-18	United States
ORF1ab_662_S	ORF1ab	662	SRR15399634	15451	G	A	0,999901	2021-07-18	United States
ORF1ab_1000_L	ORF1ab	1000	SRR15399634	16466	C	T	0,999838	2021-07-18	United States
ORF1ab_1918_V	ORF1ab	1918	SRR15399634	19220	C	T	0,999084	2021-07-18	United States
S_19_R	S	19	SRR15399634	21618	C	G	1	2021-07-18	United States
S_156_NA	S	156	SRR15399634	22028	G	-AGTTCA	1	2021-07-18	United States
S_452_R	S	452	SRR15399634	22917	T	G	1	2021-07-18	United States
S_478_K	S	478	SRR15399634	22995	C	A	1	2021-07-18	United States
S_614_G	S	614	SRR15399634	23403	A	G	1	2021-07-18	United States
S_681_R	S	681	SRR15399634	23604	C	G	1	2021-07-18	United States
S_950_N	S	950	SRR15399634	24410	G	A	0,998561	2021-07-18	United States
ORF3a_26_L	ORF3a	26	SRR15399634	25469	C	T	0,999764	2021-07-18	United States
M_82_T	M	82	SRR15399634	26767	T	C	0,999439	2021-07-18	United States
ORF7a_82_A	ORF7a	82	SRR15399634	27638	T	C	1	2021-07-18	United States
ORF7a_120_I	ORF7a	120	SRR15399634	27752	C	T	1	2021-07-18	United States
ORF7b_40_I	ORF7b	40	SRR15399634	27874	C	T	0,998883	2021-07-18	United States
ORF8_118_NA	ORF8	118	SRR15399634	28247	A	-GATTTC	0,996009	2021-07-18	United States
N_63_G	N	63	SRR15399634	28461	A	G	0,999107	2021-07-18	United States
N_203_M	N	203	SRR15399634	28881	G	T	1	2021-07-18	United States
N_215_C	N	215	SRR15399634	28916	G	T	0,995935	2021-07-18	United States
N_377_Y	N	377	SRR15399634	29402	G	T	0,998978	2021-07-18	United States
ORF1ab_1146_T	ORF1ab	1146	SRR15399635	3701	G	A	0,984383	2021-07-17	United States
ORF1ab_1640_L	ORF1ab	1640	SRR15399635	5184	C	T	0,990467	2021-07-17	United States
ORF1ab_3209_V	ORF1ab	3209	SRR15399635	9891	C	T	0,995466	2021-07-17	United States
ORF1ab_3282_R	ORF1ab	3282	SRR15399635	10110	A	G	0,988669	2021-07-17	United States
ORF1ab_3718_A	ORF1ab	3718	SRR15399635	11418	T	C	0,992948	2021-07-17	United States
ORF1ab_3750_I	ORF1ab	3750	SRR15399635	11514	C	T	0,992508	2021-07-17	United States
ORF1ab_314_L	ORF1ab	314	SRR15399635	14408	C	T	0,999849	2021-07-17	United States
ORF1ab_662_S	ORF1ab	662	SRR15399635	15451	G	A	0,99535	2021-07-17	United States
ORF1ab_1000_L	ORF1ab	1000	SRR15399635	16466	C	T	0,996775	2021-07-17	United States
ORF1ab_1290_I	ORF1ab	1290	SRR15399635	17336	C	T	0,989074	2021-07-17	United States
S_19_R	S	19	SRR15399635	21618	C	G	0,99778	2021-07-17	United States
S_156_NA	S	156	SRR15399635	22028	G	-AGTTCA	0,941799	2021-07-17	United States
S_222_V	S	222	SRR15399635	22227	C	T	0,914894	2021-07-17	United States
S_417_N	S	417	SRR15399635	22813	G	T	0,989593	2021-07-17	United States
S_452_R	S	452	SRR15399635	22917	T	G	0,983965	2021-07-17	United States
S_478_K	S	478	SRR15399635	22995	C	A	0,983942	2021-07-17	United States
S_614_G	S	614	SRR15399635	23403	A	G	0,999855	2021-07-17	United States
S_681_R	S	681	SRR15399635	23604	C	G	0,995168	2021-07-17	United States
S_950_N	S	950	SRR15399635	24410	G	A	0,995716	2021-07-17	United States
ORF3a_26_L	ORF3a	26	SRR15399635	25469	C	T	0,992711	2021-07-17	United States
ORF3a_85_F	ORF3a	85	SRR15399635	25647	G	T	0,992673	2021-07-17	United States
M_82_T	M	82	SRR15399635	26767	T	C	0,999661	2021-07-17	United States
ORF7a_82_A	ORF7a	82	SRR15399635	27638	T	C	0,998111	2021-07-17	United States
ORF7a_120_I	ORF7a	120	SRR15399635	27752	C	T	0,998104	2021-07-17	United States
ORF8_118_NA	ORF8	118	SRR15399635	28247	A	-GATTTC	0,99596	2021-07-17	United States
N_63_G	N	63	SRR15399635	28461	A	G	0,9953	2021-07-17	United States
N_203_M	N	203	SRR15399635	28881	G	T	0,995899	2021-07-17	United States
N_377_Y	N	377	SRR15399635	29402	G	T	0,99803	2021-07-17	United States
ORF1ab_261_N	ORF1ab	261	SRR15399640	1048	G	T	0,99026	2021-07-17	United States
ORF1ab_1306_S	ORF1ab	1306	SRR15399640	4181	G	T	0,99738	2021-07-17	United States
ORF1ab_1678_I	ORF1ab	1678	SRR15399640	5298	C	T	0,991165	2021-07-17	United States
ORF1ab_2046_L	ORF1ab	2046	SRR15399640	6402	C	T	0,997793	2021-07-17	United States
ORF1ab_2287_S	ORF1ab	2287	SRR15399640	7124	C	T	0,99694	2021-07-17	United States
ORF1ab_2930_L	ORF1ab	2930	SRR15399640	9053	G	T	0,997019	2021-07-17	United States
ORF1ab_3255_I	ORF1ab	3255	SRR15399640	10029	C	T	0,995731	2021-07-17	United States
ORF1ab_3536_K	ORF1ab	3536	SRR15399640	10871	C	A	0,983125	2021-07-17	United States
ORF1ab_3646_A	ORF1ab	3646	SRR15399640	11201	A	G	0,99662	2021-07-17	United States
ORF1ab_314_L	ORF1ab	314	SRR15399640	14408	C	T	0,99963	2021-07-17	United States
ORF1ab_662_S	ORF1ab	662	SRR15399640	15451	G	A	0,998602	2021-07-17	United States
ORF1ab_1000_L	ORF1ab	1000	SRR15399640	16466	C	T	0,999095	2021-07-17	United States
ORF1ab_1918_V	ORF1ab	1918	SRR15399640	19220	C	T	0,996531	2021-07-17	United States
S_19_R	S	19	SRR15399640	21618	C	G	1	2021-07-17	United States
S_156_NA	S	156	SRR15399640	22028	G	-AGTTCA	0,996063	2021-07-17	United States
S_452_R	S	452	SRR15399640	22917	T	G	0,998061	2021-07-17	United States
S_478_K	S	478	SRR15399640	22995	C	A	1	2021-07-17	United States
S_614_G	S	614	SRR15399640	23403	A	G	0,999839	2021-07-17	United States
S_681_R	S	681	SRR15399640	23604	C	G	0,998286	2021-07-17	United States
S_950_N	S	950	SRR15399640	24410	G	A	0,999599	2021-07-17	United States
ORF3a_26_L	ORF3a	26	SRR15399640	25469	C	T	0,999313	2021-07-17	United States
ORF3a_238_Y	ORF3a	238	SRR15399640	26104	G	T	0,989643	2021-07-17	United States
M_82_T	M	82	SRR15399640	26767	T	C	0,999295	2021-07-17	United States
ORF7a_22_D	ORF7a	22	SRR15399640	27459	G	T	0,270216	2021-07-17	United States
ORF7a_82_A	ORF7a	82	SRR15399640	27638	T	C	1	2021-07-17	United States
ORF7a_120_I	ORF7a	120	SRR15399640	27752	C	T	0,999462	2021-07-17	United States
ORF7b_40_I	ORF7b	40	SRR15399640	27874	C	T	0,997205	2021-07-17	United States
ORF8_118_NA	ORF8	118	SRR15399640	28247	A	-GATTTC	0,995161	2021-07-17	United States
N_63_G	N	63	SRR15399640	28461	A	G	0,998143	2021-07-17	United States
N_203_M	N	203	SRR15399640	28881	G	T	0,99847	2021-07-17	United States
N_215_C	N	215	SRR15399640	28916	G	T	0,995413	2021-07-17	United States
N_377_Y	N	377	SRR15399640	29402	G	T	1	2021-07-17	United States
N_414_S	N	414	SRR15399640	29513	G	T	0,124687	2021-07-17	United States
ORF1ab_549_F	ORF1ab	549	SRR15399641	1911	C	T	0,998392	2021-07-18	United States
ORF1ab_1306_S	ORF1ab	1306	SRR15399641	4181	G	T	0,999699	2021-07-18	United States
ORF1ab_2046_L	ORF1ab	2046	SRR15399641	6402	C	T	0,999577	2021-07-18	United States
ORF1ab_2287_S	ORF1ab	2287	SRR15399641	7124	C	T	0,999202	2021-07-18	United States
ORF1ab_2930_L	ORF1ab	2930	SRR15399641	9053	G	T	0,999618	2021-07-18	United States
ORF1ab_3255_I	ORF1ab	3255	SRR15399641	10029	C	T	0,998589	2021-07-18	United States
ORF1ab_3646_A	ORF1ab	3646	SRR15399641	11201	A	G	0,999448	2021-07-18	United States
ORF1ab_314_L	ORF1ab	314	SRR15399641	14408	C	T	0,999739	2021-07-18	United States
ORF1ab_662_S	ORF1ab	662	SRR15399641	15451	G	A	0,999764	2021-07-18	United States
ORF1ab_1000_L	ORF1ab	1000	SRR15399641	16466	C	T	0,999842	2021-07-18	United States
ORF1ab_1847_S	ORF1ab	1847	SRR15399641	19006	G	T	0,997449	2021-07-18	United States
ORF1ab_1918_V	ORF1ab	1918	SRR15399641	19220	C	T	0,99936	2021-07-18	United States
S_19_R	S	19	SRR15399641	21618	C	G	1	2021-07-18	United States
S_156_NA	S	156	SRR15399641	22028	G	-AGTTCA	0,997271	2021-07-18	United States
S_452_R	S	452	SRR15399641	22917	T	G	1	2021-07-18	United States
S_478_K	S	478	SRR15399641	22995	C	A	1	2021-07-18	United States
S_614_G	S	614	SRR15399641	23403	A	G	0,999836	2021-07-18	United States
S_681_R	S	681	SRR15399641	23604	C	G	0,999806	2021-07-18	United States
S_950_N	S	950	SRR15399641	24410	G	A	0,99953	2021-07-18	United States
ORF3a_17_L	ORF3a	17	SRR15399641	25442	A	T	0,99975	2021-07-18	United States
ORF3a_26_L	ORF3a	26	SRR15399641	25469	C	T	0,999751	2021-07-18	United States
M_82_T	M	82	SRR15399641	26767	T	C	0,999757	2021-07-18	United States
ORF7a_82_A	ORF7a	82	SRR15399641	27638	T	C	0,998711	2021-07-18	United States
ORF7a_120_I	ORF7a	120	SRR15399641	27752	C	T	1	2021-07-18	United States
ORF7b_40_I	ORF7b	40	SRR15399641	27874	C	T	1	2021-07-18	United States
ORF8_118_NA	ORF8	118	SRR15399641	28247	A	-GATTTC	0,996002	2021-07-18	United States
N_63_G	N	63	SRR15399641	28461	A	G	0,999067	2021-07-18	United States
N_203_M	N	203	SRR15399641	28881	G	T	1	2021-07-18	United States
N_215_C	N	215	SRR15399641	28916	G	T	0,999471	2021-07-18	United States
N_377_Y	N	377	SRR15399641	29402	G	T	0,997917	2021-07-18	United States
ORF1ab_261_R	ORF1ab	261	SRR15399642	1047	A	G	0,993202	2021-07-18	United States
ORF1ab_1306_S	ORF1ab	1306	SRR15399642	4181	G	T	0,999829	2021-07-18	United States
ORF1ab_2046_L	ORF1ab	2046	SRR15399642	6402	C	T	0,999673	2021-07-18	United States
ORF1ab_2287_S	ORF1ab	2287	SRR15399642	7124	C	T	0,999378	2021-07-18	United States
ORF1ab_2554_V	ORF1ab	2554	SRR15399642	7926	C	T	0,994189	2021-07-18	United States
ORF1ab_2930_L	ORF1ab	2930	SRR15399642	9053	G	T	0,998722	2021-07-18	United States
ORF1ab_3255_I	ORF1ab	3255	SRR15399642	10029	C	T	1	2021-07-18	United States
ORF1ab_3646_A	ORF1ab	3646	SRR15399642	11201	A	G	0,999775	2021-07-18	United States
ORF1ab_183_V	ORF1ab	183	SRR15399642	14014	T	G	0,998638	2021-07-18	United States
ORF1ab_314_L	ORF1ab	314	SRR15399642	14408	C	T	0,999838	2021-07-18	United States
ORF1ab_662_S	ORF1ab	662	SRR15399642	15451	G	A	1	2021-07-18	United States
ORF1ab_1000_L	ORF1ab	1000	SRR15399642	16466	C	T	0,99967	2021-07-18	United States
ORF1ab_1918_V	ORF1ab	1918	SRR15399642	19220	C	T	0,999534	2021-07-18	United States
S_19_R	S	19	SRR15399642	21618	C	G	1	2021-07-18	United States
S_156_NA	S	156	SRR15399642	22028	G	-AGTTCA	0,988479	2021-07-18	United States
S_452_R	S	452	SRR15399642	22917	T	G	1	2021-07-18	United States
S_478_K	S	478	SRR15399642	22995	C	A	1	2021-07-18	United States
S_614_G	S	614	SRR15399642	23403	A	G	1	2021-07-18	United States
S_681_R	S	681	SRR15399642	23604	C	G	0,999713	2021-07-18	United States
S_950_N	S	950	SRR15399642	24410	G	A	0,999149	2021-07-18	United States
ORF3a_26_L	ORF3a	26	SRR15399642	25469	C	T	0,999541	2021-07-18	United States
ORF3a_174_A	ORF3a	174	SRR15399642	25913	G	C	0,0578303	2021-07-18	United States
M_82_T	M	82	SRR15399642	26767	T	C	1	2021-07-18	United States
ORF7a_82_A	ORF7a	82	SRR15399642	27638	T	C	0,99856	2021-07-18	United States
ORF7a_120_I	ORF7a	120	SRR15399642	27752	C	T	1	2021-07-18	United States
ORF7b_40_I	ORF7b	40	SRR15399642	27874	C	T	0,999096	2021-07-18	United States
ORF8_118_NA	ORF8	118	SRR15399642	28247	A	-GATTTC	0,99668	2021-07-18	United States
N_63_G	N	63	SRR15399642	28461	A	G	0,999317	2021-07-18	United States
N_152_S	N	152	SRR15399642	28727	G	T	0,992215	2021-07-18	United States
N_203_M	N	203	SRR15399642	28881	G	T	0,998998	2021-07-18	United States
N_215_C	N	215	SRR15399642	28916	G	T	0,998992	2021-07-18	United States
N_377_Y	N	377	SRR15399642	29402	G	T	1	2021-07-18	United States
ORF1ab_1306_S	ORF1ab	1306	SRR15399643	4181	G	T	0,995794	2021-07-17	United States
ORF1ab_2046_L	ORF1ab	2046	SRR15399643	6402	C	T	0,997109	2021-07-17	United States
ORF1ab_2125_Y	ORF1ab	2125	SRR15399643	6638	C	T	0,997512	2021-07-17	United States
ORF1ab_2287_S	ORF1ab	2287	SRR15399643	7124	C	T	0,997218	2021-07-17	United States
ORF1ab_2554_V	ORF1ab	2554	SRR15399643	7926	C	T	0,994764	2021-07-17	United States
ORF1ab_2930_L	ORF1ab	2930	SRR15399643	9053	G	T	0,997228	2021-07-17	United States
ORF1ab_3255_I	ORF1ab	3255	SRR15399643	10029	C	T	0,99665	2021-07-17	United States
ORF1ab_3646_A	ORF1ab	3646	SRR15399643	11201	A	G	0,996508	2021-07-17	United States
ORF1ab_183_V	ORF1ab	183	SRR15399643	14014	T	G	0,988337	2021-07-17	United States
ORF1ab_314_L	ORF1ab	314	SRR15399643	14408	C	T	0,999871	2021-07-17	United States
ORF1ab_662_S	ORF1ab	662	SRR15399643	15451	G	A	0,998469	2021-07-17	United States
ORF1ab_1000_L	ORF1ab	1000	SRR15399643	16466	C	T	0,998539	2021-07-17	United States
ORF1ab_1087_Y	ORF1ab	1087	SRR15399643	16726	C	T	0,992335	2021-07-17	United States
ORF1ab_1918_V	ORF1ab	1918	SRR15399643	19220	C	T	0,994129	2021-07-17	United States
S_19_R	S	19	SRR15399643	21618	C	G	1	2021-07-17	United States
S_452_R	S	452	SRR15399643	22917	T	G	0,998844	2021-07-17	United States
S_478_K	S	478	SRR15399643	22995	C	A	0,998801	2021-07-17	United States
S_614_G	S	614	SRR15399643	23403	A	G	1	2021-07-17	United States
S_681_R	S	681	SRR15399643	23604	C	G	1	2021-07-17	United States
S_950_N	S	950	SRR15399643	24410	G	A	0,999196	2021-07-17	United States
ORF3a_26_L	ORF3a	26	SRR15399643	25469	C	T	0,998119	2021-07-17	United States
ORF3a_174_A	ORF3a	174	SRR15399643	25913	G	C	0,0676692	2021-07-17	United States
M_82_T	M	82	SRR15399643	26767	T	C	0,998005	2021-07-17	United States
ORF7a_44_P	ORF7a	44	SRR15399643	27523	T	C	0,987027	2021-07-17	United States
ORF7a_82_A	ORF7a	82	SRR15399643	27638	T	C	1	2021-07-17	United States
ORF7a_120_I	ORF7a	120	SRR15399643	27752	C	T	1	2021-07-17	United States
ORF7b_40_I	ORF7b	40	SRR15399643	27874	C	T	0,992565	2021-07-17	United States
ORF8_60_F	ORF8	60	SRR15399643	28073	G	T	0,986497	2021-07-17	United States
ORF8_118_NA	ORF8	118	SRR15399643	28247	A	-GATTTC	0,994085	2021-07-17	United States
N_63_G	N	63	SRR15399643	28461	A	G	0,998981	2021-07-17	United States
N_203_M	N	203	SRR15399643	28881	G	T	0,998273	2021-07-17	United States
N_215_C	N	215	SRR15399643	28916	G	T	0,994845	2021-07-17	United States
N_377_Y	N	377	SRR15399643	29402	G	T	1	2021-07-17	United States
ORF1ab_82_NA	ORF1ab	82	SRR15399645	509	G	-GTCATGTTA	0,988891	2021-07-18	United States
ORF1ab_519_S	ORF1ab	519	SRR15399645	1820	G	A	0,0990099	2021-07-18	United States
ORF1ab_903_V	ORF1ab	903	SRR15399645	2973	C	T	1	2021-07-18	United States
ORF1ab_1640_L	ORF1ab	1640	SRR15399645	5184	C	T	1	2021-07-18	United States
ORF1ab_3209_V	ORF1ab	3209	SRR15399645	9891	C	T	1	2021-07-18	United States
ORF1ab_3718_A	ORF1ab	3718	SRR15399645	11418	T	C	0,997429	2021-07-18	United States
ORF1ab_3750_I	ORF1ab	3750	SRR15399645	11514	C	T	0,997409	2021-07-18	United States
ORF1ab_314_L	ORF1ab	314	SRR15399645	14408	C	T	1	2021-07-18	United States
ORF1ab_662_S	ORF1ab	662	SRR15399645	15451	G	A	1	2021-07-18	United States
ORF1ab_1000_L	ORF1ab	1000	SRR15399645	16466	C	T	1	2021-07-18	United States
S_19_R	S	19	SRR15399645	21618	C	G	1	2021-07-18	United States
S_156_NA	S	156	SRR15399645	22028	G	-AGTTCA	1	2021-07-18	United States
S_177_I	S	177	SRR15399645	22093	G	T	1	2021-07-18	United States
S_222_V	S	222	SRR15399645	22227	C	T	0,98	2021-07-18	United States
S_452_R	S	452	SRR15399645	22917	T	G	0,997817	2021-07-18	United States
S_478_K	S	478	SRR15399645	22995	C	A	1	2021-07-18	United States
S_614_G	S	614	SRR15399645	23403	A	G	1	2021-07-18	United States
S_681_R	S	681	SRR15399645	23604	C	G	0,999428	2021-07-18	United States
S_950_N	S	950	SRR15399645	24410	G	A	0,997988	2021-07-18	United States
S_1264_L	S	1264	SRR15399645	25352	G	T	0,995851	2021-07-18	United States
ORF3a_26_L	ORF3a	26	SRR15399645	25469	C	T	1	2021-07-18	United States
ORF3a_174_A	ORF3a	174	SRR15399645	25913	G	C	0,141429	2021-07-18	United States
M_82_T	M	82	SRR15399645	26767	T	C	1	2021-07-18	United States
ORF6_48_N	ORF6	48	SRR15399645	27345	A	T	0,999528	2021-07-18	United States
ORF7a_82_A	ORF7a	82	SRR15399645	27638	T	C	1	2021-07-18	United States
ORF7a_120_I	ORF7a	120	SRR15399645	27752	C	T	1	2021-07-18	United States
ORF8_118_NA	ORF8	118	SRR15399645	28247	A	-GATTTC	0,997379	2021-07-18	United States
N_63_G	N	63	SRR15399645	28461	A	G	0,999666	2021-07-18	United States
N_203_M	N	203	SRR15399645	28881	G	T	1	2021-07-18	United States
N_377_Y	N	377	SRR15399645	29402	G	T	1	2021-07-18	United States
ORF1ab_1306_S	ORF1ab	1306	SRR15399646	4181	G	T	0,99892	2021-07-18	United States
ORF1ab_2046_L	ORF1ab	2046	SRR15399646	6402	C	T	0,999339	2021-07-18	United States
ORF1ab_2125_Y	ORF1ab	2125	SRR15399646	6638	C	T	0,999261	2021-07-18	United States
ORF1ab_2287_S	ORF1ab	2287	SRR15399646	7124	C	T	0,998394	2021-07-18	United States
ORF1ab_2554_V	ORF1ab	2554	SRR15399646	7926	C	T	0,999426	2021-07-18	United States
ORF1ab_2930_L	ORF1ab	2930	SRR15399646	9053	G	T	0,999631	2021-07-18	United States
ORF1ab_3255_I	ORF1ab	3255	SRR15399646	10029	C	T	1	2021-07-18	United States
ORF1ab_3646_A	ORF1ab	3646	SRR15399646	11201	A	G	0,999641	2021-07-18	United States
ORF1ab_183_V	ORF1ab	183	SRR15399646	14014	T	G	0,998328	2021-07-18	United States
ORF1ab_314_L	ORF1ab	314	SRR15399646	14408	C	T	0,999869	2021-07-18	United States
ORF1ab_662_S	ORF1ab	662	SRR15399646	15451	G	A	1	2021-07-18	United States
ORF1ab_1000_L	ORF1ab	1000	SRR15399646	16466	C	T	0,999841	2021-07-18	United States
ORF1ab_1087_Y	ORF1ab	1087	SRR15399646	16726	C	T	0,99924	2021-07-18	United States
ORF1ab_1918_V	ORF1ab	1918	SRR15399646	19220	C	T	0,999508	2021-07-18	United States
S_19_R	S	19	SRR15399646	21618	C	G	1	2021-07-18	United States
S_156_NA	S	156	SRR15399646	22028	G	-AGTTCA	0,998322	2021-07-18	United States
S_452_R	S	452	SRR15399646	22917	T	G	0,999407	2021-07-18	United States
S_478_K	S	478	SRR15399646	22995	C	A	0,998784	2021-07-18	United States
S_614_G	S	614	SRR15399646	23403	A	G	1	2021-07-18	United States
S_681_R	S	681	SRR15399646	23604	C	G	0,999154	2021-07-18	United States
S_950_N	S	950	SRR15399646	24410	G	A	0,999751	2021-07-18	United States
ORF3a_26_L	ORF3a	26	SRR15399646	25469	C	T	1	2021-07-18	United States
M_82_T	M	82	SRR15399646	26767	T	C	1	2021-07-18	United States
ORF7a_82_A	ORF7a	82	SRR15399646	27638	T	C	1	2021-07-18	United States
ORF7a_120_I	ORF7a	120	SRR15399646	27752	C	T	1	2021-07-18	United States
ORF7b_40_I	ORF7b	40	SRR15399646	27874	C	T	0,999168	2021-07-18	United States
ORF8_60_F	ORF8	60	SRR15399646	28073	G	T	0,997408	2021-07-18	United States
ORF8_118_NA	ORF8	118	SRR15399646	28247	A	-GATTTC	0,996922	2021-07-18	United States
N_63_G	N	63	SRR15399646	28461	A	G	0,998739	2021-07-18	United States
N_203_M	N	203	SRR15399646	28881	G	T	1	2021-07-18	United States
N_215_C	N	215	SRR15399646	28916	G	T	1	2021-07-18	United States
N_377_Y	N	377	SRR15399646	29402	G	T	1	2021-07-18	United States
ORF1ab_592_I	ORF1ab	592	SRR15399649	2040	C	T	0,989709	2021-07-20	United States
ORF1ab_1146_T	ORF1ab	1146	SRR15399649	3701	G	A	0,988149	2021-07-20	United States
ORF1ab_1640_L	ORF1ab	1640	SRR15399649	5184	C	T	0,989139	2021-07-20	United States
ORF1ab_2210_F	ORF1ab	2210	SRR15399649	6894	G	T	0,983471	2021-07-20	United States
ORF1ab_3209_V	ORF1ab	3209	SRR15399649	9891	C	T	0,988547	2021-07-20	United States
ORF1ab_3718_A	ORF1ab	3718	SRR15399649	11418	T	C	0,990791	2021-07-20	United States
ORF1ab_3750_I	ORF1ab	3750	SRR15399649	11514	C	T	0,991399	2021-07-20	United States
ORF1ab_314_L	ORF1ab	314	SRR15399649	14408	C	T	0,999875	2021-07-20	United States
ORF1ab_662_S	ORF1ab	662	SRR15399649	15451	G	A	0,999785	2021-07-20	United States
ORF1ab_1000_L	ORF1ab	1000	SRR15399649	16466	C	T	0,999753	2021-07-20	United States
ORF1ab_1290_I	ORF1ab	1290	SRR15399649	17336	C	T	0,988106	2021-07-20	United States
S_19_R	S	19	SRR15399649	21618	C	G	1	2021-07-20	United States
S_156_NA	S	156	SRR15399649	22028	G	-AGTTCA	0,997573	2021-07-20	United States
S_222_V	S	222	SRR15399649	22227	C	T	0,97954	2021-07-20	United States
S_417_N	S	417	SRR15399649	22813	G	T	0,988796	2021-07-20	United States
S_452_R	S	452	SRR15399649	22917	T	G	1	2021-07-20	United States
S_478_K	S	478	SRR15399649	22995	C	A	1	2021-07-20	United States
S_614_G	S	614	SRR15399649	23403	A	G	1	2021-07-20	United States
S_681_R	S	681	SRR15399649	23604	C	G	0,999791	2021-07-20	United States
S_950_N	S	950	SRR15399649	24410	G	A	0,999577	2021-07-20	United States
ORF3a_26_L	ORF3a	26	SRR15399649	25469	C	T	0,999598	2021-07-20	United States
ORF3a_268_M	ORF3a	268	SRR15399649	26195	C	T	0,987064	2021-07-20	United States
M_82_T	M	82	SRR15399649	26767	T	C	0,99855	2021-07-20	United States
ORF7a_82_A	ORF7a	82	SRR15399649	27638	T	C	0,999681	2021-07-20	United States
ORF7a_120_I	ORF7a	120	SRR15399649	27752	C	T	0,999361	2021-07-20	United States
ORF8_118_NA	ORF8	118	SRR15399649	28247	A	-GATTTC	0,996029	2021-07-20	United States
N_63_G	N	63	SRR15399649	28461	A	G	0,999123	2021-07-20	United States
N_203_M	N	203	SRR15399649	28881	G	T	0,998893	2021-07-20	United States
N_377_Y	N	377	SRR15399649	29402	G	T	1	2021-07-20	United States
ORF1ab_1306_S	ORF1ab	1306	SRR15399650	4181	G	T	0,998623	2021-07-20	United States
ORF1ab_2046_L	ORF1ab	2046	SRR15399650	6402	C	T	0,999779	2021-07-20	United States
ORF1ab_2125_Y	ORF1ab	2125	SRR15399650	6638	C	T	0,995798	2021-07-20	United States
ORF1ab_2287_S	ORF1ab	2287	SRR15399650	7124	C	T	0,999411	2021-07-20	United States
ORF1ab_2554_V	ORF1ab	2554	SRR15399650	7926	C	T	0,994326	2021-07-20	United States
ORF1ab_2930_L	ORF1ab	2930	SRR15399650	9053	G	T	0,998904	2021-07-20	United States
ORF1ab_3255_I	ORF1ab	3255	SRR15399650	10029	C	T	0,997076	2021-07-20	United States
ORF1ab_3646_A	ORF1ab	3646	SRR15399650	11201	A	G	0,999293	2021-07-20	United States
ORF1ab_183_V	ORF1ab	183	SRR15399650	14014	T	G	0,998913	2021-07-20	United States
ORF1ab_314_L	ORF1ab	314	SRR15399650	14408	C	T	1	2021-07-20	United States
ORF1ab_662_S	ORF1ab	662	SRR15399650	15451	G	A	0,999582	2021-07-20	United States
ORF1ab_1000_L	ORF1ab	1000	SRR15399650	16466	C	T	0,999453	2021-07-20	United States
ORF1ab_1087_Y	ORF1ab	1087	SRR15399650	16726	C	T	0,996411	2021-07-20	United States
ORF1ab_1918_V	ORF1ab	1918	SRR15399650	19220	C	T	0,99982	2021-07-20	United States
S_19_R	S	19	SRR15399650	21618	C	G	1	2021-07-20	United States
S_156_NA	S	156	SRR15399650	22028	G	-AGTTCA	0,997555	2021-07-20	United States
S_452_R	S	452	SRR15399650	22917	T	G	0,999159	2021-07-20	United States
S_478_K	S	478	SRR15399650	22995	C	A	0,999133	2021-07-20	United States
S_614_G	S	614	SRR15399650	23403	A	G	0,99985	2021-07-20	United States
S_681_R	S	681	SRR15399650	23604	C	G	0,999566	2021-07-20	United States
S_950_N	S	950	SRR15399650	24410	G	A	0,998657	2021-07-20	United States
ORF3a_26_L	ORF3a	26	SRR15399650	25469	C	T	1	2021-07-20	United States
ORF3a_174_A	ORF3a	174	SRR15399650	25913	G	C	0,0946256	2021-07-20	United States
M_82_T	M	82	SRR15399650	26767	T	C	1	2021-07-20	United States
ORF7a_82_A	ORF7a	82	SRR15399650	27638	T	C	0,997406	2021-07-20	United States
ORF7a_120_I	ORF7a	120	SRR15399650	27752	C	T	0,999348	2021-07-20	United States
ORF7b_40_I	ORF7b	40	SRR15399650	27874	C	T	0,999539	2021-07-20	United States
ORF8_60_F	ORF8	60	SRR15399650	28073	G	T	0,998594	2021-07-20	United States
ORF8_118_NA	ORF8	118	SRR15399650	28247	A	-GATTTC	0,997201	2021-07-20	United States
N_63_G	N	63	SRR15399650	28461	A	G	0,999887	2021-07-20	United States
N_203_M	N	203	SRR15399650	28881	G	T	1	2021-07-20	United States
N_215_C	N	215	SRR15399650	28916	G	T	1	2021-07-20	United States
N_377_Y	N	377	SRR15399650	29402	G	T	1	2021-07-20	United States
ORF1ab_309_L	ORF1ab	309	SRR15399651	1191	C	T	0,988024	2021-07-17	United States
ORF1ab_1640_L	ORF1ab	1640	SRR15399651	5184	C	T	0,988956	2021-07-17	United States
ORF1ab_1874_I	ORF1ab	1874	SRR15399651	5886	C	T	0,99327	2021-07-17	United States
ORF1ab_3209_V	ORF1ab	3209	SRR15399651	9891	C	T	0,985	2021-07-17	United States
ORF1ab_3718_A	ORF1ab	3718	SRR15399651	11418	T	C	0,985482	2021-07-17	United States
ORF1ab_314_L	ORF1ab	314	SRR15399651	14408	C	T	1	2021-07-17	United States
ORF1ab_662_S	ORF1ab	662	SRR15399651	15451	G	A	0,998476	2021-07-17	United States
ORF1ab_1000_L	ORF1ab	1000	SRR15399651	16466	C	T	0,999129	2021-07-17	United States
ORF1ab_1570_L	ORF1ab	1570	SRR15399651	18176	C	T	0,98666	2021-07-17	United States
ORF1ab_1898_F	ORF1ab	1898	SRR15399651	19160	C	T	0,990513	2021-07-17	United States
S_19_R	S	19	SRR15399651	21618	C	G	1	2021-07-17	United States
S_156_NA	S	156	SRR15399651	22028	G	-AGTTCA	1	2021-07-17	United States
S_452_R	S	452	SRR15399651	22917	T	G	0,997543	2021-07-17	United States
S_478_K	S	478	SRR15399651	22995	C	A	0,997543	2021-07-17	United States
S_614_G	S	614	SRR15399651	23403	A	G	1	2021-07-17	United States
S_681_R	S	681	SRR15399651	23604	C	G	0,999169	2021-07-17	United States
S_950_N	S	950	SRR15399651	24410	G	A	0,998469	2021-07-17	United States
ORF3a_26_L	ORF3a	26	SRR15399651	25469	C	T	0,999149	2021-07-17	United States
M_82_T	M	82	SRR15399651	26767	T	C	0,999053	2021-07-17	United States
ORF7a_22_D	ORF7a	22	SRR15399651	27459	G	T	0,0651672	2021-07-17	United States
ORF7a_82_A	ORF7a	82	SRR15399651	27638	T	C	1	2021-07-17	United States
ORF7a_116_F	ORF7a	116	SRR15399651	27739	C	T	0,993533	2021-07-17	United States
ORF7a_120_I	ORF7a	120	SRR15399651	27752	C	T	1	2021-07-17	United States
ORF8_118_NA	ORF8	118	SRR15399651	28247	A	-GATTTC	0,98821	2021-07-17	United States
N_63_G	N	63	SRR15399651	28461	A	G	0,998074	2021-07-17	United States
N_203_M	N	203	SRR15399651	28881	G	T	1	2021-07-17	United States
N_377_Y	N	377	SRR15399651	29402	G	T	1	2021-07-17	United States
ORF1ab_1429_I	ORF1ab	1429	SRR15399653	4551	C	T	0,998369	2021-07-20	United States
ORF1ab_1640_L	ORF1ab	1640	SRR15399653	5184	C	T	1	2021-07-20	United States
ORF1ab_3209_V	ORF1ab	3209	SRR15399653	9891	C	T	0,997214	2021-07-20	United States
ORF1ab_3718_A	ORF1ab	3718	SRR15399653	11418	T	C	0,997537	2021-07-20	United States
ORF1ab_3750_I	ORF1ab	3750	SRR15399653	11514	C	T	0,997522	2021-07-20	United States
ORF1ab_314_L	ORF1ab	314	SRR15399653	14408	C	T	1	2021-07-20	United States
ORF1ab_662_S	ORF1ab	662	SRR15399653	15451	G	A	0,999802	2021-07-20	United States
ORF1ab_1000_L	ORF1ab	1000	SRR15399653	16466	C	T	1	2021-07-20	United States
S_19_R	S	19	SRR15399653	21618	C	G	1	2021-07-20	United States
S_142_D	S	142	SRR15399653	21987	G	A	1	2021-07-20	United States
S_156_NA	S	156	SRR15399653	22028	G	-AGTTCA	0,998459	2021-07-20	United States
S_222_V	S	222	SRR15399653	22227	C	T	0,996779	2021-07-20	United States
S_452_R	S	452	SRR15399653	22917	T	G	0,999417	2021-07-20	United States
S_478_K	S	478	SRR15399653	22995	C	A	1	2021-07-20	United States
S_614_G	S	614	SRR15399653	23403	A	G	1	2021-07-20	United States
S_681_R	S	681	SRR15399653	23604	C	G	0,99811	2021-07-20	United States
S_950_N	S	950	SRR15399653	24410	G	A	0,993859	2021-07-20	United States
ORF3a_26_L	ORF3a	26	SRR15399653	25469	C	T	1	2021-07-20	United States
ORF3a_174_A	ORF3a	174	SRR15399653	25913	G	C	0,102435	2021-07-20	United States
M_82_T	M	82	SRR15399653	26767	T	C	1	2021-07-20	United States
ORF7a_82_A	ORF7a	82	SRR15399653	27638	T	C	1	2021-07-20	United States
ORF7a_120_I	ORF7a	120	SRR15399653	27752	C	T	1	2021-07-20	United States
ORF8_118_NA	ORF8	118	SRR15399653	28247	A	-GATTTC	0,994127	2021-07-20	United States
N_63_G	N	63	SRR15399653	28461	A	G	0,999226	2021-07-20	United States
N_203_M	N	203	SRR15399653	28881	G	T	0,998901	2021-07-20	United States
N_377_Y	N	377	SRR15399653	29402	G	T	1	2021-07-20	United States
ORF1ab_309_L	ORF1ab	309	SRR15399654	1191	C	T	0,994462	2021-07-21	United States
ORF1ab_1640_L	ORF1ab	1640	SRR15399654	5184	C	T	0,99691	2021-07-21	United States
ORF1ab_1874_I	ORF1ab	1874	SRR15399654	5886	C	T	0,973142	2021-07-21	United States
ORF1ab_3209_V	ORF1ab	3209	SRR15399654	9891	C	T	0,997934	2021-07-21	United States
ORF1ab_3718_A	ORF1ab	3718	SRR15399654	11418	T	C	0,996689	2021-07-21	United States
ORF1ab_314_L	ORF1ab	314	SRR15399654	14408	C	T	1	2021-07-21	United States
ORF1ab_662_S	ORF1ab	662	SRR15399654	15451	G	A	0,999704	2021-07-21	United States
ORF1ab_1000_L	ORF1ab	1000	SRR15399654	16466	C	T	1	2021-07-21	United States
ORF1ab_1570_L	ORF1ab	1570	SRR15399654	18176	C	T	0,997363	2021-07-21	United States
ORF1ab_1898_F	ORF1ab	1898	SRR15399654	19160	C	T	0,995814	2021-07-21	United States
ORF1ab_2143_V	ORF1ab	2143	SRR15399654	19895	C	T	0,998404	2021-07-21	United States
S_19_R	S	19	SRR15399654	21618	C	G	1	2021-07-21	United States
S_156_NA	S	156	SRR15399654	22028	G	-AGTTCA	1	2021-07-21	United States
S_452_R	S	452	SRR15399654	22917	T	G	1	2021-07-21	United States
S_478_K	S	478	SRR15399654	22995	C	A	0,998773	2021-07-21	United States
S_614_G	S	614	SRR15399654	23403	A	G	1	2021-07-21	United States
S_681_R	S	681	SRR15399654	23604	C	G	1	2021-07-21	United States
S_950_N	S	950	SRR15399654	24410	G	A	0,998739	2021-07-21	United States
ORF3a_26_L	ORF3a	26	SRR15399654	25469	C	T	1	2021-07-21	United States
ORF3a_174_A	ORF3a	174	SRR15399654	25913	G	C	0,0567485	2021-07-21	United States
M_82_T	M	82	SRR15399654	26767	T	C	0,998841	2021-07-21	United States
ORF7a_82_A	ORF7a	82	SRR15399654	27638	T	C	1	2021-07-21	United States
ORF7a_116_F	ORF7a	116	SRR15399654	27739	C	T	0,996312	2021-07-21	United States
ORF7a_120_I	ORF7a	120	SRR15399654	27752	C	T	1	2021-07-21	United States
ORF8_118_NA	ORF8	118	SRR15399654	28247	A	-GATTTC	0,992369	2021-07-21	United States
N_63_G	N	63	SRR15399654	28461	A	G	0,99854	2021-07-21	United States
N_203_M	N	203	SRR15399654	28881	G	T	0,999275	2021-07-21	United States
N_377_Y	N	377	SRR15399654	29402	G	T	1	2021-07-21	United States
ORF1ab_1306_S	ORF1ab	1306	SRR15399655	4181	G	T	0,996569	2021-07-17	United States
ORF1ab_2046_L	ORF1ab	2046	SRR15399655	6402	C	T	0,998452	2021-07-17	United States
ORF1ab_2287_S	ORF1ab	2287	SRR15399655	7124	C	T	0,998262	2021-07-17	United States
ORF1ab_2554_V	ORF1ab	2554	SRR15399655	7926	C	T	0,990435	2021-07-17	United States
ORF1ab_2930_L	ORF1ab	2930	SRR15399655	9053	G	T	0,996827	2021-07-17	United States
ORF1ab_3255_I	ORF1ab	3255	SRR15399655	10029	C	T	0,996099	2021-07-17	United States
ORF1ab_3646_A	ORF1ab	3646	SRR15399655	11201	A	G	0,996745	2021-07-17	United States
ORF1ab_3885_F	ORF1ab	3885	SRR15399655	11919	C	T	0,990363	2021-07-17	United States
ORF1ab_183_V	ORF1ab	183	SRR15399655	14014	T	G	0,990099	2021-07-17	United States
ORF1ab_314_L	ORF1ab	314	SRR15399655	14408	C	T	1	2021-07-17	United States
ORF1ab_662_S	ORF1ab	662	SRR15399655	15451	G	A	0,998196	2021-07-17	United States
ORF1ab_1000_L	ORF1ab	1000	SRR15399655	16466	C	T	0,999491	2021-07-17	United States
ORF1ab_1918_V	ORF1ab	1918	SRR15399655	19220	C	T	0,99849	2021-07-17	United States
S_19_R	S	19	SRR15399655	21618	C	G	1	2021-07-17	United States
S_156_NA	S	156	SRR15399655	22028	G	-AGTTCA	0,990741	2021-07-17	United States
S_452_R	S	452	SRR15399655	22917	T	G	1	2021-07-17	United States
S_478_K	S	478	SRR15399655	22995	C	A	1	2021-07-17	United States
S_614_G	S	614	SRR15399655	23403	A	G	1	2021-07-17	United States
S_681_R	S	681	SRR15399655	23604	C	G	0,999528	2021-07-17	United States
S_950_N	S	950	SRR15399655	24410	G	A	0,998897	2021-07-17	United States
ORF3a_26_L	ORF3a	26	SRR15399655	25469	C	T	0,999427	2021-07-17	United States
ORF3a_174_A	ORF3a	174	SRR15399655	25913	G	C	0,0630861	2021-07-17	United States
M_82_T	M	82	SRR15399655	26767	T	C	0,998764	2021-07-17	United States
ORF7a_82_A	ORF7a	82	SRR15399655	27638	T	C	0,99859	2021-07-17	United States
ORF7a_120_I	ORF7a	120	SRR15399655	27752	C	T	0,999292	2021-07-17	United States
ORF7b_40_I	ORF7b	40	SRR15399655	27874	C	T	0,998464	2021-07-17	United States
ORF8_118_NA	ORF8	118	SRR15399655	28247	A	-GATTTC	0,995696	2021-07-17	United States
N_63_G	N	63	SRR15399655	28461	A	G	0,998781	2021-07-17	United States
N_203_M	N	203	SRR15399655	28881	G	T	0,996718	2021-07-17	United States
N_215_C	N	215	SRR15399655	28916	G	T	0,994444	2021-07-17	United States
N_377_Y	N	377	SRR15399655	29402	G	T	1	2021-07-17	United States
ORF1ab_599_V	ORF1ab	599	SRR15399656	2061	C	T	0,993149	2021-07-17	United States
ORF1ab_1306_S	ORF1ab	1306	SRR15399656	4181	G	T	0,996718	2021-07-17	United States
ORF1ab_2046_L	ORF1ab	2046	SRR15399656	6402	C	T	0,995808	2021-07-17	United States
ORF1ab_2287_S	ORF1ab	2287	SRR15399656	7124	C	T	0,995516	2021-07-17	United States
ORF1ab_2872_M	ORF1ab	2872	SRR15399656	8880	C	T	0,993325	2021-07-17	United States
ORF1ab_2930_L	ORF1ab	2930	SRR15399656	9053	G	T	0,997605	2021-07-17	United States
ORF1ab_3143_V	ORF1ab	3143	SRR15399656	9693	C	T	0,993502	2021-07-17	United States
ORF1ab_3255_I	ORF1ab	3255	SRR15399656	10029	C	T	0,995575	2021-07-17	United States
ORF1ab_3646_A	ORF1ab	3646	SRR15399656	11201	A	G	0,992743	2021-07-17	United States
ORF1ab_146_N	ORF1ab	146	SRR15399656	13903	G	A	0,99374	2021-07-17	United States
ORF1ab_314_L	ORF1ab	314	SRR15399656	14408	C	T	1	2021-07-17	United States
ORF1ab_662_S	ORF1ab	662	SRR15399656	15451	G	A	0,998884	2021-07-17	United States
ORF1ab_1000_L	ORF1ab	1000	SRR15399656	16466	C	T	0,996154	2021-07-17	United States
ORF1ab_1918_V	ORF1ab	1918	SRR15399656	19220	C	T	0,998941	2021-07-17	United States
ORF1ab_2116_S	ORF1ab	2116	SRR15399656	19813	C	T	0,989744	2021-07-17	United States
S_156_NA	S	156	SRR15399656	22028	G	-AGTTCA	1	2021-07-17	United States
S_452_R	S	452	SRR15399656	22917	T	G	1	2021-07-17	United States
S_478_K	S	478	SRR15399656	22995	C	A	1	2021-07-17	United States
S_614_G	S	614	SRR15399656	23403	A	G	0,999671	2021-07-17	United States
S_681_R	S	681	SRR15399656	23604	C	G	1	2021-07-17	United States
S_950_N	S	950	SRR15399656	24410	G	A	0,998991	2021-07-17	United States
S_1104_L	S	1104	SRR15399656	24872	G	T	0,990203	2021-07-17	United States
ORF3a_26_L	ORF3a	26	SRR15399656	25469	C	T	0,998924	2021-07-17	United States
ORF3a_174_A	ORF3a	174	SRR15399656	25913	G	C	0,0654058	2021-07-17	United States
M_82_T	M	82	SRR15399656	26767	T	C	0,998516	2021-07-17	United States
ORF7a_82_A	ORF7a	82	SRR15399656	27638	T	C	1	2021-07-17	United States
ORF7a_120_I	ORF7a	120	SRR15399656	27752	C	T	1	2021-07-17	United States
ORF7b_40_I	ORF7b	40	SRR15399656	27874	C	T	0,995946	2021-07-17	United States
ORF8_118_NA	ORF8	118	SRR15399656	28247	A	-GATTTC	0,996005	2021-07-17	United States
N_63_G	N	63	SRR15399656	28461	A	G	0,998438	2021-07-17	United States
N_203_M	N	203	SRR15399656	28881	G	T	1	2021-07-17	United States
N_215_C	N	215	SRR15399656	28916	G	T	0,995951	2021-07-17	United States
N_365_S	N	365	SRR15399656	29366	C	T	0,983051	2021-07-17	United States
N_377_Y	N	377	SRR15399656	29402	G	T	1	2021-07-17	United States
ORF1ab_1182_F	ORF1ab	1182	SRR15399657	3809	C	T	0,9976	2021-07-21	United States
ORF1ab_1306_S	ORF1ab	1306	SRR15399657	4181	G	T	0,999716	2021-07-21	United States
ORF1ab_2046_L	ORF1ab	2046	SRR15399657	6402	C	T	0,999211	2021-07-21	United States
ORF1ab_2287_S	ORF1ab	2287	SRR15399657	7124	C	T	0,9989	2021-07-21	United States
ORF1ab_2930_L	ORF1ab	2930	SRR15399657	9053	G	T	0,99923	2021-07-21	United States
ORF1ab_3255_I	ORF1ab	3255	SRR15399657	10029	C	T	0,999692	2021-07-21	United States
ORF1ab_3646_A	ORF1ab	3646	SRR15399657	11201	A	G	0,999025	2021-07-21	United States
ORF1ab_314_L	ORF1ab	314	SRR15399657	14408	C	T	0,999784	2021-07-21	United States
ORF1ab_662_S	ORF1ab	662	SRR15399657	15451	G	A	0,99951	2021-07-21	United States
ORF1ab_746_I	ORF1ab	746	SRR15399657	15705	G	T	0,320178	2021-07-21	United States
ORF1ab_1000_L	ORF1ab	1000	SRR15399657	16466	C	T	0,999896	2021-07-21	United States
ORF1ab_1918_V	ORF1ab	1918	SRR15399657	19220	C	T	0,999004	2021-07-21	United States
S_19_R	S	19	SRR15399657	21618	C	G	1	2021-07-21	United States
S_156_NA	S	156	SRR15399657	22028	G	-AGTTCA	1	2021-07-21	United States
S_452_R	S	452	SRR15399657	22917	T	G	0,999286	2021-07-21	United States
S_478_K	S	478	SRR15399657	22995	C	A	0,999633	2021-07-21	United States
S_614_G	S	614	SRR15399657	23403	A	G	1	2021-07-21	United States
S_681_R	S	681	SRR15399657	23604	C	G	0,999089	2021-07-21	United States
S_950_N	S	950	SRR15399657	24410	G	A	0,999356	2021-07-21	United States
ORF3a_26_L	ORF3a	26	SRR15399657	25469	C	T	1	2021-07-21	United States
ORF3a_239_Q	ORF3a	239	SRR15399657	26107	G	C	0,998956	2021-07-21	United States
M_82_T	M	82	SRR15399657	26767	T	C	1	2021-07-21	United States
ORF7a_82_A	ORF7a	82	SRR15399657	27638	T	C	0,999765	2021-07-21	United States
ORF7a_120_I	ORF7a	120	SRR15399657	27752	C	T	0,999766	2021-07-21	United States
ORF7b_40_I	ORF7b	40	SRR15399657	27874	C	T	0,999843	2021-07-21	United States
ORF8_118_NA	ORF8	118	SRR15399657	28247	A	-GATTTC	0,995642	2021-07-21	United States
N_63_G	N	63	SRR15399657	28461	A	G	0,998527	2021-07-21	United States
N_152_S	N	152	SRR15399657	28727	G	T	0,998673	2021-07-21	United States
N_203_M	N	203	SRR15399657	28881	G	T	0,999729	2021-07-21	United States
N_215_C	N	215	SRR15399657	28916	G	T	0,999729	2021-07-21	United States
N_377_Y	N	377	SRR15399657	29402	G	T	0,999776	2021-07-21	United States
ORF1ab_1306_S	ORF1ab	1306	SRR15399660	4181	G	T	0,996673	2021-07-17	United States
ORF1ab_1397_V	ORF1ab	1397	SRR15399660	4455	C	T	0,992248	2021-07-17	United States
ORF1ab_2046_L	ORF1ab	2046	SRR15399660	6402	C	T	0,995536	2021-07-17	United States
ORF1ab_2144_NA	ORF1ab	2144	SRR15399660	6696	C	+T	0,0744186	2021-07-17	United States
ORF1ab_2287_S	ORF1ab	2287	SRR15399660	7124	C	T	0,997783	2021-07-17	United States
ORF1ab_2855_V	ORF1ab	2855	SRR15399660	8829	C	T	0,981793	2021-07-17	United States
ORF1ab_2930_L	ORF1ab	2930	SRR15399660	9053	G	T	0,987768	2021-07-17	United States
ORF1ab_3603_NA	ORF1ab	3603	SRR15399660	11074	C	+T	0,0912162	2021-07-17	United States
ORF1ab_3606_NA	ORF1ab	3606	SRR15399660	11082	T	-G	0,0945946	2021-07-17	United States
ORF1ab_3606_F	ORF1ab	3606	SRR15399660	11083	G	T	0,951327	2021-07-17	United States
ORF1ab_3646_A	ORF1ab	3646	SRR15399660	11201	A	G	0,99661	2021-07-17	United States
ORF1ab_314_L	ORF1ab	314	SRR15399660	14408	C	T	0,999636	2021-07-17	United States
ORF1ab_662_S	ORF1ab	662	SRR15399660	15451	G	A	1	2021-07-17	United States
ORF1ab_1000_L	ORF1ab	1000	SRR15399660	16466	C	T	0,995763	2021-07-17	United States
ORF1ab_1847_S	ORF1ab	1847	SRR15399660	19006	G	T	0,971831	2021-07-17	United States
ORF1ab_1918_V	ORF1ab	1918	SRR15399660	19220	C	T	0,993007	2021-07-17	United States
S_452_R	S	452	SRR15399660	22917	T	G	0,997717	2021-07-17	United States
S_478_K	S	478	SRR15399660	22995	C	A	0,997664	2021-07-17	United States
S_614_G	S	614	SRR15399660	23403	A	G	1	2021-07-17	United States
S_681_R	S	681	SRR15399660	23604	C	G	0,998615	2021-07-17	United States
S_950_N	S	950	SRR15399660	24410	G	A	1	2021-07-17	United States
ORF3a_26_L	ORF3a	26	SRR15399660	25469	C	T	0,998311	2021-07-17	United States
ORF3a_174_A	ORF3a	174	SRR15399660	25913	G	C	0,120482	2021-07-17	United States
M_82_T	M	82	SRR15399660	26767	T	C	0,997872	2021-07-17	United States
ORF7a_82_A	ORF7a	82	SRR15399660	27638	T	C	1	2021-07-17	United States
ORF7a_120_I	ORF7a	120	SRR15399660	27752	C	T	1	2021-07-17	United States
ORF7b_40_I	ORF7b	40	SRR15399660	27874	C	T	0,998759	2021-07-17	United States
ORF8_118_NA	ORF8	118	SRR15399660	28247	A	-GATTTC	0,995407	2021-07-17	United States
N_63_G	N	63	SRR15399660	28461	A	G	0,998721	2021-07-17	United States
N_203_M	N	203	SRR15399660	28881	G	T	1	2021-07-17	United States
N_215_C	N	215	SRR15399660	28916	G	T	1	2021-07-17	United States
ORF1ab_1306_S	ORF1ab	1306	SRR15399661	4181	G	T	0,999611	2021-07-21	United States
ORF1ab_2046_L	ORF1ab	2046	SRR15399661	6402	C	T	0,999212	2021-07-21	United States
ORF1ab_2287_S	ORF1ab	2287	SRR15399661	7124	C	T	0,998538	2021-07-21	United States
ORF1ab_2930_L	ORF1ab	2930	SRR15399661	9053	G	T	0,998345	2021-07-21	United States
ORF1ab_3255_I	ORF1ab	3255	SRR15399661	10029	C	T	1	2021-07-21	United States
ORF1ab_3646_A	ORF1ab	3646	SRR15399661	11201	A	G	0,99958	2021-07-21	United States
ORF1ab_314_L	ORF1ab	314	SRR15399661	14408	C	T	1	2021-07-21	United States
ORF1ab_662_S	ORF1ab	662	SRR15399661	15451	G	A	0,999728	2021-07-21	United States
ORF1ab_1000_L	ORF1ab	1000	SRR15399661	16466	C	T	1	2021-07-21	United States
ORF1ab_1257_V	ORF1ab	1257	SRR15399661	17236	A	G	0,998365	2021-07-21	United States
ORF1ab_1760_F	ORF1ab	1760	SRR15399661	18745	G	T	0,9973	2021-07-21	United States
ORF1ab_1918_V	ORF1ab	1918	SRR15399661	19220	C	T	0,999789	2021-07-21	United States
S_19_R	S	19	SRR15399661	21618	C	G	1	2021-07-21	United States
S_156_NA	S	156	SRR15399661	22028	G	-AGTTCA	1	2021-07-21	United States
S_452_R	S	452	SRR15399661	22917	T	G	1	2021-07-21	United States
S_478_K	S	478	SRR15399661	22995	C	A	1	2021-07-21	United States
S_614_G	S	614	SRR15399661	23403	A	G	0,999795	2021-07-21	United States
S_681_R	S	681	SRR15399661	23604	C	G	1	2021-07-21	United States
S_950_N	S	950	SRR15399661	24410	G	A	0,999504	2021-07-21	United States
ORF3a_26_L	ORF3a	26	SRR15399661	25469	C	T	0,999561	2021-07-21	United States
ORF3a_41_F	ORF3a	41	SRR15399661	25513	C	T	0,548358	2021-07-21	United States
M_82_T	M	82	SRR15399661	26767	T	C	1	2021-07-21	United States
ORF7a_82_A	ORF7a	82	SRR15399661	27638	T	C	0,999375	2021-07-21	United States
ORF7a_120_I	ORF7a	120	SRR15399661	27752	C	T	0,999381	2021-07-21	United States
ORF7b_40_I	ORF7b	40	SRR15399661	27874	C	T	1	2021-07-21	United States
ORF8_118_NA	ORF8	118	SRR15399661	28247	A	-GATTTC	0,997673	2021-07-21	United States
N_63_G	N	63	SRR15399661	28461	A	G	0,99954	2021-07-21	United States
N_203_M	N	203	SRR15399661	28881	G	T	0,997413	2021-07-21	United States
N_215_C	N	215	SRR15399661	28916	G	T	1	2021-07-21	United States
N_377_Y	N	377	SRR15399661	29402	G	T	1	2021-07-21	United States
ORF1ab_453_T	ORF1ab	453	SRR15399662	1623	T	C	0,0893651	2021-07-21	United States
ORF1ab_1306_S	ORF1ab	1306	SRR15399662	4181	G	T	0,999207	2021-07-21	United States
ORF1ab_2046_L	ORF1ab	2046	SRR15399662	6402	C	T	0,999444	2021-07-21	United States
ORF1ab_2287_S	ORF1ab	2287	SRR15399662	7124	C	T	1	2021-07-21	United States
ORF1ab_2930_L	ORF1ab	2930	SRR15399662	9053	G	T	0,999698	2021-07-21	United States
ORF1ab_3255_I	ORF1ab	3255	SRR15399662	10029	C	T	0,999581	2021-07-21	United States
ORF1ab_3646_A	ORF1ab	3646	SRR15399662	11201	A	G	0,999095	2021-07-21	United States
ORF1ab_314_L	ORF1ab	314	SRR15399662	14408	C	T	0,999795	2021-07-21	United States
ORF1ab_662_S	ORF1ab	662	SRR15399662	15451	G	A	0,999234	2021-07-21	United States
ORF1ab_1000_L	ORF1ab	1000	SRR15399662	16466	C	T	1	2021-07-21	United States
ORF1ab_1257_V	ORF1ab	1257	SRR15399662	17236	A	G	0,997697	2021-07-21	United States
ORF1ab_1918_V	ORF1ab	1918	SRR15399662	19220	C	T	0,998689	2021-07-21	United States
S_19_R	S	19	SRR15399662	21618	C	G	1	2021-07-21	United States
S_156_NA	S	156	SRR15399662	22028	G	-AGTTCA	0,993421	2021-07-21	United States
S_452_R	S	452	SRR15399662	22917	T	G	1	2021-07-21	United States
S_478_K	S	478	SRR15399662	22995	C	A	1	2021-07-21	United States
S_614_G	S	614	SRR15399662	23403	A	G	0,999694	2021-07-21	United States
S_681_R	S	681	SRR15399662	23604	C	G	0,999482	2021-07-21	United States
S_950_N	S	950	SRR15399662	24410	G	A	0,999638	2021-07-21	United States
ORF3a_26_L	ORF3a	26	SRR15399662	25469	C	T	1	2021-07-21	United States
ORF3a_104_S	ORF3a	104	SRR15399662	25702	C	T	0,998917	2021-07-21	United States
ORF3a_174_A	ORF3a	174	SRR15399662	25913	G	C	0,0557103	2021-07-21	United States
M_82_T	M	82	SRR15399662	26767	T	C	0,999772	2021-07-21	United States
ORF7a_82_A	ORF7a	82	SRR15399662	27638	T	C	0,998503	2021-07-21	United States
ORF7a_120_I	ORF7a	120	SRR15399662	27752	C	T	1	2021-07-21	United States
ORF7b_40_I	ORF7b	40	SRR15399662	27874	C	T	0,999324	2021-07-21	United States
ORF8_118_NA	ORF8	118	SRR15399662	28247	A	-GATTTC	0,996926	2021-07-21	United States
N_63_G	N	63	SRR15399662	28461	A	G	0,998946	2021-07-21	United States
N_203_M	N	203	SRR15399662	28881	G	T	0,999574	2021-07-21	United States
N_208_S	N	208	SRR15399662	28895	G	T	1	2021-07-21	United States
N_215_C	N	215	SRR15399662	28916	G	T	1	2021-07-21	United States
N_377_Y	N	377	SRR15399662	29402	G	T	0,999316	2021-07-21	United States
ORF1ab_1306_S	ORF1ab	1306	SRR15399663	4181	G	T	0,996965	2021-07-17	United States
ORF1ab_1397_V	ORF1ab	1397	SRR15399663	4455	C	T	0,992584	2021-07-17	United States
ORF1ab_2046_L	ORF1ab	2046	SRR15399663	6402	C	T	0,996546	2021-07-17	United States
ORF1ab_2287_S	ORF1ab	2287	SRR15399663	7124	C	T	0,995639	2021-07-17	United States
ORF1ab_2855_V	ORF1ab	2855	SRR15399663	8829	C	T	0,99315	2021-07-17	United States
ORF1ab_2930_L	ORF1ab	2930	SRR15399663	9053	G	T	0,99576	2021-07-17	United States
ORF1ab_3255_I	ORF1ab	3255	SRR15399663	10029	C	T	1	2021-07-17	United States
ORF1ab_3603_NA	ORF1ab	3603	SRR15399663	11074	C	+T	0,104363	2021-07-17	United States
ORF1ab_3606_NA	ORF1ab	3606	SRR15399663	11082	T	-G	0,0727063	2021-07-17	United States
ORF1ab_3606_F	ORF1ab	3606	SRR15399663	11083	G	T	0,99115	2021-07-17	United States
ORF1ab_3646_A	ORF1ab	3646	SRR15399663	11201	A	G	0,996954	2021-07-17	United States
ORF1ab_314_L	ORF1ab	314	SRR15399663	14408	C	T	1	2021-07-17	United States
ORF1ab_662_S	ORF1ab	662	SRR15399663	15451	G	A	0,999798	2021-07-17	United States
ORF1ab_1000_L	ORF1ab	1000	SRR15399663	16466	C	T	0,999408	2021-07-17	United States
ORF1ab_1847_S	ORF1ab	1847	SRR15399663	19006	G	T	0,99498	2021-07-17	United States
ORF1ab_1918_V	ORF1ab	1918	SRR15399663	19220	C	T	0,998486	2021-07-17	United States
S_19_R	S	19	SRR15399663	21618	C	G	1	2021-07-17	United States
S_156_NA	S	156	SRR15399663	22028	G	-AGTTCA	0,990099	2021-07-17	United States
S_452_R	S	452	SRR15399663	22917	T	G	0,999296	2021-07-17	United States
S_478_K	S	478	SRR15399663	22995	C	A	0,999274	2021-07-17	United States
S_614_G	S	614	SRR15399663	23403	A	G	0,999851	2021-07-17	United States
S_681_R	S	681	SRR15399663	23604	C	G	0,999714	2021-07-17	United States
S_950_N	S	950	SRR15399663	24410	G	A	1	2021-07-17	United States
ORF3a_26_L	ORF3a	26	SRR15399663	25469	C	T	0,998822	2021-07-17	United States
M_82_T	M	82	SRR15399663	26767	T	C	1	2021-07-17	United States
ORF7a_82_A	ORF7a	82	SRR15399663	27638	T	C	1	2021-07-17	United States
ORF7a_120_I	ORF7a	120	SRR15399663	27752	C	T	0,999561	2021-07-17	United States
ORF7b_40_I	ORF7b	40	SRR15399663	27874	C	T	0,996549	2021-07-17	United States
ORF8_118_NA	ORF8	118	SRR15399663	28247	A	-GATTTC	0,996785	2021-07-17	United States
N_63_G	N	63	SRR15399663	28461	A	G	0,997836	2021-07-17	United States
N_203_M	N	203	SRR15399663	28881	G	T	1	2021-07-17	United States
N_215_C	N	215	SRR15399663	28916	G	T	0,994981	2021-07-17	United States
N_377_Y	N	377	SRR15399663	29402	G	T	1	2021-07-17	United States
ORF1ab_656_V	ORF1ab	656	SRR15399665	2232	C	T	0,99843	2021-07-21	United States
ORF1ab_1306_S	ORF1ab	1306	SRR15399665	4181	G	T	0,999663	2021-07-21	United States
ORF1ab_2046_L	ORF1ab	2046	SRR15399665	6402	C	T	0,998403	2021-07-21	United States
ORF1ab_2125_Y	ORF1ab	2125	SRR15399665	6638	C	T	1	2021-07-21	United States
ORF1ab_2287_S	ORF1ab	2287	SRR15399665	7124	C	T	1	2021-07-21	United States
ORF1ab_2554_V	ORF1ab	2554	SRR15399665	7926	C	T	0,99847	2021-07-21	United States
ORF1ab_2930_L	ORF1ab	2930	SRR15399665	9053	G	T	1	2021-07-21	United States
ORF1ab_3255_I	ORF1ab	3255	SRR15399665	10029	C	T	1	2021-07-21	United States
ORF1ab_3646_A	ORF1ab	3646	SRR15399665	11201	A	G	0,999291	2021-07-21	United States
ORF1ab_183_V	ORF1ab	183	SRR15399665	14014	T	G	0,999599	2021-07-21	United States
ORF1ab_314_L	ORF1ab	314	SRR15399665	14408	C	T	0,99983	2021-07-21	United States
ORF1ab_662_S	ORF1ab	662	SRR15399665	15451	G	A	0,999507	2021-07-21	United States
ORF1ab_1000_L	ORF1ab	1000	SRR15399665	16466	C	T	1	2021-07-21	United States
ORF1ab_1087_Y	ORF1ab	1087	SRR15399665	16726	C	T	0,997067	2021-07-21	United States
ORF1ab_1918_V	ORF1ab	1918	SRR15399665	19220	C	T	0,999779	2021-07-21	United States
S_19_R	S	19	SRR15399665	21618	C	G	1	2021-07-21	United States
S_156_NA	S	156	SRR15399665	22028	G	-AGTTCA	0,998054	2021-07-21	United States
S_452_R	S	452	SRR15399665	22917	T	G	1	2021-07-21	United States
S_478_K	S	478	SRR15399665	22995	C	A	1	2021-07-21	United States
S_614_G	S	614	SRR15399665	23403	A	G	1	2021-07-21	United States
S_681_R	S	681	SRR15399665	23604	C	G	1	2021-07-21	United States
S_950_N	S	950	SRR15399665	24410	G	A	0,998226	2021-07-21	United States
ORF3a_26_L	ORF3a	26	SRR15399665	25469	C	T	0,999281	2021-07-21	United States
ORF3a_174_A	ORF3a	174	SRR15399665	25913	G	C	0,0502959	2021-07-21	United States
M_82_T	M	82	SRR15399665	26767	T	C	0,999641	2021-07-21	United States
ORF7a_82_A	ORF7a	82	SRR15399665	27638	T	C	0,99723	2021-07-21	United States
ORF7a_120_I	ORF7a	120	SRR15399665	27752	C	T	1	2021-07-21	United States
ORF7b_40_I	ORF7b	40	SRR15399665	27874	C	T	0,999634	2021-07-21	United States
ORF8_60_F	ORF8	60	SRR15399665	28073	G	T	0,997345	2021-07-21	United States
ORF8_118_NA	ORF8	118	SRR15399665	28247	A	-GATTTC	0,996499	2021-07-21	United States
N_63_G	N	63	SRR15399665	28461	A	G	0,998948	2021-07-21	United States
N_203_M	N	203	SRR15399665	28881	G	T	0,999329	2021-07-21	United States
N_215_C	N	215	SRR15399665	28916	G	T	0,998657	2021-07-21	United States
N_377_Y	N	377	SRR15399665	29402	G	T	1	2021-07-21	United States
ORF1ab_1002_NA	ORF1ab	1002	SRR15399666	3269	A	-TTCAAACAATTGTTGAGG	0,997255	2021-07-21	United States
ORF1ab_1306_S	ORF1ab	1306	SRR15399666	4181	G	T	0,999528	2021-07-21	United States
ORF1ab_2046_L	ORF1ab	2046	SRR15399666	6402	C	T	0,998984	2021-07-21	United States
ORF1ab_2287_S	ORF1ab	2287	SRR15399666	7124	C	T	0,99955	2021-07-21	United States
ORF1ab_2930_L	ORF1ab	2930	SRR15399666	9053	G	T	0,99921	2021-07-21	United States
ORF1ab_3255_I	ORF1ab	3255	SRR15399666	10029	C	T	0,998774	2021-07-21	United States
ORF1ab_3371_L	ORF1ab	3371	SRR15399666	10377	C	T	0,998609	2021-07-21	United States
ORF1ab_3646_A	ORF1ab	3646	SRR15399666	11201	A	G	0,997944	2021-07-21	United States
ORF1ab_314_L	ORF1ab	314	SRR15399666	14408	C	T	0,999818	2021-07-21	United States
ORF1ab_662_S	ORF1ab	662	SRR15399666	15451	G	A	0,999689	2021-07-21	United States
ORF1ab_1000_L	ORF1ab	1000	SRR15399666	16466	C	T	0,999351	2021-07-21	United States
ORF1ab_1918_V	ORF1ab	1918	SRR15399666	19220	C	T	0,999447	2021-07-21	United States
ORF1ab_2557_R	ORF1ab	2557	SRR15399666	21137	A	G	0,405025	2021-07-21	United States
S_19_R	S	19	SRR15399666	21618	C	G	1	2021-07-21	United States
S_156_NA	S	156	SRR15399666	22028	G	-AGTTCA	0,996255	2021-07-21	United States
S_452_R	S	452	SRR15399666	22917	T	G	0,999367	2021-07-21	United States
S_478_K	S	478	SRR15399666	22995	C	A	1	2021-07-21	United States
S_614_G	S	614	SRR15399666	23403	A	G	0,9998	2021-07-21	United States
S_681_R	S	681	SRR15399666	23604	C	G	1	2021-07-21	United States
S_950_N	S	950	SRR15399666	24410	G	A	0,998761	2021-07-21	United States
ORF3a_26_L	ORF3a	26	SRR15399666	25469	C	T	0,999504	2021-07-21	United States
ORF3a_239_Q	ORF3a	239	SRR15399666	26107	G	C	0,998607	2021-07-21	United States
M_82_T	M	82	SRR15399666	26767	T	C	0,999408	2021-07-21	United States
ORF7a_82_A	ORF7a	82	SRR15399666	27638	T	C	1	2021-07-21	United States
ORF7a_120_I	ORF7a	120	SRR15399666	27752	C	T	1	2021-07-21	United States
ORF7b_40_I	ORF7b	40	SRR15399666	27874	C	T	0,999398	2021-07-21	United States
ORF8_118_NA	ORF8	118	SRR15399666	28247	A	-GATTTC	0,99655	2021-07-21	United States
N_63_G	N	63	SRR15399666	28461	A	G	0,998715	2021-07-21	United States
N_203_M	N	203	SRR15399666	28881	G	T	0,998802	2021-07-21	United States
N_215_C	N	215	SRR15399666	28916	G	T	1	2021-07-21	United States
N_377_Y	N	377	SRR15399666	29402	G	T	1	2021-07-21	United States
ORF1ab_1306_S	ORF1ab	1306	SRR15399668	4181	G	T	0,996768	2021-07-17	United States
ORF1ab_2046_L	ORF1ab	2046	SRR15399668	6402	C	T	0,996332	2021-07-17	United States
ORF1ab_2287_S	ORF1ab	2287	SRR15399668	7124	C	T	0,995257	2021-07-17	United States
ORF1ab_2930_L	ORF1ab	2930	SRR15399668	9053	G	T	0,995493	2021-07-17	United States
ORF1ab_3255_I	ORF1ab	3255	SRR15399668	10029	C	T	0,993521	2021-07-17	United States
ORF1ab_3646_A	ORF1ab	3646	SRR15399668	11201	A	G	0,995942	2021-07-17	United States
ORF1ab_314_L	ORF1ab	314	SRR15399668	14408	C	T	0,999839	2021-07-17	United States
ORF1ab_662_S	ORF1ab	662	SRR15399668	15451	G	A	0,998945	2021-07-17	United States
ORF1ab_1000_L	ORF1ab	1000	SRR15399668	16466	C	T	0,999226	2021-07-17	United States
ORF1ab_1257_V	ORF1ab	1257	SRR15399668	17236	A	G	0,995016	2021-07-17	United States
ORF1ab_1918_V	ORF1ab	1918	SRR15399668	19220	C	T	0,997457	2021-07-17	United States
S_19_R	S	19	SRR15399668	21618	C	G	0,996711	2021-07-17	United States
S_156_NA	S	156	SRR15399668	22028	G	-AGTTCA	1	2021-07-17	United States
S_452_R	S	452	SRR15399668	22917	T	G	0,999229	2021-07-17	United States
S_478_K	S	478	SRR15399668	22995	C	A	1	2021-07-17	United States
S_614_G	S	614	SRR15399668	23403	A	G	1	2021-07-17	United States
S_681_R	S	681	SRR15399668	23604	C	G	0,998406	2021-07-17	United States
S_950_N	S	950	SRR15399668	24410	G	A	0,998983	2021-07-17	United States
ORF3a_26_L	ORF3a	26	SRR15399668	25469	C	T	1	2021-07-17	United States
M_82_T	M	82	SRR15399668	26767	T	C	0,999505	2021-07-17	United States
ORF7a_82_A	ORF7a	82	SRR15399668	27638	T	C	0,999048	2021-07-17	United States
ORF7a_120_I	ORF7a	120	SRR15399668	27752	C	T	0,999053	2021-07-17	United States
ORF7b_40_I	ORF7b	40	SRR15399668	27874	C	T	0,997245	2021-07-17	United States
ORF8_118_NA	ORF8	118	SRR15399668	28247	A	-GATTTC	0,996878	2021-07-17	United States
N_63_G	N	63	SRR15399668	28461	A	G	0,99772	2021-07-17	United States
N_203_M	N	203	SRR15399668	28881	G	T	1	2021-07-17	United States
N_215_C	N	215	SRR15399668	28916	G	T	0,99802	2021-07-17	United States
N_377_Y	N	377	SRR15399668	29402	G	T	1	2021-07-17	United States
ORF1ab_1306_S	ORF1ab	1306	SRR15399674	4181	G	T	0,999203	2021-07-21	United States
ORF1ab_2046_L	ORF1ab	2046	SRR15399674	6402	C	T	0,999023	2021-07-21	United States
ORF1ab_2125_Y	ORF1ab	2125	SRR15399674	6638	C	T	1	2021-07-21	United States
ORF1ab_2287_S	ORF1ab	2287	SRR15399674	7124	C	T	1	2021-07-21	United States
ORF1ab_2554_V	ORF1ab	2554	SRR15399674	7926	C	T	0,998993	2021-07-21	United States
ORF1ab_2930_L	ORF1ab	2930	SRR15399674	9053	G	T	1	2021-07-21	United States
ORF1ab_3203_L	ORF1ab	3203	SRR15399674	9873	A	T	0,066474	2021-07-21	United States
ORF1ab_3255_I	ORF1ab	3255	SRR15399674	10029	C	T	1	2021-07-21	United States
ORF1ab_3646_A	ORF1ab	3646	SRR15399674	11201	A	G	0,998908	2021-07-21	United States
ORF1ab_4129_I	ORF1ab	4129	SRR15399674	12651	C	T	0,126218	2021-07-21	United States
ORF1ab_183_V	ORF1ab	183	SRR15399674	14014	T	G	0,99935	2021-07-21	United States
ORF1ab_314_L	ORF1ab	314	SRR15399674	14408	C	T	0,999836	2021-07-21	United States
ORF1ab_662_S	ORF1ab	662	SRR15399674	15451	G	A	0,999751	2021-07-21	United States
ORF1ab_914_V	ORF1ab	914	SRR15399674	16208	C	T	0,0773525	2021-07-21	United States
ORF1ab_1000_L	ORF1ab	1000	SRR15399674	16466	C	T	1	2021-07-21	United States
ORF1ab_1087_Y	ORF1ab	1087	SRR15399674	16726	C	T	1	2021-07-21	United States
ORF1ab_1918_V	ORF1ab	1918	SRR15399674	19220	C	T	0,999138	2021-07-21	United States
ORF1ab_2591_I	ORF1ab	2591	SRR15399674	21238	G	A	0,0653857	2021-07-21	United States
S_19_R	S	19	SRR15399674	21618	C	G	1	2021-07-21	United States
S_156_NA	S	156	SRR15399674	22028	G	-AGTTCA	1	2021-07-21	United States
S_452_R	S	452	SRR15399674	22917	T	G	0,99934	2021-07-21	United States
S_478_K	S	478	SRR15399674	22995	C	A	0,999311	2021-07-21	United States
S_614_G	S	614	SRR15399674	23403	A	G	0,999799	2021-07-21	United States
S_681_R	S	681	SRR15399674	23604	C	G	0,999759	2021-07-21	United States
S_950_N	S	950	SRR15399674	24410	G	A	0,999649	2021-07-21	United States
ORF3a_26_L	ORF3a	26	SRR15399674	25469	C	T	0,999661	2021-07-21	United States
M_82_T	M	82	SRR15399674	26767	T	C	0,999572	2021-07-21	United States
ORF7a_82_A	ORF7a	82	SRR15399674	27638	T	C	0,999558	2021-07-21	United States
ORF7a_120_I	ORF7a	120	SRR15399674	27752	C	T	0,999559	2021-07-21	United States
ORF7b_40_I	ORF7b	40	SRR15399674	27874	C	T	0,999189	2021-07-21	United States
ORF8_60_F	ORF8	60	SRR15399674	28073	G	T	0,997903	2021-07-21	United States
ORF8_118_NA	ORF8	118	SRR15399674	28247	A	-GATTTC	0,996074	2021-07-21	United States
N_63_G	N	63	SRR15399674	28461	A	G	0,999426	2021-07-21	United States
N_203_M	N	203	SRR15399674	28881	G	T	1	2021-07-21	United States
N_215_C	N	215	SRR15399674	28916	G	T	1	2021-07-21	United States
N_296_I	N	296	SRR15399674	29160	C	T	0,111812	2021-07-21	United States
N_377_Y	N	377	SRR15399674	29402	G	T	1	2021-07-21	United States
ORF1ab_519_S	ORF1ab	519	SRR15399677	1820	G	A	0,999374	2021-07-21	United States
ORF1ab_1306_S	ORF1ab	1306	SRR15399677	4181	G	T	0,999452	2021-07-21	United States
ORF1ab_2046_L	ORF1ab	2046	SRR15399677	6402	C	T	0,999546	2021-07-21	United States
ORF1ab_2125_Y	ORF1ab	2125	SRR15399677	6638	C	T	0,996594	2021-07-21	United States
ORF1ab_2287_S	ORF1ab	2287	SRR15399677	7124	C	T	0,999712	2021-07-21	United States
ORF1ab_2554_V	ORF1ab	2554	SRR15399677	7926	C	T	0,99851	2021-07-21	United States
ORF1ab_2690_V	ORF1ab	2690	SRR15399677	8334	C	T	0,327698	2021-07-21	United States
ORF1ab_2930_L	ORF1ab	2930	SRR15399677	9053	G	T	0,999384	2021-07-21	United States
ORF1ab_3255_I	ORF1ab	3255	SRR15399677	10029	C	T	0,999479	2021-07-21	United States
ORF1ab_3646_A	ORF1ab	3646	SRR15399677	11201	A	G	0,998764	2021-07-21	United States
ORF1ab_183_V	ORF1ab	183	SRR15399677	14014	T	G	0,998827	2021-07-21	United States
ORF1ab_314_L	ORF1ab	314	SRR15399677	14408	C	T	0,999801	2021-07-21	United States
ORF1ab_662_S	ORF1ab	662	SRR15399677	15451	G	A	0,999834	2021-07-21	United States
ORF1ab_1000_L	ORF1ab	1000	SRR15399677	16466	C	T	0,999725	2021-07-21	United States
ORF1ab_1087_Y	ORF1ab	1087	SRR15399677	16726	C	T	0,998298	2021-07-21	United States
ORF1ab_1918_V	ORF1ab	1918	SRR15399677	19220	C	T	0,999778	2021-07-21	United States
ORF1ab_2635_E	ORF1ab	2635	SRR15399677	21370	C	G	0,998409	2021-07-21	United States
S_19_R	S	19	SRR15399677	21618	C	G	1	2021-07-21	United States
S_156_NA	S	156	SRR15399677	22028	G	-AGTTCA	0,994748	2021-07-21	United States
S_452_R	S	452	SRR15399677	22917	T	G	1	2021-07-21	United States
S_478_K	S	478	SRR15399677	22995	C	A	1	2021-07-21	United States
S_614_G	S	614	SRR15399677	23403	A	G	0,999876	2021-07-21	United States
S_681_R	S	681	SRR15399677	23604	C	G	0,999681	2021-07-21	United States
S_950_N	S	950	SRR15399677	24410	G	A	0,999814	2021-07-21	United States
ORF3a_23_S	ORF3a	23	SRR15399677	25459	G	T	0,997963	2021-07-21	United States
ORF3a_26_L	ORF3a	26	SRR15399677	25469	C	T	0,999796	2021-07-21	United States
M_82_T	M	82	SRR15399677	26767	T	C	0,999112	2021-07-21	United States
ORF7a_82_A	ORF7a	82	SRR15399677	27638	T	C	0,998205	2021-07-21	United States
ORF7a_120_I	ORF7a	120	SRR15399677	27752	C	T	1	2021-07-21	United States
ORF7b_40_I	ORF7b	40	SRR15399677	27874	C	T	0,999343	2021-07-21	United States
ORF8_60_F	ORF8	60	SRR15399677	28073	G	T	0,99909	2021-07-21	United States
ORF8_118_NA	ORF8	118	SRR15399677	28247	A	-GATTTC	0,99664	2021-07-21	United States
N_63_G	N	63	SRR15399677	28461	A	G	0,999672	2021-07-21	United States
N_203_M	N	203	SRR15399677	28881	G	T	1	2021-07-21	United States
N_215_C	N	215	SRR15399677	28916	G	T	1	2021-07-21	United States
N_377_Y	N	377	SRR15399677	29402	G	T	0,99913	2021-07-21	United States
ORF1ab_1306_S	ORF1ab	1306	SRR15399678	4181	G	T	0,995196	2021-07-21	United States
ORF1ab_2046_L	ORF1ab	2046	SRR15399678	6402	C	T	0,992593	2021-07-21	United States
ORF1ab_2125_Y	ORF1ab	2125	SRR15399678	6638	C	T	0,973451	2021-07-21	United States
ORF1ab_2287_S	ORF1ab	2287	SRR15399678	7124	C	T	1	2021-07-21	United States
ORF1ab_2554_V	ORF1ab	2554	SRR15399678	7926	C	T	0,875862	2021-07-21	United States
ORF1ab_2930_L	ORF1ab	2930	SRR15399678	9053	G	T	0,991404	2021-07-21	United States
ORF1ab_3255_I	ORF1ab	3255	SRR15399678	10029	C	T	0,993464	2021-07-21	United States
ORF1ab_3603_NA	ORF1ab	3603	SRR15399678	11074	C	+T	0,0684803	2021-07-21	United States
ORF1ab_3606_F	ORF1ab	3606	SRR15399678	11083	G	T	0,363057	2021-07-21	United States
ORF1ab_3646_A	ORF1ab	3646	SRR15399678	11201	A	G	0,994439	2021-07-21	United States
ORF1ab_183_V	ORF1ab	183	SRR15399678	14014	T	G	0,980614	2021-07-21	United States
ORF1ab_314_L	ORF1ab	314	SRR15399678	14408	C	T	1	2021-07-21	United States
ORF1ab_662_S	ORF1ab	662	SRR15399678	15451	G	A	0,999034	2021-07-21	United States
ORF1ab_1000_L	ORF1ab	1000	SRR15399678	16466	C	T	0,998124	2021-07-21	United States
ORF1ab_1087_Y	ORF1ab	1087	SRR15399678	16726	C	T	0,980851	2021-07-21	United States
ORF1ab_1918_V	ORF1ab	1918	SRR15399678	19220	C	T	0,995395	2021-07-21	United States
ORF1ab_2204_S	ORF1ab	2204	SRR15399678	20077	C	T	0,961938	2021-07-21	United States
S_156_NA	S	156	SRR15399678	22028	G	-AGTTCA	1	2021-07-21	United States
S_452_R	S	452	SRR15399678	22917	T	G	1	2021-07-21	United States
S_478_K	S	478	SRR15399678	22995	C	A	1	2021-07-21	United States
S_614_G	S	614	SRR15399678	23403	A	G	1	2021-07-21	United States
S_681_R	S	681	SRR15399678	23604	C	G	1	2021-07-21	United States
S_950_N	S	950	SRR15399678	24410	G	A	1	2021-07-21	United States
ORF3a_26_L	ORF3a	26	SRR15399678	25469	C	T	0,99665	2021-07-21	United States
ORF3a_174_A	ORF3a	174	SRR15399678	25913	G	C	0,0714286	2021-07-21	United States
M_82_T	M	82	SRR15399678	26767	T	C	1	2021-07-21	United States
ORF7a_82_A	ORF7a	82	SRR15399678	27638	T	C	0,995745	2021-07-21	United States
ORF7a_120_I	ORF7a	120	SRR15399678	27752	C	T	0,995851	2021-07-21	United States
ORF7b_40_I	ORF7b	40	SRR15399678	27874	C	T	0,993377	2021-07-21	United States
ORF8_60_F	ORF8	60	SRR15399678	28073	G	T	0,975556	2021-07-21	United States
ORF8_118_NA	ORF8	118	SRR15399678	28247	A	-GATTTC	0,998394	2021-07-21	United States
N_63_G	N	63	SRR15399678	28461	A	G	0,998957	2021-07-21	United States
N_203_M	N	203	SRR15399678	28881	G	T	1	2021-07-21	United States
N_215_C	N	215	SRR15399678	28916	G	T	1	2021-07-21	United States
ORF1ab_1306_S	ORF1ab	1306	SRR15399679	4181	G	T	0,997488	2021-07-17	United States
ORF1ab_1397_V	ORF1ab	1397	SRR15399679	4455	C	T	0,992917	2021-07-17	United States
ORF1ab_2046_L	ORF1ab	2046	SRR15399679	6402	C	T	0,997977	2021-07-17	United States
ORF1ab_2287_S	ORF1ab	2287	SRR15399679	7124	C	T	0,995067	2021-07-17	United States
ORF1ab_2855_V	ORF1ab	2855	SRR15399679	8829	C	T	0,992864	2021-07-17	United States
ORF1ab_2930_L	ORF1ab	2930	SRR15399679	9053	G	T	0,996137	2021-07-17	United States
ORF1ab_3255_I	ORF1ab	3255	SRR15399679	10029	C	T	0,993895	2021-07-17	United States
ORF1ab_3603_NA	ORF1ab	3603	SRR15399679	11074	C	+T	0,0944856	2021-07-17	United States
ORF1ab_3606_NA	ORF1ab	3606	SRR15399679	11082	T	-G	0,0646204	2021-07-17	United States
ORF1ab_3606_F	ORF1ab	3606	SRR15399679	11083	G	T	0,988428	2021-07-17	United States
ORF1ab_3646_A	ORF1ab	3646	SRR15399679	11201	A	G	0,997442	2021-07-17	United States
ORF1ab_3826_H	ORF1ab	3826	SRR15399679	11743	G	T	0,369646	2021-07-17	United States
ORF1ab_4083_M	ORF1ab	4083	SRR15399679	12513	C	T	0,989837	2021-07-17	United States
ORF1ab_314_L	ORF1ab	314	SRR15399679	14408	C	T	0,999785	2021-07-17	United States
ORF1ab_662_S	ORF1ab	662	SRR15399679	15451	G	A	0,999411	2021-07-17	United States
ORF1ab_1000_L	ORF1ab	1000	SRR15399679	16466	C	T	0,999264	2021-07-17	United States
ORF1ab_1847_S	ORF1ab	1847	SRR15399679	19006	G	T	0,990081	2021-07-17	United States
ORF1ab_1918_V	ORF1ab	1918	SRR15399679	19220	C	T	0,997904	2021-07-17	United States
S_19_R	S	19	SRR15399679	21618	C	G	1	2021-07-17	United States
S_156_NA	S	156	SRR15399679	22028	G	-AGTTCA	0,978873	2021-07-17	United States
S_452_R	S	452	SRR15399679	22917	T	G	0,9982	2021-07-17	United States
S_478_K	S	478	SRR15399679	22995	C	A	0,998175	2021-07-17	United States
S_614_G	S	614	SRR15399679	23403	A	G	0,999755	2021-07-17	United States
S_681_R	S	681	SRR15399679	23604	C	G	0,998911	2021-07-17	United States
S_950_N	S	950	SRR15399679	24410	G	A	0,999364	2021-07-17	United States
ORF3a_26_L	ORF3a	26	SRR15399679	25469	C	T	0,99904	2021-07-17	United States
M_82_T	M	82	SRR15399679	26767	T	C	0,99906	2021-07-17	United States
ORF7a_82_A	ORF7a	82	SRR15399679	27638	T	C	0,999164	2021-07-17	United States
ORF7a_120_I	ORF7a	120	SRR15399679	27752	C	T	1	2021-07-17	United States
ORF7b_40_I	ORF7b	40	SRR15399679	27874	C	T	0,996411	2021-07-17	United States
ORF8_118_NA	ORF8	118	SRR15399679	28247	A	-GATTTC	0,996755	2021-07-17	United States
N_14_C	N	14	SRR15399679	28313	C	T	0,23838	2021-07-17	United States
N_63_G	N	63	SRR15399679	28461	A	G	0,998263	2021-07-17	United States
N_203_M	N	203	SRR15399679	28881	G	T	1	2021-07-17	United States
N_215_C	N	215	SRR15399679	28916	G	T	0,995434	2021-07-17	United States
N_377_Y	N	377	SRR15399679	29402	G	T	1	2021-07-17	United States
ORF1ab_999_I	ORF1ab	999	SRR15399681	3261	C	T	0,997866	2021-07-20	United States
ORF1ab_1306_S	ORF1ab	1306	SRR15399681	4181	G	T	0,999436	2021-07-20	United States
ORF1ab_2046_L	ORF1ab	2046	SRR15399681	6402	C	T	0,998804	2021-07-20	United States
ORF1ab_2287_S	ORF1ab	2287	SRR15399681	7124	C	T	0,998023	2021-07-20	United States
ORF1ab_2930_L	ORF1ab	2930	SRR15399681	9053	G	T	0,99817	2021-07-20	United States
ORF1ab_3255_I	ORF1ab	3255	SRR15399681	10029	C	T	0,998717	2021-07-20	United States
ORF1ab_3646_A	ORF1ab	3646	SRR15399681	11201	A	G	0,999089	2021-07-20	United States
ORF1ab_314_L	ORF1ab	314	SRR15399681	14408	C	T	1	2021-07-20	United States
ORF1ab_662_S	ORF1ab	662	SRR15399681	15451	G	A	0,999873	2021-07-20	United States
ORF1ab_1000_L	ORF1ab	1000	SRR15399681	16466	C	T	0,999363	2021-07-20	United States
ORF1ab_1257_V	ORF1ab	1257	SRR15399681	17236	A	G	0,997935	2021-07-20	United States
ORF1ab_1918_V	ORF1ab	1918	SRR15399681	19220	C	T	0,999204	2021-07-20	United States
ORF1ab_2060_F	ORF1ab	2060	SRR15399681	19645	G	T	0,997909	2021-07-20	United States
S_19_R	S	19	SRR15399681	21618	C	G	1	2021-07-20	United States
S_156_NA	S	156	SRR15399681	22028	G	-AGTTCA	0,998403	2021-07-20	United States
S_452_R	S	452	SRR15399681	22917	T	G	0,999452	2021-07-20	United States
S_478_K	S	478	SRR15399681	22995	C	A	1	2021-07-20	United States
S_614_G	S	614	SRR15399681	23403	A	G	1	2021-07-20	United States
S_681_R	S	681	SRR15399681	23604	C	G	0,999326	2021-07-20	United States
S_950_N	S	950	SRR15399681	24410	G	A	0,999767	2021-07-20	United States
ORF3a_26_L	ORF3a	26	SRR15399681	25469	C	T	0,999771	2021-07-20	United States
M_82_T	M	82	SRR15399681	26767	T	C	1	2021-07-20	United States
ORF7a_82_A	ORF7a	82	SRR15399681	27638	T	C	1	2021-07-20	United States
ORF7a_120_I	ORF7a	120	SRR15399681	27752	C	T	1	2021-07-20	United States
ORF7b_40_I	ORF7b	40	SRR15399681	27874	C	T	0,999097	2021-07-20	United States
ORF8_118_NA	ORF8	118	SRR15399681	28247	A	-GATTTC	0,995836	2021-07-20	United States
N_63_G	N	63	SRR15399681	28461	A	G	0,998911	2021-07-20	United States
N_203_M	N	203	SRR15399681	28881	G	T	0,999407	2021-07-20	United States
N_215_C	N	215	SRR15399681	28916	G	T	0,99941	2021-07-20	United States
N_377_Y	N	377	SRR15399681	29402	G	T	1	2021-07-20	United States
ORF1ab_1306_S	ORF1ab	1306	SRR15399682	4181	G	T	0,999721	2021-07-21	United States
ORF1ab_2046_L	ORF1ab	2046	SRR15399682	6402	C	T	0,999673	2021-07-21	United States
ORF1ab_2287_S	ORF1ab	2287	SRR15399682	7124	C	T	0,998772	2021-07-21	United States
ORF1ab_2554_V	ORF1ab	2554	SRR15399682	7926	C	T	0,999114	2021-07-21	United States
ORF1ab_2930_L	ORF1ab	2930	SRR15399682	9053	G	T	0,998944	2021-07-21	United States
ORF1ab_3255_I	ORF1ab	3255	SRR15399682	10029	C	T	0,999667	2021-07-21	United States
ORF1ab_3646_A	ORF1ab	3646	SRR15399682	11201	A	G	0,998934	2021-07-21	United States
ORF1ab_183_V	ORF1ab	183	SRR15399682	14014	T	G	0,997989	2021-07-21	United States
ORF1ab_314_L	ORF1ab	314	SRR15399682	14408	C	T	1	2021-07-21	United States
ORF1ab_662_S	ORF1ab	662	SRR15399682	15451	G	A	0,999698	2021-07-21	United States
ORF1ab_1000_L	ORF1ab	1000	SRR15399682	16466	C	T	0,999378	2021-07-21	United States
ORF1ab_1918_V	ORF1ab	1918	SRR15399682	19220	C	T	0,999872	2021-07-21	United States
S_19_R	S	19	SRR15399682	21618	C	G	1	2021-07-21	United States
S_156_NA	S	156	SRR15399682	22028	G	-AGTTCA	0,995516	2021-07-21	United States
S_452_R	S	452	SRR15399682	22917	T	G	1	2021-07-21	United States
S_478_K	S	478	SRR15399682	22995	C	A	1	2021-07-21	United States
S_614_G	S	614	SRR15399682	23403	A	G	0,99987	2021-07-21	United States
S_681_R	S	681	SRR15399682	23604	C	G	1	2021-07-21	United States
S_950_N	S	950	SRR15399682	24410	G	A	0,999835	2021-07-21	United States
ORF3a_26_L	ORF3a	26	SRR15399682	25469	C	T	0,999837	2021-07-21	United States
M_82_T	M	82	SRR15399682	26767	T	C	1	2021-07-21	United States
ORF7a_82_A	ORF7a	82	SRR15399682	27638	T	C	0,999408	2021-07-21	United States
ORF7a_120_I	ORF7a	120	SRR15399682	27752	C	T	0,999704	2021-07-21	United States
ORF7b_40_I	ORF7b	40	SRR15399682	27874	C	T	0,999607	2021-07-21	United States
ORF8_118_NA	ORF8	118	SRR15399682	28247	A	-GATTTC	0,993962	2021-07-21	United States
N_63_G	N	63	SRR15399682	28461	A	G	0,998428	2021-07-21	United States
N_203_M	N	203	SRR15399682	28881	G	T	0,998668	2021-07-21	United States
N_215_C	N	215	SRR15399682	28916	G	T	0,999667	2021-07-21	United States
N_344_S	N	344	SRR15399682	29303	C	T	0,99788	2021-07-21	United States
N_377_Y	N	377	SRR15399682	29402	G	T	1	2021-07-21	United States
ORF1ab_309_L	ORF1ab	309	SRR15399683	1191	C	T	0,99836	2021-07-19	United States
ORF1ab_1640_L	ORF1ab	1640	SRR15399683	5184	C	T	1	2021-07-19	United States
ORF1ab_3209_V	ORF1ab	3209	SRR15399683	9891	C	T	0,999045	2021-07-19	United States
ORF1ab_3718_A	ORF1ab	3718	SRR15399683	11418	T	C	0,998365	2021-07-19	United States
ORF1ab_314_L	ORF1ab	314	SRR15399683	14408	C	T	0,999745	2021-07-19	United States
ORF1ab_662_S	ORF1ab	662	SRR15399683	15451	G	A	0,999749	2021-07-19	United States
ORF1ab_1000_L	ORF1ab	1000	SRR15399683	16466	C	T	0,999725	2021-07-19	United States
ORF1ab_1540_I	ORF1ab	1540	SRR15399683	18086	C	T	0,999513	2021-07-19	United States
ORF1ab_1570_L	ORF1ab	1570	SRR15399683	18176	C	T	0,999529	2021-07-19	United States
ORF1ab_1898_F	ORF1ab	1898	SRR15399683	19160	C	T	0,998811	2021-07-19	United States
S_19_R	S	19	SRR15399683	21618	C	G	1	2021-07-19	United States
S_156_NA	S	156	SRR15399683	22028	G	-AGTTCA	1	2021-07-19	United States
S_452_R	S	452	SRR15399683	22917	T	G	0,9994	2021-07-19	United States
S_478_K	S	478	SRR15399683	22995	C	A	0,999374	2021-07-19	United States
S_614_G	S	614	SRR15399683	23403	A	G	1	2021-07-19	United States
S_681_R	S	681	SRR15399683	23604	C	G	1	2021-07-19	United States
S_950_N	S	950	SRR15399683	24410	G	A	0,999629	2021-07-19	United States
ORF3a_26_L	ORF3a	26	SRR15399683	25469	C	T	0,999429	2021-07-19	United States
ORF3a_176_I	ORF3a	176	SRR15399683	25919	C	T	0,953256	2021-07-19	United States
M_82_T	M	82	SRR15399683	26767	T	C	0,999631	2021-07-19	United States
ORF7a_82_A	ORF7a	82	SRR15399683	27638	T	C	0,999681	2021-07-19	United States
ORF7a_116_F	ORF7a	116	SRR15399683	27739	C	T	0,999681	2021-07-19	United States
ORF7a_120_I	ORF7a	120	SRR15399683	27752	C	T	1	2021-07-19	United States
ORF8_118_NA	ORF8	118	SRR15399683	28247	A	-GATTTC	0,993383	2021-07-19	United States
N_63_G	N	63	SRR15399683	28461	A	G	0,999731	2021-07-19	United States
N_203_M	N	203	SRR15399683	28881	G	T	0,999504	2021-07-19	United States
N_377_Y	N	377	SRR15399683	29402	G	T	1	2021-07-19	United States
ORF1ab_519_S	ORF1ab	519	SRR15399684	1820	G	A	0,997907	2021-07-20	United States
ORF1ab_1306_S	ORF1ab	1306	SRR15399684	4181	G	T	0,99777	2021-07-20	United States
ORF1ab_2046_L	ORF1ab	2046	SRR15399684	6402	C	T	0,999382	2021-07-20	United States
ORF1ab_2287_S	ORF1ab	2287	SRR15399684	7124	C	T	0,998604	2021-07-20	United States
ORF1ab_2930_L	ORF1ab	2930	SRR15399684	9053	G	T	0,99971	2021-07-20	United States
ORF1ab_3116_F	ORF1ab	3116	SRR15399684	9611	C	T	0,99743	2021-07-20	United States
ORF1ab_3255_I	ORF1ab	3255	SRR15399684	10029	C	T	0,999448	2021-07-20	United States
ORF1ab_3646_A	ORF1ab	3646	SRR15399684	11201	A	G	0,999038	2021-07-20	United States
ORF1ab_314_L	ORF1ab	314	SRR15399684	14408	C	T	0,999734	2021-07-20	United States
ORF1ab_662_S	ORF1ab	662	SRR15399684	15451	G	A	0,999008	2021-07-20	United States
ORF1ab_1000_L	ORF1ab	1000	SRR15399684	16466	C	T	1	2021-07-20	United States
ORF1ab_1918_V	ORF1ab	1918	SRR15399684	19220	C	T	0,999027	2021-07-20	United States
ORF1ab_2635_H	ORF1ab	2635	SRR15399684	21372	G	T	0,996824	2021-07-20	United States
S_19_R	S	19	SRR15399684	21618	C	G	1	2021-07-20	United States
S_156_NA	S	156	SRR15399684	22028	G	-AGTTCA	0,993377	2021-07-20	United States
S_346_I	S	346	SRR15399684	22599	G	T	0,998666	2021-07-20	United States
S_452_R	S	452	SRR15399684	22917	T	G	0,998358	2021-07-20	United States
S_478_K	S	478	SRR15399684	22995	C	A	0,998869	2021-07-20	United States
S_614_G	S	614	SRR15399684	23403	A	G	1	2021-07-20	United States
S_681_R	S	681	SRR15399684	23604	C	G	0,99978	2021-07-20	United States
S_950_N	S	950	SRR15399684	24410	G	A	0,999404	2021-07-20	United States
S_1073_N	S	1073	SRR15399684	24781	G	C	0,998064	2021-07-20	United States
ORF3a_26_L	ORF3a	26	SRR15399684	25469	C	T	0,999765	2021-07-20	United States
M_82_T	M	82	SRR15399684	26767	T	C	0,999521	2021-07-20	United States
ORF7a_71_I	ORF7a	71	SRR15399684	27604	G	A	0,998179	2021-07-20	United States
ORF7a_82_A	ORF7a	82	SRR15399684	27638	T	C	0,999547	2021-07-20	United States
ORF7a_120_I	ORF7a	120	SRR15399684	27752	C	T	1	2021-07-20	United States
ORF7b_40_I	ORF7b	40	SRR15399684	27874	C	T	0,999485	2021-07-20	United States
ORF8_118_NA	ORF8	118	SRR15399684	28247	A	-GATTTC	0,994964	2021-07-20	United States
N_63_G	N	63	SRR15399684	28461	A	G	0,998791	2021-07-20	United States
N_203_M	N	203	SRR15399684	28881	G	T	0,999459	2021-07-20	United States
N_215_C	N	215	SRR15399684	28916	G	T	1	2021-07-20	United States
N_377_Y	N	377	SRR15399684	29402	G	T	1	2021-07-20	United States
ORF1ab_1306_S	ORF1ab	1306	SRR15399685	4181	G	T	0,999216	2021-07-19	United States
ORF1ab_2046_L	ORF1ab	2046	SRR15399685	6402	C	T	0,999685	2021-07-19	United States
ORF1ab_2287_S	ORF1ab	2287	SRR15399685	7124	C	T	0,99871	2021-07-19	United States
ORF1ab_2554_V	ORF1ab	2554	SRR15399685	7926	C	T	0,999508	2021-07-19	United States
ORF1ab_2930_L	ORF1ab	2930	SRR15399685	9053	G	T	0,999673	2021-07-19	United States
ORF1ab_2991_K	ORF1ab	2991	SRR15399685	9237	G	A	0,998759	2021-07-19	United States
ORF1ab_3255_I	ORF1ab	3255	SRR15399685	10029	C	T	0,999578	2021-07-19	United States
ORF1ab_3593_F	ORF1ab	3593	SRR15399685	11042	G	T	0,998644	2021-07-19	United States
ORF1ab_3646_A	ORF1ab	3646	SRR15399685	11201	A	G	0,999126	2021-07-19	United States
ORF1ab_3736_F	ORF1ab	3736	SRR15399685	11471	C	T	0,999082	2021-07-19	United States
ORF1ab_183_V	ORF1ab	183	SRR15399685	14014	T	G	0,99953	2021-07-19	United States
ORF1ab_314_L	ORF1ab	314	SRR15399685	14408	C	T	1	2021-07-19	United States
ORF1ab_662_S	ORF1ab	662	SRR15399685	15451	G	A	0,999879	2021-07-19	United States
ORF1ab_1000_L	ORF1ab	1000	SRR15399685	16466	C	T	0,999881	2021-07-19	United States
ORF1ab_1918_V	ORF1ab	1918	SRR15399685	19220	C	T	0,999366	2021-07-19	United States
S_19_R	S	19	SRR15399685	21618	C	G	0,999413	2021-07-19	United States
S_156_NA	S	156	SRR15399685	22028	G	-AGTTCA	1	2021-07-19	United States
S_452_R	S	452	SRR15399685	22917	T	G	0,999552	2021-07-19	United States
S_478_K	S	478	SRR15399685	22995	C	A	0,999092	2021-07-19	United States
S_614_G	S	614	SRR15399685	23403	A	G	1	2021-07-19	United States
S_681_R	S	681	SRR15399685	23604	C	G	0,999813	2021-07-19	United States
S_950_N	S	950	SRR15399685	24410	G	A	0,999432	2021-07-19	United States
ORF3a_26_L	ORF3a	26	SRR15399685	25469	C	T	0,99982	2021-07-19	United States
M_82_T	M	82	SRR15399685	26767	T	C	0,999611	2021-07-19	United States
ORF7a_82_A	ORF7a	82	SRR15399685	27638	T	C	0,999736	2021-07-19	United States
ORF7a_120_I	ORF7a	120	SRR15399685	27752	C	T	1	2021-07-19	United States
ORF7b_40_I	ORF7b	40	SRR15399685	27874	C	T	0,999794	2021-07-19	United States
ORF8_118_NA	ORF8	118	SRR15399685	28247	A	-GATTTC	0,995509	2021-07-19	United States
N_63_G	N	63	SRR15399685	28461	A	G	0,999195	2021-07-19	United States
N_203_M	N	203	SRR15399685	28881	G	T	0,999392	2021-07-19	United States
N_215_C	N	215	SRR15399685	28916	G	T	0,99849	2021-07-19	United States
N_377_Y	N	377	SRR15399685	29402	G	T	0,998945	2021-07-19	United States
ORF1ab_136_H	ORF1ab	136	SRR15399686	671	T	C	0,703937	2021-07-19	United States
ORF1ab_1306_S	ORF1ab	1306	SRR15399686	4181	G	T	0,999356	2021-07-19	United States
ORF1ab_2046_L	ORF1ab	2046	SRR15399686	6402	C	T	0,99971	2021-07-19	United States
ORF1ab_2287_S	ORF1ab	2287	SRR15399686	7124	C	T	1	2021-07-19	United States
ORF1ab_2930_L	ORF1ab	2930	SRR15399686	9053	G	T	0,998104	2021-07-19	United States
ORF1ab_3255_I	ORF1ab	3255	SRR15399686	10029	C	T	0,999169	2021-07-19	United States
ORF1ab_3646_A	ORF1ab	3646	SRR15399686	11201	A	G	0,999509	2021-07-19	United States
ORF1ab_3731_V	ORF1ab	3731	SRR15399686	11456	A	G	0,997057	2021-07-19	United States
ORF1ab_314_L	ORF1ab	314	SRR15399686	14408	C	T	1	2021-07-19	United States
ORF1ab_662_S	ORF1ab	662	SRR15399686	15451	G	A	0,99984	2021-07-19	United States
ORF1ab_1000_L	ORF1ab	1000	SRR15399686	16466	C	T	0,999525	2021-07-19	United States
ORF1ab_1918_V	ORF1ab	1918	SRR15399686	19220	C	T	0,999536	2021-07-19	United States
ORF1ab_1942_G	ORF1ab	1942	SRR15399686	19291	A	G	0,288241	2021-07-19	United States
S_19_R	S	19	SRR15399686	21618	C	G	1	2021-07-19	United States
S_156_NA	S	156	SRR15399686	22028	G	-AGTTCA	1	2021-07-19	United States
S_452_R	S	452	SRR15399686	22917	T	G	0,999127	2021-07-19	United States
S_478_K	S	478	SRR15399686	22995	C	A	1	2021-07-19	United States
S_614_G	S	614	SRR15399686	23403	A	G	1	2021-07-19	United States
S_681_R	S	681	SRR15399686	23604	C	G	0,999683	2021-07-19	United States
S_950_N	S	950	SRR15399686	24410	G	A	0,999659	2021-07-19	United States
ORF3a_26_L	ORF3a	26	SRR15399686	25469	C	T	1	2021-07-19	United States
ORF3a_260_I	ORF3a	260	SRR15399686	26172	G	T	0,99805	2021-07-19	United States
M_82_T	M	82	SRR15399686	26767	T	C	0,999576	2021-07-19	United States
ORF7a_61_I	ORF7a	61	SRR15399686	27575	C	T	0,998667	2021-07-19	United States
ORF7a_82_A	ORF7a	82	SRR15399686	27638	T	C	1	2021-07-19	United States
ORF7a_120_I	ORF7a	120	SRR15399686	27752	C	T	1	2021-07-19	United States
ORF7b_40_I	ORF7b	40	SRR15399686	27874	C	T	0,999555	2021-07-19	United States
ORF8_118_NA	ORF8	118	SRR15399686	28247	A	-GATTTC	0,997691	2021-07-19	United States
N_63_G	N	63	SRR15399686	28461	A	G	0,999023	2021-07-19	United States
N_203_M	N	203	SRR15399686	28881	G	T	1	2021-07-19	United States
N_215_C	N	215	SRR15399686	28916	G	T	1	2021-07-19	United States
N_377_Y	N	377	SRR15399686	29402	G	T	1	2021-07-19	United States
ORF1ab_82_NA	ORF1ab	82	SRR15399687	509	G	-GTCATGTTA	0,980112	2021-07-19	United States
ORF1ab_1306_S	ORF1ab	1306	SRR15399687	4181	G	T	0,999603	2021-07-19	United States
ORF1ab_2046_L	ORF1ab	2046	SRR15399687	6402	C	T	0,999724	2021-07-19	United States
ORF1ab_2287_S	ORF1ab	2287	SRR15399687	7124	C	T	0,99951	2021-07-19	United States
ORF1ab_2930_L	ORF1ab	2930	SRR15399687	9053	G	T	1	2021-07-19	United States
ORF1ab_3255_I	ORF1ab	3255	SRR15399687	10029	C	T	0,998086	2021-07-19	United States
ORF1ab_3646_A	ORF1ab	3646	SRR15399687	11201	A	G	0,999042	2021-07-19	United States
ORF1ab_314_L	ORF1ab	314	SRR15399687	14408	C	T	0,999867	2021-07-19	United States
ORF1ab_662_S	ORF1ab	662	SRR15399687	15451	G	A	0,999541	2021-07-19	United States
ORF1ab_1000_L	ORF1ab	1000	SRR15399687	16466	C	T	0,999177	2021-07-19	United States
ORF1ab_1257_V	ORF1ab	1257	SRR15399687	17236	A	G	0,99781	2021-07-19	United States
ORF1ab_1918_V	ORF1ab	1918	SRR15399687	19220	C	T	0,99984	2021-07-19	United States
S_19_R	S	19	SRR15399687	21618	C	G	1	2021-07-19	United States
S_156_NA	S	156	SRR15399687	22028	G	-AGTTCA	0,99866	2021-07-19	United States
S_452_R	S	452	SRR15399687	22917	T	G	1	2021-07-19	United States
S_478_K	S	478	SRR15399687	22995	C	A	1	2021-07-19	United States
S_614_G	S	614	SRR15399687	23403	A	G	1	2021-07-19	United States
S_681_R	S	681	SRR15399687	23604	C	G	0,999321	2021-07-19	United States
S_747_I	S	747	SRR15399687	23802	C	T	0,996494	2021-07-19	United States
S_950_N	S	950	SRR15399687	24410	G	A	0,99871	2021-07-19	United States
ORF3a_26_L	ORF3a	26	SRR15399687	25469	C	T	0,999266	2021-07-19	United States
ORF3a_174_A	ORF3a	174	SRR15399687	25913	G	C	0,0631185	2021-07-19	United States
M_82_T	M	82	SRR15399687	26767	T	C	0,998679	2021-07-19	United States
ORF7a_82_A	ORF7a	82	SRR15399687	27638	T	C	0,999758	2021-07-19	United States
ORF7a_120_I	ORF7a	120	SRR15399687	27752	C	T	1	2021-07-19	United States
ORF7b_40_I	ORF7b	40	SRR15399687	27874	C	T	0,999641	2021-07-19	United States
ORF8_118_NA	ORF8	118	SRR15399687	28247	A	-GATTTC	0,994911	2021-07-19	United States
N_63_G	N	63	SRR15399687	28461	A	G	0,999329	2021-07-19	United States
N_203_M	N	203	SRR15399687	28881	G	T	0,99889	2021-07-19	United States
N_215_C	N	215	SRR15399687	28916	G	T	0,99926	2021-07-19	United States
N_377_Y	N	377	SRR15399687	29402	G	T	1	2021-07-19	United States
ORF1ab_1306_S	ORF1ab	1306	SRR15399688	4181	G	T	0,999668	2021-07-18	United States
ORF1ab_2046_L	ORF1ab	2046	SRR15399688	6402	C	T	0,999354	2021-07-18	United States
ORF1ab_2287_S	ORF1ab	2287	SRR15399688	7124	C	T	1	2021-07-18	United States
ORF1ab_2930_L	ORF1ab	2930	SRR15399688	9053	G	T	0,998794	2021-07-18	United States
ORF1ab_3255_I	ORF1ab	3255	SRR15399688	10029	C	T	0,999559	2021-07-18	United States
ORF1ab_3646_A	ORF1ab	3646	SRR15399688	11201	A	G	0,998437	2021-07-18	United States
ORF1ab_3731_V	ORF1ab	3731	SRR15399688	11456	A	G	0,998574	2021-07-18	United States
ORF1ab_310_I	ORF1ab	310	SRR15399688	14396	C	T	0,0701652	2021-07-18	United States
ORF1ab_314_L	ORF1ab	314	SRR15399688	14408	C	T	0,999883	2021-07-18	United States
ORF1ab_662_S	ORF1ab	662	SRR15399688	15451	G	A	0,999891	2021-07-18	United States
ORF1ab_711_G	ORF1ab	711	SRR15399688	15599	T	G	0,997749	2021-07-18	United States
ORF1ab_1000_L	ORF1ab	1000	SRR15399688	16466	C	T	0,999886	2021-07-18	United States
ORF1ab_1918_V	ORF1ab	1918	SRR15399688	19220	C	T	0,999596	2021-07-18	United States
S_19_R	S	19	SRR15399688	21618	C	G	1	2021-07-18	United States
S_156_NA	S	156	SRR15399688	22028	G	-AGTTCA	1	2021-07-18	United States
S_452_R	S	452	SRR15399688	22917	T	G	0,999566	2021-07-18	United States
S_478_K	S	478	SRR15399688	22995	C	A	1	2021-07-18	United States
S_614_G	S	614	SRR15399688	23403	A	G	0,999855	2021-07-18	United States
S_681_R	S	681	SRR15399688	23604	C	G	0,999826	2021-07-18	United States
S_809_S	S	809	SRR15399688	23987	C	T	0,998486	2021-07-18	United States
S_950_N	S	950	SRR15399688	24410	G	A	0,99908	2021-07-18	United States
ORF3a_26_L	ORF3a	26	SRR15399688	25469	C	T	0,999614	2021-07-18	United States
M_82_T	M	82	SRR15399688	26767	T	C	1	2021-07-18	United States
ORF7a_34_L	ORF7a	34	SRR15399688	27494	C	T	0,0802416	2021-07-18	United States
ORF7a_82_A	ORF7a	82	SRR15399688	27638	T	C	0,99969	2021-07-18	United States
ORF7a_120_I	ORF7a	120	SRR15399688	27752	C	T	1	2021-07-18	United States
ORF7b_40_I	ORF7b	40	SRR15399688	27874	C	T	0,999108	2021-07-18	United States
ORF8_118_NA	ORF8	118	SRR15399688	28247	A	-GATTTC	0,995128	2021-07-18	United States
N_63_G	N	63	SRR15399688	28461	A	G	0,998902	2021-07-18	United States
N_203_M	N	203	SRR15399688	28881	G	T	1	2021-07-18	United States
N_215_C	N	215	SRR15399688	28916	G	T	0,994302	2021-07-18	United States
N_377_Y	N	377	SRR15399688	29402	G	T	0,998814	2021-07-18	United States
ORF1ab_1001_I	ORF1ab	1001	SRR15399689	3267	C	T	0,995626	2021-07-19	United States
ORF1ab_1708_D	ORF1ab	1708	SRR15399689	5388	C	A	0,995688	2021-07-19	United States
ORF1ab_2230_T	ORF1ab	2230	SRR15399689	6954	T	C	1	2021-07-19	United States
ORF1ab_2345_V	ORF1ab	2345	SRR15399689	7299	C	T	0,995942	2021-07-19	United States
ORF1ab_3674_NA	ORF1ab	3674	SRR15399689	11287	G	-TCTGGTTTT	0,994321	2021-07-19	United States
ORF1ab_314_L	ORF1ab	314	SRR15399689	14408	C	T	0,999651	2021-07-19	United States
S_68_NA	S	68	SRR15399689	21764	A	-TACATG	0,994737	2021-07-19	United States
S_143_NA	S	143	SRR15399689	21990	T	-TTA	0,996594	2021-07-19	United States
S_501_Y	S	501	SRR15399689	23063	A	T	0,998355	2021-07-19	United States
S_570_D	S	570	SRR15399689	23271	C	A	0,996526	2021-07-19	United States
S_614_G	S	614	SRR15399689	23403	A	G	0,999798	2021-07-19	United States
S_681_H	S	681	SRR15399689	23604	C	A	0,995635	2021-07-19	United States
S_716_I	S	716	SRR15399689	23709	C	T	0,996589	2021-07-19	United States
S_982_A	S	982	SRR15399689	24506	T	G	0,996362	2021-07-19	United States
S_1118_H	S	1118	SRR15399689	24914	G	C	0,997702	2021-07-19	United States
ORF7a_14_I	ORF7a	14	SRR15399689	27434	C	T	0,996638	2021-07-19	United States
ORF8_27_*	ORF8	27	SRR15399689	27972	C	T	0,997247	2021-07-19	United States
ORF8_52_I	ORF8	52	SRR15399689	28048	G	T	0,997212	2021-07-19	United States
ORF8_68_*	ORF8	68	SRR15399689	28095	A	T	0,996995	2021-07-19	United States
ORF8_73_C	ORF8	73	SRR15399689	28111	A	G	0,997793	2021-07-19	United States
N_3_H	N	3	SRR15399689	28280	G	C	0,998941	2021-07-19	United States
N_3_V	N	3	SRR15399689	28281	A	T	0,998414	2021-07-19	United States
N_3_E	N	3	SRR15399689	28282	T	A	0,998594	2021-07-19	United States
N_202_C	N	202	SRR15399689	28877	A	T	0,997159	2021-07-19	United States
N_202_T	N	202	SRR15399689	28878	G	C	0,997199	2021-07-19	United States
N_203_K	N	203	SRR15399689	28881	G	A	0,996671	2021-07-19	United States
N_204_R	N	204	SRR15399689	28883	G	C	0,996718	2021-07-19	United States
N_235_F	N	235	SRR15399689	28977	C	T	0,997096	2021-07-19	United States
ORF1ab_1001_I	ORF1ab	1001	SRR15399690	3267	C	T	0,984298	2021-07-19	United States
ORF1ab_1708_D	ORF1ab	1708	SRR15399690	5388	C	A	0,986171	2021-07-19	United States
ORF1ab_2230_T	ORF1ab	2230	SRR15399690	6954	T	C	0,996226	2021-07-19	United States
ORF1ab_2345_V	ORF1ab	2345	SRR15399690	7299	C	T	0,991627	2021-07-19	United States
ORF1ab_3674_NA	ORF1ab	3674	SRR15399690	11287	G	-TCTGGTTTT	0,979973	2021-07-19	United States
ORF1ab_314_L	ORF1ab	314	SRR15399690	14408	C	T	0,999566	2021-07-19	United States
S_68_NA	S	68	SRR15399690	21764	A	-TACATG	0,987252	2021-07-19	United States
S_143_NA	S	143	SRR15399690	21990	T	-TTA	0,992166	2021-07-19	United States
S_501_Y	S	501	SRR15399690	23063	A	T	0,992683	2021-07-19	United States
S_570_D	S	570	SRR15399690	23271	C	A	0,982906	2021-07-19	United States
S_614_G	S	614	SRR15399690	23403	A	G	1	2021-07-19	United States
S_681_H	S	681	SRR15399690	23604	C	A	0,991713	2021-07-19	United States
S_716_I	S	716	SRR15399690	23709	C	T	0,99152	2021-07-19	United States
S_982_A	S	982	SRR15399690	24506	T	G	0,987337	2021-07-19	United States
S_1118_H	S	1118	SRR15399690	24914	G	C	0,993991	2021-07-19	United States
ORF3a_174_A	ORF3a	174	SRR15399690	25913	G	C	0,119128	2021-07-19	United States
ORF7a_14_I	ORF7a	14	SRR15399690	27434	C	T	0,994072	2021-07-19	United States
ORF8_27_*	ORF8	27	SRR15399690	27972	C	T	0,980654	2021-07-19	United States
ORF8_52_I	ORF8	52	SRR15399690	28048	G	T	0,981695	2021-07-19	United States
ORF8_68_*	ORF8	68	SRR15399690	28095	A	T	0,979839	2021-07-19	United States
ORF8_73_C	ORF8	73	SRR15399690	28111	A	G	0,980649	2021-07-19	United States
N_3_H	N	3	SRR15399690	28280	G	C	0,982933	2021-07-19	United States
N_3_V	N	3	SRR15399690	28281	A	T	0,982921	2021-07-19	United States
N_3_E	N	3	SRR15399690	28282	T	A	0,982591	2021-07-19	United States
N_202_C	N	202	SRR15399690	28877	A	T	0,991111	2021-07-19	United States
N_202_T	N	202	SRR15399690	28878	G	C	0,991121	2021-07-19	United States
N_203_K	N	203	SRR15399690	28881	G	A	0,991061	2021-07-19	United States
N_204_R	N	204	SRR15399690	28883	G	C	0,99115	2021-07-19	United States
N_235_F	N	235	SRR15399690	28977	C	T	0,992161	2021-07-19	United States
ORF1ab_257_T	ORF1ab	257	SRR15399691	1035	T	C	0,995774	2021-07-19	United States
ORF1ab_565_T	ORF1ab	565	SRR15399691	1958	G	A	0,994516	2021-07-19	United States
ORF1ab_1640_L	ORF1ab	1640	SRR15399691	5184	C	T	0,999433	2021-07-19	United States
ORF1ab_3209_V	ORF1ab	3209	SRR15399691	9891	C	T	0,99561	2021-07-19	United States
ORF1ab_3718_A	ORF1ab	3718	SRR15399691	11418	T	C	0,997453	2021-07-19	United States
ORF1ab_3750_I	ORF1ab	3750	SRR15399691	11514	C	T	0,997436	2021-07-19	United States
ORF1ab_314_L	ORF1ab	314	SRR15399691	14408	C	T	0,999648	2021-07-19	United States
ORF1ab_662_S	ORF1ab	662	SRR15399691	15451	G	A	0,996938	2021-07-19	United States
ORF1ab_1000_L	ORF1ab	1000	SRR15399691	16466	C	T	0,997565	2021-07-19	United States
ORF1ab_2516_R	ORF1ab	2516	SRR15399691	21014	A	G	0,297872	2021-07-19	United States
S_19_R	S	19	SRR15399691	21618	C	G	0,99878	2021-07-19	United States
S_156_NA	S	156	SRR15399691	22028	G	-AGTTCA	0,997214	2021-07-19	United States
S_222_V	S	222	SRR15399691	22227	C	T	0,991254	2021-07-19	United States
S_452_R	S	452	SRR15399691	22917	T	G	1	2021-07-19	United States
S_478_K	S	478	SRR15399691	22995	C	A	1	2021-07-19	United States
S_614_G	S	614	SRR15399691	23403	A	G	0,999744	2021-07-19	United States
S_681_R	S	681	SRR15399691	23604	C	G	1	2021-07-19	United States
S_950_N	S	950	SRR15399691	24410	G	A	0,998875	2021-07-19	United States
ORF3a_26_L	ORF3a	26	SRR15399691	25469	C	T	0,999711	2021-07-19	United States
ORF3a_224_C	ORF3a	224	SRR15399691	26062	G	T	0,994218	2021-07-19	United States
M_82_T	M	82	SRR15399691	26767	T	C	0,999625	2021-07-19	United States
M_197_N	M	197	SRR15399691	27112	G	A	0,995711	2021-07-19	United States
ORF7a_82_A	ORF7a	82	SRR15399691	27638	T	C	1	2021-07-19	United States
ORF7a_120_I	ORF7a	120	SRR15399691	27752	C	T	1	2021-07-19	United States
ORF8_16_S	ORF8	16	SRR15399691	27940	T	C	0,996807	2021-07-19	United States
ORF8_118_NA	ORF8	118	SRR15399691	28247	A	-GATTTC	0,990828	2021-07-19	United States
N_63_G	N	63	SRR15399691	28461	A	G	0,999652	2021-07-19	United States
N_203_M	N	203	SRR15399691	28881	G	T	1	2021-07-19	United States
N_377_Y	N	377	SRR15399691	29402	G	T	1	2021-07-19	United States
ORF1ab_1306_S	ORF1ab	1306	SRR15399693	4181	G	T	0,999732	2021-07-19	United States
ORF1ab_2046_L	ORF1ab	2046	SRR15399693	6402	C	T	0,999374	2021-07-19	United States
ORF1ab_2287_S	ORF1ab	2287	SRR15399693	7124	C	T	0,999552	2021-07-19	United States
ORF1ab_2930_L	ORF1ab	2930	SRR15399693	9053	G	T	0,999218	2021-07-19	United States
ORF1ab_3255_I	ORF1ab	3255	SRR15399693	10029	C	T	0,999471	2021-07-19	United States
ORF1ab_3336_I	ORF1ab	3336	SRR15399693	10271	G	A	0,996066	2021-07-19	United States
ORF1ab_3646_A	ORF1ab	3646	SRR15399693	11201	A	G	0,999136	2021-07-19	United States
ORF1ab_314_L	ORF1ab	314	SRR15399693	14408	C	T	0,999852	2021-07-19	United States
ORF1ab_662_S	ORF1ab	662	SRR15399693	15451	G	A	0,999333	2021-07-19	United States
ORF1ab_1000_L	ORF1ab	1000	SRR15399693	16466	C	T	0,999577	2021-07-19	United States
ORF1ab_1918_V	ORF1ab	1918	SRR15399693	19220	C	T	0,999519	2021-07-19	United States
ORF1ab_2068_R	ORF1ab	2068	SRR15399693	19669	G	A	0,995245	2021-07-19	United States
S_19_R	S	19	SRR15399693	21618	C	G	1	2021-07-19	United States
S_156_NA	S	156	SRR15399693	22028	G	-AGTTCA	1	2021-07-19	United States
S_452_R	S	452	SRR15399693	22917	T	G	1	2021-07-19	United States
S_478_K	S	478	SRR15399693	22995	C	A	1	2021-07-19	United States
S_614_G	S	614	SRR15399693	23403	A	G	1	2021-07-19	United States
S_681_R	S	681	SRR15399693	23604	C	G	0,999529	2021-07-19	United States
S_950_N	S	950	SRR15399693	24410	G	A	0,998058	2021-07-19	United States
ORF3a_26_L	ORF3a	26	SRR15399693	25469	C	T	0,999289	2021-07-19	United States
M_82_T	M	82	SRR15399693	26767	T	C	1	2021-07-19	United States
ORF6_46_V	ORF6	46	SRR15399693	27338	A	T	0,997839	2021-07-19	United States
ORF7a_82_A	ORF7a	82	SRR15399693	27638	T	C	0,999549	2021-07-19	United States
ORF7a_120_I	ORF7a	120	SRR15399693	27752	C	T	0,999102	2021-07-19	United States
ORF7b_40_I	ORF7b	40	SRR15399693	27874	C	T	0,997922	2021-07-19	United States
ORF8_118_NA	ORF8	118	SRR15399693	28247	A	-GATTTC	0,995555	2021-07-19	United States
N_63_G	N	63	SRR15399693	28461	A	G	0,998622	2021-07-19	United States
N_203_M	N	203	SRR15399693	28881	G	T	0,998147	2021-07-19	United States
N_215_C	N	215	SRR15399693	28916	G	T	0,998765	2021-07-19	United States
N_377_Y	N	377	SRR15399693	29402	G	T	1	2021-07-19	United States
ORF1ab_309_L	ORF1ab	309	SRR15399694	1191	C	T	0,998277	2021-07-19	United States
ORF1ab_1640_L	ORF1ab	1640	SRR15399694	5184	C	T	0,999499	2021-07-19	United States
ORF1ab_1921_Q	ORF1ab	1921	SRR15399694	6027	C	A	0,99546	2021-07-19	United States
ORF1ab_2980_N	ORF1ab	2980	SRR15399694	9203	G	A	0,998809	2021-07-19	United States
ORF1ab_3138_S	ORF1ab	3138	SRR15399694	9678	T	C	0,997966	2021-07-19	United States
ORF1ab_3580_Q	ORF1ab	3580	SRR15399694	11005	C	A	0,997788	2021-07-19	United States
ORF1ab_314_L	ORF1ab	314	SRR15399694	14408	C	T	0,999785	2021-07-19	United States
ORF1ab_2310_R	ORF1ab	2310	SRR15399694	20396	A	G	0,998547	2021-07-19	United States
S_19_R	S	19	SRR15399694	21618	C	G	1	2021-07-19	United States
S_156_NA	S	156	SRR15399694	22028	G	-AGTTCA	0,995876	2021-07-19	United States
S_176_F	S	176	SRR15399694	22088	C	T	0,823529	2021-07-19	United States
S_452_R	S	452	SRR15399694	22917	T	G	1	2021-07-19	United States
S_478_K	S	478	SRR15399694	22995	C	A	1	2021-07-19	United States
S_614_G	S	614	SRR15399694	23403	A	G	1	2021-07-19	United States
S_681_R	S	681	SRR15399694	23604	C	G	0,999289	2021-07-19	United States
S_950_N	S	950	SRR15399694	24410	G	A	0,999759	2021-07-19	United States
ORF3a_26_L	ORF3a	26	SRR15399694	25469	C	T	1	2021-07-19	United States
ORF3a_174_A	ORF3a	174	SRR15399694	25913	G	C	0,0602837	2021-07-19	United States
M_82_T	M	82	SRR15399694	26767	T	C	0,999684	2021-07-19	United States
ORF7a_82_A	ORF7a	82	SRR15399694	27638	T	C	0,998354	2021-07-19	United States
ORF7a_120_I	ORF7a	120	SRR15399694	27752	C	T	0,999591	2021-07-19	United States
N_63_G	N	63	SRR15399694	28461	A	G	0,998704	2021-07-19	United States
N_203_M	N	203	SRR15399694	28881	G	T	0,999271	2021-07-19	United States
N_377_Y	N	377	SRR15399694	29402	G	T	1	2021-07-19	United States
ORF10_8_NA	ORF10	8	SRR15399694	29580	C	-TT	0,996372	2021-07-19	United States
ORF1ab_1640_L	ORF1ab	1640	SRR15399696	5184	C	T	0,999585	2021-07-19	United States
ORF1ab_1754_I	ORF1ab	1754	SRR15399696	5526	C	T	0,998108	2021-07-19	United States
ORF1ab_3209_V	ORF1ab	3209	SRR15399696	9891	C	T	0,999418	2021-07-19	United States
ORF1ab_3718_A	ORF1ab	3718	SRR15399696	11418	T	C	0,999277	2021-07-19	United States
ORF1ab_3750_I	ORF1ab	3750	SRR15399696	11514	C	T	0,998544	2021-07-19	United States
ORF1ab_314_L	ORF1ab	314	SRR15399696	14408	C	T	1	2021-07-19	United States
ORF1ab_662_S	ORF1ab	662	SRR15399696	15451	G	A	0,99978	2021-07-19	United States
ORF1ab_1000_L	ORF1ab	1000	SRR15399696	16466	C	T	0,999716	2021-07-19	United States
S_19_R	S	19	SRR15399696	21618	C	G	1	2021-07-19	United States
S_156_NA	S	156	SRR15399696	22028	G	-AGTTCA	0,997732	2021-07-19	United States
S_222_V	S	222	SRR15399696	22227	C	T	0,997636	2021-07-19	United States
S_348_S	S	348	SRR15399696	22604	G	T	0,997714	2021-07-19	United States
S_452_R	S	452	SRR15399696	22917	T	G	1	2021-07-19	United States
S_478_K	S	478	SRR15399696	22995	C	A	1	2021-07-19	United States
S_614_G	S	614	SRR15399696	23403	A	G	0,999837	2021-07-19	United States
S_681_R	S	681	SRR15399696	23604	C	G	0,999775	2021-07-19	United States
S_950_N	S	950	SRR15399696	24410	G	A	0,999141	2021-07-19	United States
S_1264_L	S	1264	SRR15399696	25352	G	T	0,998192	2021-07-19	United States
ORF3a_26_L	ORF3a	26	SRR15399696	25469	C	T	1	2021-07-19	United States
M_82_T	M	82	SRR15399696	26767	T	C	0,999396	2021-07-19	United States
ORF6_48_N	ORF6	48	SRR15399696	27345	A	T	0,998311	2021-07-19	United States
ORF7a_82_A	ORF7a	82	SRR15399696	27638	T	C	1	2021-07-19	United States
ORF7a_120_I	ORF7a	120	SRR15399696	27752	C	T	0,999503	2021-07-19	United States
ORF8_118_NA	ORF8	118	SRR15399696	28247	A	-GATTTC	0,996331	2021-07-19	United States
N_63_G	N	63	SRR15399696	28461	A	G	0,999084	2021-07-19	United States
N_203_M	N	203	SRR15399696	28881	G	T	1	2021-07-19	United States
N_377_Y	N	377	SRR15399696	29402	G	T	1	2021-07-19	United States
ORF1ab_81_NA	ORF1ab	81	SRR15399698	507	A	-TGGTCATGTTATGGT	0,978367	2021-07-17	United States
ORF1ab_309_L	ORF1ab	309	SRR15399698	1191	C	T	0,99475	2021-07-17	United States
ORF1ab_1275_N	ORF1ab	1275	SRR15399698	4088	G	A	0,992242	2021-07-17	United States
ORF1ab_1640_L	ORF1ab	1640	SRR15399698	5184	C	T	0,99696	2021-07-17	United States
ORF1ab_2980_N	ORF1ab	2980	SRR15399698	9203	G	A	0,995266	2021-07-17	United States
ORF1ab_3138_S	ORF1ab	3138	SRR15399698	9678	T	C	0,995442	2021-07-17	United States
ORF1ab_3580_Q	ORF1ab	3580	SRR15399698	11005	C	A	0,993932	2021-07-17	United States
ORF1ab_314_L	ORF1ab	314	SRR15399698	14408	C	T	0,999758	2021-07-17	United States
ORF1ab_2310_R	ORF1ab	2310	SRR15399698	20396	A	G	0,976359	2021-07-17	United States
ORF1ab_2688_P	ORF1ab	2688	SRR15399698	21529	T	C	0,984581	2021-07-17	United States
S_19_R	S	19	SRR15399698	21618	C	G	1	2021-07-17	United States
S_156_NA	S	156	SRR15399698	22028	G	-AGTTCA	0,986784	2021-07-17	United States
S_452_R	S	452	SRR15399698	22917	T	G	1	2021-07-17	United States
S_478_K	S	478	SRR15399698	22995	C	A	0,999295	2021-07-17	United States
S_614_G	S	614	SRR15399698	23403	A	G	0,999825	2021-07-17	United States
S_681_R	S	681	SRR15399698	23604	C	G	0,999376	2021-07-17	United States
S_950_N	S	950	SRR15399698	24410	G	A	0,999717	2021-07-17	United States
ORF3a_26_L	ORF3a	26	SRR15399698	25469	C	T	0,999694	2021-07-17	United States
M_82_T	M	82	SRR15399698	26767	T	C	0,99948	2021-07-17	United States
ORF7a_82_A	ORF7a	82	SRR15399698	27638	T	C	0,999453	2021-07-17	United States
ORF7a_120_I	ORF7a	120	SRR15399698	27752	C	T	0,999453	2021-07-17	United States
ORF8_19_*	ORF8	19	SRR15399698	27948	G	T	0,993167	2021-07-17	United States
N_63_G	N	63	SRR15399698	28461	A	G	0,999022	2021-07-17	United States
N_203_M	N	203	SRR15399698	28881	G	T	0,997901	2021-07-17	United States
N_377_Y	N	377	SRR15399698	29402	G	T	1	2021-07-17	United States
ORF1ab_261_N	ORF1ab	261	SRR15399701	1048	G	T	0,996358	2021-07-21	United States
ORF1ab_777_S	ORF1ab	777	SRR15399701	2594	C	T	0,99753	2021-07-21	United States
ORF1ab_1306_S	ORF1ab	1306	SRR15399701	4181	G	T	0,998911	2021-07-21	United States
ORF1ab_2046_L	ORF1ab	2046	SRR15399701	6402	C	T	0,999339	2021-07-21	United States
ORF1ab_2287_S	ORF1ab	2287	SRR15399701	7124	C	T	0,997564	2021-07-21	United States
ORF1ab_2930_L	ORF1ab	2930	SRR15399701	9053	G	T	0,999477	2021-07-21	United States
ORF1ab_3255_I	ORF1ab	3255	SRR15399701	10029	C	T	0,999482	2021-07-21	United States
ORF1ab_3646_A	ORF1ab	3646	SRR15399701	11201	A	G	0,997833	2021-07-21	United States
ORF1ab_314_L	ORF1ab	314	SRR15399701	14408	C	T	1	2021-07-21	United States
ORF1ab_662_S	ORF1ab	662	SRR15399701	15451	G	A	0,99974	2021-07-21	United States
ORF1ab_1000_L	ORF1ab	1000	SRR15399701	16466	C	T	1	2021-07-21	United States
ORF1ab_1397_I	ORF1ab	1397	SRR15399701	17658	G	T	0,998455	2021-07-21	United States
ORF1ab_1453_I	ORF1ab	1453	SRR15399701	17825	C	T	0,99762	2021-07-21	United States
ORF1ab_1918_V	ORF1ab	1918	SRR15399701	19220	C	T	0,999392	2021-07-21	United States
S_19_R	S	19	SRR15399701	21618	C	G	0,999509	2021-07-21	United States
S_156_NA	S	156	SRR15399701	22028	G	-AGTTCA	1	2021-07-21	United States
S_452_R	S	452	SRR15399701	22917	T	G	1	2021-07-21	United States
S_478_K	S	478	SRR15399701	22995	C	A	1	2021-07-21	United States
S_614_G	S	614	SRR15399701	23403	A	G	0,999364	2021-07-21	United States
S_654_Q	S	654	SRR15399701	23522	G	C	0,996343	2021-07-21	United States
S_681_R	S	681	SRR15399701	23604	C	G	0,999707	2021-07-21	United States
S_950_N	S	950	SRR15399701	24410	G	A	0,999036	2021-07-21	United States
ORF3a_26_L	ORF3a	26	SRR15399701	25469	C	T	0,999845	2021-07-21	United States
ORF3a_238_Y	ORF3a	238	SRR15399701	26104	G	T	0,997274	2021-07-21	United States
M_82_T	M	82	SRR15399701	26767	T	C	0,999256	2021-07-21	United States
M_167_Q	M	167	SRR15399701	27021	G	C	0,997655	2021-07-21	United States
ORF7a_82_A	ORF7a	82	SRR15399701	27638	T	C	0,999708	2021-07-21	United States
ORF7a_120_I	ORF7a	120	SRR15399701	27752	C	T	1	2021-07-21	United States
ORF7b_40_I	ORF7b	40	SRR15399701	27874	C	T	0,999818	2021-07-21	United States
ORF8_118_NA	ORF8	118	SRR15399701	28247	A	-GATTTC	0,996624	2021-07-21	United States
N_63_G	N	63	SRR15399701	28461	A	G	0,998392	2021-07-21	United States
N_203_M	N	203	SRR15399701	28881	G	T	0,999651	2021-07-21	United States
N_215_C	N	215	SRR15399701	28916	G	T	0,999301	2021-07-21	United States
N_377_Y	N	377	SRR15399701	29402	G	T	0,999006	2021-07-21	United States
N_402_Y	N	402	SRR15399701	29477	G	T	0,999015	2021-07-21	United States
ORF1ab_1306_S	ORF1ab	1306	SRR15399702	4181	G	T	0,995952	2021-07-17	United States
ORF1ab_2046_L	ORF1ab	2046	SRR15399702	6402	C	T	0,995908	2021-07-17	United States
ORF1ab_2287_S	ORF1ab	2287	SRR15399702	7124	C	T	0,996069	2021-07-17	United States
ORF1ab_2554_V	ORF1ab	2554	SRR15399702	7926	C	T	0,987455	2021-07-17	United States
ORF1ab_2930_L	ORF1ab	2930	SRR15399702	9053	G	T	0,992152	2021-07-17	United States
ORF1ab_3255_I	ORF1ab	3255	SRR15399702	10029	C	T	0,995726	2021-07-17	United States
ORF1ab_3646_A	ORF1ab	3646	SRR15399702	11201	A	G	0,99482	2021-07-17	United States
ORF1ab_183_V	ORF1ab	183	SRR15399702	14014	T	G	0,992331	2021-07-17	United States
ORF1ab_314_L	ORF1ab	314	SRR15399702	14408	C	T	0,99982	2021-07-17	United States
ORF1ab_662_S	ORF1ab	662	SRR15399702	15451	G	A	0,999076	2021-07-17	United States
ORF1ab_1000_L	ORF1ab	1000	SRR15399702	16466	C	T	0,999128	2021-07-17	United States
ORF1ab_1918_V	ORF1ab	1918	SRR15399702	19220	C	T	0,994992	2021-07-17	United States
S_19_R	S	19	SRR15399702	21618	C	G	0,998249	2021-07-17	United States
S_156_NA	S	156	SRR15399702	22028	G	-AGTTCA	0,981707	2021-07-17	United States
S_452_R	S	452	SRR15399702	22917	T	G	0,998335	2021-07-17	United States
S_478_K	S	478	SRR15399702	22995	C	A	0,998294	2021-07-17	United States
S_614_G	S	614	SRR15399702	23403	A	G	0,999486	2021-07-17	United States
S_681_R	S	681	SRR15399702	23604	C	G	0,999686	2021-07-17	United States
S_950_N	S	950	SRR15399702	24410	G	A	0,99903	2021-07-17	United States
ORF3a_26_L	ORF3a	26	SRR15399702	25469	C	T	0,998655	2021-07-17	United States
M_82_T	M	82	SRR15399702	26767	T	C	0,999526	2021-07-17	United States
ORF7a_82_A	ORF7a	82	SRR15399702	27638	T	C	0,998175	2021-07-17	United States
ORF7a_120_I	ORF7a	120	SRR15399702	27752	C	T	0,999094	2021-07-17	United States
ORF7b_40_I	ORF7b	40	SRR15399702	27874	C	T	0,99553	2021-07-17	United States
ORF8_118_NA	ORF8	118	SRR15399702	28247	A	-GATTTC	0,996341	2021-07-17	United States
N_63_G	N	63	SRR15399702	28461	A	G	0,999195	2021-07-17	United States
N_203_M	N	203	SRR15399702	28881	G	T	0,998415	2021-07-17	United States
N_215_C	N	215	SRR15399702	28916	G	T	0,992063	2021-07-17	United States
N_377_Y	N	377	SRR15399702	29402	G	T	1	2021-07-17	United States
ORF1ab_1306_S	ORF1ab	1306	SRR15399703	4181	G	T	0,996147	2021-07-17	United States
ORF1ab_2046_L	ORF1ab	2046	SRR15399703	6402	C	T	0,996782	2021-07-17	United States
ORF1ab_2125_Y	ORF1ab	2125	SRR15399703	6638	C	T	0,991914	2021-07-17	United States
ORF1ab_2287_S	ORF1ab	2287	SRR15399703	7124	C	T	0,997001	2021-07-17	United States
ORF1ab_2554_V	ORF1ab	2554	SRR15399703	7926	C	T	0,988708	2021-07-17	United States
ORF1ab_2930_L	ORF1ab	2930	SRR15399703	9053	G	T	0,996664	2021-07-17	United States
ORF1ab_3255_I	ORF1ab	3255	SRR15399703	10029	C	T	0,996604	2021-07-17	United States
ORF1ab_3646_A	ORF1ab	3646	SRR15399703	11201	A	G	0,996291	2021-07-17	United States
ORF1ab_183_V	ORF1ab	183	SRR15399703	14014	T	G	0,99105	2021-07-17	United States
ORF1ab_314_L	ORF1ab	314	SRR15399703	14408	C	T	1	2021-07-17	United States
ORF1ab_662_S	ORF1ab	662	SRR15399703	15451	G	A	0,999276	2021-07-17	United States
ORF1ab_1000_L	ORF1ab	1000	SRR15399703	16466	C	T	0,998374	2021-07-17	United States
ORF1ab_1087_Y	ORF1ab	1087	SRR15399703	16726	C	T	0,992299	2021-07-17	United States
ORF1ab_1918_V	ORF1ab	1918	SRR15399703	19220	C	T	0,996229	2021-07-17	United States
S_19_R	S	19	SRR15399703	21618	C	G	1	2021-07-17	United States
S_156_NA	S	156	SRR15399703	22028	G	-AGTTCA	1	2021-07-17	United States
S_452_R	S	452	SRR15399703	22917	T	G	0,998804	2021-07-17	United States
S_478_K	S	478	SRR15399703	22995	C	A	0,998764	2021-07-17	United States
S_614_G	S	614	SRR15399703	23403	A	G	1	2021-07-17	United States
S_681_R	S	681	SRR15399703	23604	C	G	0,998225	2021-07-17	United States
S_950_N	S	950	SRR15399703	24410	G	A	0,999597	2021-07-17	United States
ORF3a_26_L	ORF3a	26	SRR15399703	25469	C	T	1	2021-07-17	United States
M_82_T	M	82	SRR15399703	26767	T	C	1	2021-07-17	United States
ORF7a_82_A	ORF7a	82	SRR15399703	27638	T	C	0,998457	2021-07-17	United States
ORF7a_120_I	ORF7a	120	SRR15399703	27752	C	T	0,99923	2021-07-17	United States
ORF7b_40_I	ORF7b	40	SRR15399703	27874	C	T	0,996631	2021-07-17	United States
ORF8_60_F	ORF8	60	SRR15399703	28073	G	T	0,985567	2021-07-17	United States
ORF8_118_NA	ORF8	118	SRR15399703	28247	A	-GATTTC	0,996436	2021-07-17	United States
N_63_G	N	63	SRR15399703	28461	A	G	0,997962	2021-07-17	United States
N_203_M	N	203	SRR15399703	28881	G	T	1	2021-07-17	United States
N_215_C	N	215	SRR15399703	28916	G	T	0,996933	2021-07-17	United States
N_377_Y	N	377	SRR15399703	29402	G	T	1	2021-07-17	United States
ORF1ab_987_I	ORF1ab	987	SRR15399704	3225	C	T	0,997455	2021-07-20	United States
ORF1ab_1306_S	ORF1ab	1306	SRR15399704	4181	G	T	0,999573	2021-07-20	United States
ORF1ab_2046_L	ORF1ab	2046	SRR15399704	6402	C	T	0,999451	2021-07-20	United States
ORF1ab_2287_S	ORF1ab	2287	SRR15399704	7124	C	T	0,998932	2021-07-20	United States
ORF1ab_2554_S	ORF1ab	2554	SRR15399704	7925	G	T	0,998617	2021-07-20	United States
ORF1ab_2930_L	ORF1ab	2930	SRR15399704	9053	G	T	0,999484	2021-07-20	United States
ORF1ab_3255_I	ORF1ab	3255	SRR15399704	10029	C	T	1	2021-07-20	United States
ORF1ab_3646_A	ORF1ab	3646	SRR15399704	11201	A	G	0,998848	2021-07-20	United States
ORF1ab_3731_V	ORF1ab	3731	SRR15399704	11456	A	G	0,997444	2021-07-20	United States
ORF1ab_314_L	ORF1ab	314	SRR15399704	14408	C	T	0,999776	2021-07-20	United States
ORF1ab_662_S	ORF1ab	662	SRR15399704	15451	G	A	1	2021-07-20	United States
ORF1ab_1000_L	ORF1ab	1000	SRR15399704	16466	C	T	1	2021-07-20	United States
ORF1ab_1918_V	ORF1ab	1918	SRR15399704	19220	C	T	0,999476	2021-07-20	United States
S_19_R	S	19	SRR15399704	21618	C	G	1	2021-07-20	United States
S_156_NA	S	156	SRR15399704	22028	G	-AGTTCA	0,997423	2021-07-20	United States
S_452_R	S	452	SRR15399704	22917	T	G	1	2021-07-20	United States
S_478_K	S	478	SRR15399704	22995	C	A	1	2021-07-20	United States
S_614_G	S	614	SRR15399704	23403	A	G	1	2021-07-20	United States
S_681_R	S	681	SRR15399704	23604	C	G	0,999655	2021-07-20	United States
S_950_N	S	950	SRR15399704	24410	G	A	0,998931	2021-07-20	United States
ORF3a_26_L	ORF3a	26	SRR15399704	25469	C	T	1	2021-07-20	United States
M_82_T	M	82	SRR15399704	26767	T	C	1	2021-07-20	United States
ORF7a_11_I	ORF7a	11	SRR15399704	27425	C	T	0,996526	2021-07-20	United States
ORF7a_82_A	ORF7a	82	SRR15399704	27638	T	C	1	2021-07-20	United States
ORF7a_120_I	ORF7a	120	SRR15399704	27752	C	T	1	2021-07-20	United States
ORF7b_40_I	ORF7b	40	SRR15399704	27874	C	T	1	2021-07-20	United States
ORF8_118_NA	ORF8	118	SRR15399704	28247	A	-GATTTC	0,997181	2021-07-20	United States
N_63_G	N	63	SRR15399704	28461	A	G	0,999186	2021-07-20	United States
N_203_M	N	203	SRR15399704	28881	G	T	1	2021-07-20	United States
N_215_C	N	215	SRR15399704	28916	G	T	1	2021-07-20	United States
N_377_Y	N	377	SRR15399704	29402	G	T	0,99899	2021-07-20	United States
ORF1ab_1306_S	ORF1ab	1306	SRR15399706	4181	G	T	0,995433	2021-07-17	United States
ORF1ab_2046_L	ORF1ab	2046	SRR15399706	6402	C	T	0,997621	2021-07-17	United States
ORF1ab_2125_Y	ORF1ab	2125	SRR15399706	6638	C	T	0,990909	2021-07-17	United States
ORF1ab_2287_S	ORF1ab	2287	SRR15399706	7124	C	T	0,993649	2021-07-17	United States
ORF1ab_2554_V	ORF1ab	2554	SRR15399706	7926	C	T	0,988095	2021-07-17	United States
ORF1ab_2930_L	ORF1ab	2930	SRR15399706	9053	G	T	0,996829	2021-07-17	United States
ORF1ab_3255_I	ORF1ab	3255	SRR15399706	10029	C	T	0,990548	2021-07-17	United States
ORF1ab_3646_A	ORF1ab	3646	SRR15399706	11201	A	G	0,995747	2021-07-17	United States
ORF1ab_183_V	ORF1ab	183	SRR15399706	14014	T	G	0,990424	2021-07-17	United States
ORF1ab_314_L	ORF1ab	314	SRR15399706	14408	C	T	0,99969	2021-07-17	United States
ORF1ab_662_S	ORF1ab	662	SRR15399706	15451	G	A	0,999237	2021-07-17	United States
ORF1ab_1000_L	ORF1ab	1000	SRR15399706	16466	C	T	0,997785	2021-07-17	United States
ORF1ab_1087_Y	ORF1ab	1087	SRR15399706	16726	C	T	0,990142	2021-07-17	United States
ORF1ab_1918_V	ORF1ab	1918	SRR15399706	19220	C	T	0,997392	2021-07-17	United States
S_19_R	S	19	SRR15399706	21618	C	G	0,99763	2021-07-17	United States
S_156_NA	S	156	SRR15399706	22028	G	-AGTTCA	1	2021-07-17	United States
S_452_R	S	452	SRR15399706	22917	T	G	0,999228	2021-07-17	United States
S_478_K	S	478	SRR15399706	22995	C	A	0,998406	2021-07-17	United States
S_614_G	S	614	SRR15399706	23403	A	G	0,999642	2021-07-17	United States
S_681_R	S	681	SRR15399706	23604	C	G	0,999418	2021-07-17	United States
S_950_N	S	950	SRR15399706	24410	G	A	0,998336	2021-07-17	United States
ORF3a_26_L	ORF3a	26	SRR15399706	25469	C	T	0,999603	2021-07-17	United States
M_82_T	M	82	SRR15399706	26767	T	C	0,999519	2021-07-17	United States
ORF7a_82_A	ORF7a	82	SRR15399706	27638	T	C	0,997514	2021-07-17	United States
ORF7a_120_I	ORF7a	120	SRR15399706	27752	C	T	0,999382	2021-07-17	United States
ORF7b_40_I	ORF7b	40	SRR15399706	27874	C	T	0,997525	2021-07-17	United States
ORF8_60_F	ORF8	60	SRR15399706	28073	G	T	0,994036	2021-07-17	United States
ORF8_118_NA	ORF8	118	SRR15399706	28247	A	-GATTTC	0,993583	2021-07-17	United States
N_63_G	N	63	SRR15399706	28461	A	G	0,998448	2021-07-17	United States
N_203_M	N	203	SRR15399706	28881	G	T	1	2021-07-17	United States
N_215_C	N	215	SRR15399706	28916	G	T	1	2021-07-17	United States
N_377_Y	N	377	SRR15399706	29402	G	T	1	2021-07-17	United States
ORF1ab_1306_S	ORF1ab	1306	SRR15399712	4181	G	T	0,999408	2021-07-18	United States
ORF1ab_2046_L	ORF1ab	2046	SRR15399712	6402	C	T	0,999459	2021-07-18	United States
ORF1ab_2287_S	ORF1ab	2287	SRR15399712	7124	C	T	0,999387	2021-07-18	United States
ORF1ab_2554_V	ORF1ab	2554	SRR15399712	7926	C	T	0,998427	2021-07-18	United States
ORF1ab_2840_R	ORF1ab	2840	SRR15399712	8784	A	G	0,998287	2021-07-18	United States
ORF1ab_2930_L	ORF1ab	2930	SRR15399712	9053	G	T	0,999422	2021-07-18	United States
ORF1ab_3255_I	ORF1ab	3255	SRR15399712	10029	C	T	0,999591	2021-07-18	United States
ORF1ab_3646_A	ORF1ab	3646	SRR15399712	11201	A	G	0,99921	2021-07-18	United States
ORF1ab_183_V	ORF1ab	183	SRR15399712	14014	T	G	0,998384	2021-07-18	United States
ORF1ab_314_L	ORF1ab	314	SRR15399712	14408	C	T	0,999572	2021-07-18	United States
ORF1ab_662_S	ORF1ab	662	SRR15399712	15451	G	A	1	2021-07-18	United States
ORF1ab_1000_L	ORF1ab	1000	SRR15399712	16466	C	T	0,999759	2021-07-18	United States
ORF1ab_1918_V	ORF1ab	1918	SRR15399712	19220	C	T	0,999684	2021-07-18	United States
ORF1ab_2681_K	ORF1ab	2681	SRR15399712	21508	G	A	0,999226	2021-07-18	United States
S_19_R	S	19	SRR15399712	21618	C	G	1	2021-07-18	United States
S_156_NA	S	156	SRR15399712	22028	G	-AGTTCA	1	2021-07-18	United States
S_452_R	S	452	SRR15399712	22917	T	G	1	2021-07-18	United States
S_478_K	S	478	SRR15399712	22995	C	A	1	2021-07-18	United States
S_572_I	S	572	SRR15399712	23277	C	T	0,996457	2021-07-18	United States
S_614_G	S	614	SRR15399712	23403	A	G	0,999824	2021-07-18	United States
S_640_F	S	640	SRR15399712	23481	C	T	0,997426	2021-07-18	United States
S_681_R	S	681	SRR15399712	23604	C	G	0,999788	2021-07-18	United States
S_854_N	S	854	SRR15399712	24124	G	T	0,998257	2021-07-18	United States
S_950_N	S	950	SRR15399712	24410	G	A	0,99958	2021-07-18	United States
ORF3a_26_L	ORF3a	26	SRR15399712	25469	C	T	0,999803	2021-07-18	United States
M_82_T	M	82	SRR15399712	26767	T	C	0,999794	2021-07-18	United States
ORF7a_82_A	ORF7a	82	SRR15399712	27638	T	C	0,999074	2021-07-18	United States
ORF7a_120_I	ORF7a	120	SRR15399712	27752	C	T	1	2021-07-18	United States
ORF7b_40_I	ORF7b	40	SRR15399712	27874	C	T	0,997278	2021-07-18	United States
ORF8_118_NA	ORF8	118	SRR15399712	28247	A	-GATTTC	0,995735	2021-07-18	United States
N_63_G	N	63	SRR15399712	28461	A	G	0,997992	2021-07-18	United States
N_203_M	N	203	SRR15399712	28881	G	T	0,999325	2021-07-18	United States
N_215_C	N	215	SRR15399712	28916	G	T	0,999321	2021-07-18	United States
N_377_Y	N	377	SRR15399712	29402	G	T	1	2021-07-18	United States
N_414_V	N	414	SRR15399712	29514	C	T	0,996086	2021-07-18	United States
ORF1ab_350_N	ORF1ab	350	SRR15399713	1314	C	A	0,363125	2021-07-17	United States
ORF1ab_1306_S	ORF1ab	1306	SRR15399713	4181	G	T	0,998871	2021-07-17	United States
ORF1ab_2046_L	ORF1ab	2046	SRR15399713	6402	C	T	0,998795	2021-07-17	United States
ORF1ab_2287_S	ORF1ab	2287	SRR15399713	7124	C	T	0,999428	2021-07-17	United States
ORF1ab_2616_V	ORF1ab	2616	SRR15399713	8112	C	T	0,996668	2021-07-17	United States
ORF1ab_2930_L	ORF1ab	2930	SRR15399713	9053	G	T	0,995892	2021-07-17	United States
ORF1ab_3255_I	ORF1ab	3255	SRR15399713	10029	C	T	0,99881	2021-07-17	United States
ORF1ab_3646_A	ORF1ab	3646	SRR15399713	11201	A	G	0,999037	2021-07-17	United States
ORF1ab_3731_V	ORF1ab	3731	SRR15399713	11456	A	G	0,99779	2021-07-17	United States
ORF1ab_314_L	ORF1ab	314	SRR15399713	14408	C	T	1	2021-07-17	United States
ORF1ab_662_S	ORF1ab	662	SRR15399713	15451	G	A	0,999363	2021-07-17	United States
ORF1ab_1000_L	ORF1ab	1000	SRR15399713	16466	C	T	0,999698	2021-07-17	United States
ORF1ab_1918_V	ORF1ab	1918	SRR15399713	19220	C	T	0,998607	2021-07-17	United States
S_19_R	S	19	SRR15399713	21618	C	G	1	2021-07-17	United States
S_156_NA	S	156	SRR15399713	22028	G	-AGTTCA	0,998224	2021-07-17	United States
S_452_R	S	452	SRR15399713	22917	T	G	1	2021-07-17	United States
S_478_K	S	478	SRR15399713	22995	C	A	1	2021-07-17	United States
S_614_G	S	614	SRR15399713	23403	A	G	0,999767	2021-07-17	United States
S_681_R	S	681	SRR15399713	23604	C	G	0,999717	2021-07-17	United States
S_950_N	S	950	SRR15399713	24410	G	A	0,999617	2021-07-17	United States
ORF3a_26_L	ORF3a	26	SRR15399713	25469	C	T	0,999658	2021-07-17	United States
M_82_T	M	82	SRR15399713	26767	T	C	0,999656	2021-07-17	United States
ORF7a_82_A	ORF7a	82	SRR15399713	27638	T	C	0,999605	2021-07-17	United States
ORF7a_120_I	ORF7a	120	SRR15399713	27752	C	T	0,999608	2021-07-17	United States
ORF7b_40_I	ORF7b	40	SRR15399713	27874	C	T	0,997519	2021-07-17	United States
ORF8_118_NA	ORF8	118	SRR15399713	28247	A	-GATTTC	0,994949	2021-07-17	United States
N_63_G	N	63	SRR15399713	28461	A	G	0,998974	2021-07-17	United States
N_203_M	N	203	SRR15399713	28881	G	T	1	2021-07-17	United States
N_215_C	N	215	SRR15399713	28916	G	T	1	2021-07-17	United States
N_377_Y	N	377	SRR15399713	29402	G	T	1	2021-07-17	United States
ORF1ab_1306_S	ORF1ab	1306	SRR15399715	4181	G	T	0,996802	2021-07-17	United States
ORF1ab_1343_T	ORF1ab	1343	SRR15399715	4293	A	C	0,0675476	2021-07-17	United States
ORF1ab_1758_H	ORF1ab	1758	SRR15399715	5539	G	T	0,992801	2021-07-17	United States
ORF1ab_2046_L	ORF1ab	2046	SRR15399715	6402	C	T	0,996584	2021-07-17	United States
ORF1ab_2062_R	ORF1ab	2062	SRR15399715	6450	T	G	0,187849	2021-07-17	United States
ORF1ab_2287_S	ORF1ab	2287	SRR15399715	7124	C	T	0,997173	2021-07-17	United States
ORF1ab_2930_L	ORF1ab	2930	SRR15399715	9053	G	T	0,9907	2021-07-17	United States
ORF1ab_3255_I	ORF1ab	3255	SRR15399715	10029	C	T	0,993585	2021-07-17	United States
ORF1ab_3483_F	ORF1ab	3483	SRR15399715	10712	C	T	0,992056	2021-07-17	United States
ORF1ab_3646_A	ORF1ab	3646	SRR15399715	11201	A	G	0,995349	2021-07-17	United States
ORF1ab_314_L	ORF1ab	314	SRR15399715	14408	C	T	1	2021-07-17	United States
ORF1ab_662_S	ORF1ab	662	SRR15399715	15451	G	A	0,998852	2021-07-17	United States
ORF1ab_1000_L	ORF1ab	1000	SRR15399715	16466	C	T	0,999075	2021-07-17	United States
ORF1ab_1918_V	ORF1ab	1918	SRR15399715	19220	C	T	0,995148	2021-07-17	United States
S_19_R	S	19	SRR15399715	21618	C	G	1	2021-07-17	United States
S_156_NA	S	156	SRR15399715	22028	G	-AGTTCA	0,973684	2021-07-17	United States
S_452_R	S	452	SRR15399715	22917	T	G	0,99875	2021-07-17	United States
S_478_K	S	478	SRR15399715	22995	C	A	0,998717	2021-07-17	United States
S_614_G	S	614	SRR15399715	23403	A	G	1	2021-07-17	United States
S_681_R	S	681	SRR15399715	23604	C	G	0,999243	2021-07-17	United States
S_950_N	S	950	SRR15399715	24410	G	A	0,999289	2021-07-17	United States
ORF3a_26_L	ORF3a	26	SRR15399715	25469	C	T	0,999219	2021-07-17	United States
ORF3a_239_Q	ORF3a	239	SRR15399715	26107	G	C	0,996286	2021-07-17	United States
M_82_T	M	82	SRR15399715	26767	T	C	0,998537	2021-07-17	United States
ORF7a_82_A	ORF7a	82	SRR15399715	27638	T	C	0,99814	2021-07-17	United States
ORF7a_120_I	ORF7a	120	SRR15399715	27752	C	T	0,999066	2021-07-17	United States
ORF7b_40_I	ORF7b	40	SRR15399715	27874	C	T	0,997109	2021-07-17	United States
ORF8_118_NA	ORF8	118	SRR15399715	28247	A	-GATTTC	0,995504	2021-07-17	United States
N_63_G	N	63	SRR15399715	28461	A	G	0,997973	2021-07-17	United States
N_203_M	N	203	SRR15399715	28881	G	T	0,998656	2021-07-17	United States
N_215_C	N	215	SRR15399715	28916	G	T	0,995965	2021-07-17	United States
N_377_Y	N	377	SRR15399715	29402	G	T	1	2021-07-17	United States
ORF1ab_1306_S	ORF1ab	1306	SRR15399716	4181	G	T	0,999294	2021-07-18	United States
ORF1ab_2046_L	ORF1ab	2046	SRR15399716	6402	C	T	0,998993	2021-07-18	United States
ORF1ab_2287_S	ORF1ab	2287	SRR15399716	7124	C	T	0,997572	2021-07-18	United States
ORF1ab_2930_L	ORF1ab	2930	SRR15399716	9053	G	T	0,999268	2021-07-18	United States
ORF1ab_3255_I	ORF1ab	3255	SRR15399716	10029	C	T	0,996921	2021-07-18	United States
ORF1ab_3646_A	ORF1ab	3646	SRR15399716	11201	A	G	0,998921	2021-07-18	United States
ORF1ab_314_L	ORF1ab	314	SRR15399716	14408	C	T	0,99957	2021-07-18	United States
ORF1ab_662_S	ORF1ab	662	SRR15399716	15451	G	A	0,999378	2021-07-18	United States
ORF1ab_1000_L	ORF1ab	1000	SRR15399716	16466	C	T	0,999857	2021-07-18	United States
ORF1ab_1918_V	ORF1ab	1918	SRR15399716	19220	C	T	0,997833	2021-07-18	United States
S_19_R	S	19	SRR15399716	21618	C	G	0,998492	2021-07-18	United States
S_156_NA	S	156	SRR15399716	22028	G	-AGTTCA	1	2021-07-18	United States
S_452_R	S	452	SRR15399716	22917	T	G	1	2021-07-18	United States
S_478_K	S	478	SRR15399716	22995	C	A	1	2021-07-18	United States
S_614_G	S	614	SRR15399716	23403	A	G	1	2021-07-18	United States
S_681_R	S	681	SRR15399716	23604	C	G	0,999537	2021-07-18	United States
S_950_N	S	950	SRR15399716	24410	G	A	0,999298	2021-07-18	United States
ORF3a_26_L	ORF3a	26	SRR15399716	25469	C	T	1	2021-07-18	United States
ORF3a_239_Q	ORF3a	239	SRR15399716	26107	G	C	0,997905	2021-07-18	United States
M_82_T	M	82	SRR15399716	26767	T	C	0,999155	2021-07-18	United States
ORF7a_82_A	ORF7a	82	SRR15399716	27638	T	C	0,998786	2021-07-18	United States
ORF7a_120_I	ORF7a	120	SRR15399716	27752	C	T	0,999187	2021-07-18	United States
ORF7b_40_I	ORF7b	40	SRR15399716	27874	C	T	0,999406	2021-07-18	United States
ORF8_118_NA	ORF8	118	SRR15399716	28247	A	-GATTTC	0,994284	2021-07-18	United States
N_63_G	N	63	SRR15399716	28461	A	G	0,999394	2021-07-18	United States
N_203_M	N	203	SRR15399716	28881	G	T	1	2021-07-18	United States
N_215_C	N	215	SRR15399716	28916	G	T	1	2021-07-18	United States
N_377_Y	N	377	SRR15399716	29402	G	T	1	2021-07-18	United States
ORF1ab_1306_S	ORF1ab	1306	SRR15399718	4181	G	T	0,994955	2021-07-17	United States
ORF1ab_2046_L	ORF1ab	2046	SRR15399718	6402	C	T	0,995902	2021-07-17	United States
ORF1ab_2287_S	ORF1ab	2287	SRR15399718	7124	C	T	0,992445	2021-07-17	United States
ORF1ab_2554_V	ORF1ab	2554	SRR15399718	7926	C	T	0,995718	2021-07-17	United States
ORF1ab_2930_L	ORF1ab	2930	SRR15399718	9053	G	T	0,992489	2021-07-17	United States
ORF1ab_3255_I	ORF1ab	3255	SRR15399718	10029	C	T	0,995882	2021-07-17	United States
ORF1ab_3646_A	ORF1ab	3646	SRR15399718	11201	A	G	0,996361	2021-07-17	United States
ORF1ab_3951_I	ORF1ab	3951	SRR15399718	12116	C	A	0,150304	2021-07-17	United States
ORF1ab_183_V	ORF1ab	183	SRR15399718	14014	T	G	0,991248	2021-07-17	United States
ORF1ab_314_L	ORF1ab	314	SRR15399718	14408	C	T	0,999818	2021-07-17	United States
ORF1ab_662_S	ORF1ab	662	SRR15399718	15451	G	A	0,998715	2021-07-17	United States
ORF1ab_1000_L	ORF1ab	1000	SRR15399718	16466	C	T	0,999136	2021-07-17	United States
ORF1ab_1918_V	ORF1ab	1918	SRR15399718	19220	C	T	0,993769	2021-07-17	United States
S_19_R	S	19	SRR15399718	21618	C	G	1	2021-07-17	United States
S_156_NA	S	156	SRR15399718	22028	G	-AGTTCA	1	2021-07-17	United States
S_216_F	S	216	SRR15399718	22208	C	T	0,991071	2021-07-17	United States
S_452_R	S	452	SRR15399718	22917	T	G	0,998596	2021-07-17	United States
S_478_K	S	478	SRR15399718	22995	C	A	0,998577	2021-07-17	United States
S_614_G	S	614	SRR15399718	23403	A	G	1	2021-07-17	United States
S_681_R	S	681	SRR15399718	23604	C	G	0,998916	2021-07-17	United States
S_950_N	S	950	SRR15399718	24410	G	A	0,999355	2021-07-17	United States
ORF3a_26_L	ORF3a	26	SRR15399718	25469	C	T	0,99932	2021-07-17	United States
M_82_T	M	82	SRR15399718	26767	T	C	1	2021-07-17	United States
ORF7a_82_A	ORF7a	82	SRR15399718	27638	T	C	0,997913	2021-07-17	United States
ORF7a_120_I	ORF7a	120	SRR15399718	27752	C	T	0,999581	2021-07-17	United States
ORF7b_40_I	ORF7b	40	SRR15399718	27874	C	T	0,995989	2021-07-17	United States
ORF8_118_NA	ORF8	118	SRR15399718	28247	A	-GATTTC	0,995452	2021-07-17	United States
N_63_G	N	63	SRR15399718	28461	A	G	0,998016	2021-07-17	United States
N_203_M	N	203	SRR15399718	28881	G	T	0,999488	2021-07-17	United States
N_215_C	N	215	SRR15399718	28916	G	T	0,994405	2021-07-17	United States
N_377_Y	N	377	SRR15399718	29402	G	T	0,999129	2021-07-17	United States
ORF1ab_417_Y	ORF1ab	417	SRR15399719	1514	C	T	0,979684	2021-07-17	United States
ORF1ab_1196_V	ORF1ab	1196	SRR15399719	3852	A	T	0,942761	2021-07-17	United States
ORF1ab_2511_N	ORF1ab	2511	SRR15399719	7798	G	T	0,912281	2021-07-17	United States
ORF1ab_2936_I	ORF1ab	2936	SRR15399719	9072	C	T	0,978056	2021-07-17	United States
ORF1ab_3209_V	ORF1ab	3209	SRR15399719	9891	C	T	0,988571	2021-07-17	United States
ORF1ab_3284_I	ORF1ab	3284	SRR15399719	10116	C	T	0,989682	2021-07-17	United States
ORF1ab_3674_NA	ORF1ab	3674	SRR15399719	11287	G	-TCTGGTTTT	0,979971	2021-07-17	United States
ORF1ab_314_L	ORF1ab	314	SRR15399719	14408	C	T	0,999508	2021-07-17	United States
ORF1ab_2371_M	ORF1ab	2371	SRR15399719	20578	G	A	0,947368	2021-07-17	United States
S_95_I	S	95	SRR15399719	21846	C	T	0,998064	2021-07-17	United States
S_143_NA	S	143	SRR15399719	21990	T	-TTA	0,99522	2021-07-17	United States
S_484_K	S	484	SRR15399719	23012	G	A	0,975877	2021-07-17	United States
S_574_Y	S	574	SRR15399719	23282	G	T	0,980465	2021-07-17	United States
S_614_G	S	614	SRR15399719	23403	A	G	1	2021-07-17	United States
S_681_H	S	681	SRR15399719	23604	C	A	0,97962	2021-07-17	United States
S_796_H	S	796	SRR15399719	23948	G	C	0,974437	2021-07-17	United States
S_1078_S	S	1078	SRR15399719	24794	G	T	0,976717	2021-07-17	United States
S_1208_H	S	1208	SRR15399719	25186	G	T	0,958333	2021-07-17	United States
ORF3a_174_A	ORF3a	174	SRR15399719	25913	G	C	0,0984183	2021-07-17	United States
M_82_T	M	82	SRR15399719	26767	T	C	0,997812	2021-07-17	United States
ORF7a_82_A	ORF7a	82	SRR15399719	27638	T	C	0,0625	2021-07-17	United States
ORF7a_120_I	ORF7a	120	SRR15399719	27752	C	T	0,0631068	2021-07-17	United States
ORF7b_44_NA	ORF7b	44	SRR15399719	27886	A	-AACGAACATGAAATT	0,94616	2021-07-17	United States
N_208_NA	N	208	SRR15399719	28895	G	-CTA	0,910828	2021-07-17	United States
ORF1ab_474_S	ORF1ab	474	SRR15399720	1685	G	T	0,998216	2021-07-18	United States
ORF1ab_1055_A	ORF1ab	1055	SRR15399720	3428	A	G	0,998363	2021-07-18	United States
ORF1ab_1538_I	ORF1ab	1538	SRR15399720	4878	C	T	0,999497	2021-07-18	United States
ORF1ab_3255_I	ORF1ab	3255	SRR15399720	10029	C	T	1	2021-07-18	United States
ORF1ab_3729_R	ORF1ab	3729	SRR15399720	11451	A	G	0,997739	2021-07-18	United States
ORF1ab_314_L	ORF1ab	314	SRR15399720	14408	C	T	1	2021-07-18	United States
ORF1ab_1095_H	ORF1ab	1095	SRR15399720	16751	C	A	0,999358	2021-07-18	United States
ORF1ab_1342_S	ORF1ab	1342	SRR15399720	17491	C	T	0,998705	2021-07-18	United States
ORF1ab_1649_F	ORF1ab	1649	SRR15399720	18412	G	T	0,99924	2021-07-18	United States
S_95_I	S	95	SRR15399720	21846	C	T	0,999648	2021-07-18	United States
S_143_NA	S	143	SRR15399720	21990	T	+TAC	0,9945	2021-07-18	United States
S_346_K	S	346	SRR15399720	22599	G	A	0,999357	2021-07-18	United States
S_417_N	S	417	SRR15399720	22813	G	T	0,997868	2021-07-18	United States
S_484_K	S	484	SRR15399720	23012	G	A	1	2021-07-18	United States
S_501_Y	S	501	SRR15399720	23063	A	T	0,997163	2021-07-18	United States
S_614_G	S	614	SRR15399720	23403	A	G	1	2021-07-18	United States
S_681_H	S	681	SRR15399720	23604	C	A	1	2021-07-18	United States
S_950_N	S	950	SRR15399720	24410	G	A	0,997486	2021-07-18	United States
ORF3a_57_H	ORF3a	57	SRR15399720	25563	G	T	0,999091	2021-07-18	United States
ORF3a_174_A	ORF3a	174	SRR15399720	25913	G	C	0,0515502	2021-07-18	United States
ORF3a_255_NA	ORF3a	255	SRR15399720	26157	T	-GTTA	0,99696	2021-07-18	United States
ORF8_11_K	ORF8	11	SRR15399720	27925	C	A	0,998115	2021-07-18	United States
ORF8_38_S	ORF8	38	SRR15399720	28005	C	T	0,998599	2021-07-18	United States
ORF8_67_F	ORF8	67	SRR15399720	28093	C	T	0,997673	2021-07-18	United States
N_205_I	N	205	SRR15399720	28887	C	T	0,999384	2021-07-18	United States
ORF1ab_1306_S	ORF1ab	1306	SRR15399721	4181	G	T	0,999839	2021-07-18	United States
ORF1ab_2046_S	ORF1ab	2046	SRR15399721	6401	C	T	0,992145	2021-07-18	United States
ORF1ab_2046_L	ORF1ab	2046	SRR15399721	6402	C	T	0,999019	2021-07-18	United States
ORF1ab_2287_S	ORF1ab	2287	SRR15399721	7124	C	T	0,999529	2021-07-18	United States
ORF1ab_2554_V	ORF1ab	2554	SRR15399721	7926	C	T	0,978769	2021-07-18	United States
ORF1ab_2930_L	ORF1ab	2930	SRR15399721	9053	G	T	0,999247	2021-07-18	United States
ORF1ab_2972_F	ORF1ab	2972	SRR15399721	9180	C	T	0,991815	2021-07-18	United States
ORF1ab_3255_I	ORF1ab	3255	SRR15399721	10029	C	T	0,997135	2021-07-18	United States
ORF1ab_3603_NA	ORF1ab	3603	SRR15399721	11074	C	+T	0,0527105	2021-07-18	United States
ORF1ab_3646_A	ORF1ab	3646	SRR15399721	11201	A	G	0,999004	2021-07-18	United States
ORF1ab_183_V	ORF1ab	183	SRR15399721	14014	T	G	0,994088	2021-07-18	United States
ORF1ab_314_L	ORF1ab	314	SRR15399721	14408	C	T	1	2021-07-18	United States
ORF1ab_662_S	ORF1ab	662	SRR15399721	15451	G	A	0,999308	2021-07-18	United States
ORF1ab_1000_L	ORF1ab	1000	SRR15399721	16466	C	T	0,999078	2021-07-18	United States
ORF1ab_1918_V	ORF1ab	1918	SRR15399721	19220	C	T	0,999733	2021-07-18	United States
S_19_R	S	19	SRR15399721	21618	C	G	1	2021-07-18	United States
S_142_D	S	142	SRR15399721	21987	G	A	1	2021-07-18	United States
S_156_NA	S	156	SRR15399721	22028	G	-AGTTCA	1	2021-07-18	United States
S_452_R	S	452	SRR15399721	22917	T	G	1	2021-07-18	United States
S_478_K	S	478	SRR15399721	22995	C	A	1	2021-07-18	United States
S_614_G	S	614	SRR15399721	23403	A	G	1	2021-07-18	United States
S_681_R	S	681	SRR15399721	23604	C	G	1	2021-07-18	United States
S_939_F	S	939	SRR15399721	24378	C	T	0,994554	2021-07-18	United States
S_950_N	S	950	SRR15399721	24410	G	A	0,993911	2021-07-18	United States
ORF3a_26_L	ORF3a	26	SRR15399721	25469	C	T	1	2021-07-18	United States
ORF3a_174_A	ORF3a	174	SRR15399721	25913	G	C	0,0647313	2021-07-18	United States
M_82_T	M	82	SRR15399721	26767	T	C	1	2021-07-18	United States
ORF7a_82_A	ORF7a	82	SRR15399721	27638	T	C	0,998098	2021-07-18	United States
ORF7a_120_I	ORF7a	120	SRR15399721	27752	C	T	1	2021-07-18	United States
ORF7b_40_I	ORF7b	40	SRR15399721	27874	C	T	0,999496	2021-07-18	United States
ORF8_118_NA	ORF8	118	SRR15399721	28247	A	-GATTTC	0,994772	2021-07-18	United States
N_63_G	N	63	SRR15399721	28461	A	G	0,999312	2021-07-18	United States
N_203_M	N	203	SRR15399721	28881	G	T	0,998873	2021-07-18	United States
N_215_C	N	215	SRR15399721	28916	G	T	0,997775	2021-07-18	United States
N_377_Y	N	377	SRR15399721	29402	G	T	1	2021-07-18	United States
ORF1ab_1297_I	ORF1ab	1297	SRR15399722	4155	C	T	0,912614	2021-07-17	United States
ORF1ab_1306_S	ORF1ab	1306	SRR15399722	4181	G	T	0,997432	2021-07-17	United States
ORF1ab_2046_L	ORF1ab	2046	SRR15399722	6402	C	T	0,997335	2021-07-17	United States
ORF1ab_2287_S	ORF1ab	2287	SRR15399722	7124	C	T	0,997898	2021-07-17	United States
ORF1ab_2930_L	ORF1ab	2930	SRR15399722	9053	G	T	0,997681	2021-07-17	United States
ORF1ab_3255_I	ORF1ab	3255	SRR15399722	10029	C	T	0,99651	2021-07-17	United States
ORF1ab_3476_V	ORF1ab	3476	SRR15399722	10691	A	G	0,99401	2021-07-17	United States
ORF1ab_3646_A	ORF1ab	3646	SRR15399722	11201	A	G	0,99611	2021-07-17	United States
ORF1ab_3936_N	ORF1ab	3936	SRR15399722	12071	G	A	0,992695	2021-07-17	United States
ORF1ab_314_L	ORF1ab	314	SRR15399722	14408	C	T	1	2021-07-17	United States
ORF1ab_662_S	ORF1ab	662	SRR15399722	15451	G	A	0,999279	2021-07-17	United States
ORF1ab_1000_L	ORF1ab	1000	SRR15399722	16466	C	T	0,999811	2021-07-17	United States
ORF1ab_1898_F	ORF1ab	1898	SRR15399722	19160	C	T	0,991626	2021-07-17	United States
ORF1ab_1918_V	ORF1ab	1918	SRR15399722	19220	C	T	0,996587	2021-07-17	United States
ORF1ab_2501_I	ORF1ab	2501	SRR15399722	20968	G	A	0,990566	2021-07-17	United States
S_19_R	S	19	SRR15399722	21618	C	G	0,997794	2021-07-17	United States
S_156_NA	S	156	SRR15399722	22028	G	-AGTTCA	0,992857	2021-07-17	United States
S_452_R	S	452	SRR15399722	22917	T	G	0,998547	2021-07-17	United States
S_478_K	S	478	SRR15399722	22995	C	A	0,999257	2021-07-17	United States
S_614_G	S	614	SRR15399722	23403	A	G	0,999776	2021-07-17	United States
S_681_R	S	681	SRR15399722	23604	C	G	0,999743	2021-07-17	United States
S_950_N	S	950	SRR15399722	24410	G	A	0,998979	2021-07-17	United States
ORF3a_26_L	ORF3a	26	SRR15399722	25469	C	T	1	2021-07-17	United States
M_82_T	M	82	SRR15399722	26767	T	C	0,999665	2021-07-17	United States
ORF7a_82_A	ORF7a	82	SRR15399722	27638	T	C	0,999562	2021-07-17	United States
ORF7a_120_I	ORF7a	120	SRR15399722	27752	C	T	1	2021-07-17	United States
ORF7b_40_I	ORF7b	40	SRR15399722	27874	C	T	0,995787	2021-07-17	United States
ORF8_118_NA	ORF8	118	SRR15399722	28247	A	-GATTTC	0,995233	2021-07-17	United States
N_63_G	N	63	SRR15399722	28461	A	G	0,999115	2021-07-17	United States
N_203_M	N	203	SRR15399722	28881	G	T	0,998974	2021-07-17	United States
N_215_C	N	215	SRR15399722	28916	G	T	0,999488	2021-07-17	United States
N_377_Y	N	377	SRR15399722	29402	G	T	1	2021-07-17	United States
ORF1ab_1306_S	ORF1ab	1306	SRR15399724	4181	G	T	0,997128	2021-07-18	United States
ORF1ab_2046_L	ORF1ab	2046	SRR15399724	6402	C	T	0,995702	2021-07-18	United States
ORF1ab_2287_S	ORF1ab	2287	SRR15399724	7124	C	T	0,997948	2021-07-18	United States
ORF1ab_2930_L	ORF1ab	2930	SRR15399724	9053	G	T	0,995516	2021-07-18	United States
ORF1ab_3255_I	ORF1ab	3255	SRR15399724	10029	C	T	0,99789	2021-07-18	United States
ORF1ab_3646_A	ORF1ab	3646	SRR15399724	11201	A	G	0,996221	2021-07-18	United States
ORF1ab_3731_V	ORF1ab	3731	SRR15399724	11456	A	G	0,989796	2021-07-18	United States
ORF1ab_314_L	ORF1ab	314	SRR15399724	14408	C	T	1	2021-07-18	United States
ORF1ab_662_S	ORF1ab	662	SRR15399724	15451	G	A	0,999019	2021-07-18	United States
ORF1ab_1000_L	ORF1ab	1000	SRR15399724	16466	C	T	0,998216	2021-07-18	United States
ORF1ab_1729_C	ORF1ab	1729	SRR15399724	18652	C	T	0,987575	2021-07-18	United States
ORF1ab_1918_V	ORF1ab	1918	SRR15399724	19220	C	T	0,996797	2021-07-18	United States
S_19_R	S	19	SRR15399724	21618	C	G	1	2021-07-18	United States
S_156_NA	S	156	SRR15399724	22028	G	-AGTTCA	1	2021-07-18	United States
S_452_R	S	452	SRR15399724	22917	T	G	0,999135	2021-07-18	United States
S_478_K	S	478	SRR15399724	22995	C	A	0,999544	2021-07-18	United States
S_614_G	S	614	SRR15399724	23403	A	G	1	2021-07-18	United States
S_681_R	S	681	SRR15399724	23604	C	G	1	2021-07-18	United States
S_950_N	S	950	SRR15399724	24410	G	A	0,999407	2021-07-18	United States
ORF3a_26_L	ORF3a	26	SRR15399724	25469	C	T	0,998465	2021-07-18	United States
ORF3a_174_A	ORF3a	174	SRR15399724	25913	G	C	0,0860452	2021-07-18	United States
ORF3a_210_A	ORF3a	210	SRR15399724	26021	A	C	0,99326	2021-07-18	United States
M_82_T	M	82	SRR15399724	26767	T	C	1	2021-07-18	United States
ORF7a_82_A	ORF7a	82	SRR15399724	27638	T	C	1	2021-07-18	United States
ORF7a_120_I	ORF7a	120	SRR15399724	27752	C	T	1	2021-07-18	United States
ORF7b_40_I	ORF7b	40	SRR15399724	27874	C	T	0,998114	2021-07-18	United States
ORF8_118_NA	ORF8	118	SRR15399724	28247	A	-GATTTC	0,995785	2021-07-18	United States
N_63_G	N	63	SRR15399724	28461	A	G	0,997312	2021-07-18	United States
N_203_M	N	203	SRR15399724	28881	G	T	0,980769	2021-07-18	United States
N_215_C	N	215	SRR15399724	28916	G	T	0,961165	2021-07-18	United States
N_377_Y	N	377	SRR15399724	29402	G	T	1	2021-07-18	United States
ORF1ab_1092_T	ORF1ab	1092	SRR15399725	3539	G	A	0,0618557	2021-07-18	United States
ORF1ab_1306_S	ORF1ab	1306	SRR15399725	4181	G	T	0,986179	2021-07-18	United States
ORF1ab_2046_L	ORF1ab	2046	SRR15399725	6402	C	T	0,99359	2021-07-18	United States
ORF1ab_2287_S	ORF1ab	2287	SRR15399725	7124	C	T	0,99867	2021-07-18	United States
ORF1ab_2930_L	ORF1ab	2930	SRR15399725	9053	G	T	0,994021	2021-07-18	United States
ORF1ab_3255_I	ORF1ab	3255	SRR15399725	10029	C	T	0,996644	2021-07-18	United States
ORF1ab_3646_A	ORF1ab	3646	SRR15399725	11201	A	G	0,995654	2021-07-18	United States
ORF1ab_314_L	ORF1ab	314	SRR15399725	14408	C	T	0,999728	2021-07-18	United States
ORF1ab_662_S	ORF1ab	662	SRR15399725	15451	G	A	0,999735	2021-07-18	United States
ORF1ab_1000_L	ORF1ab	1000	SRR15399725	16466	C	T	0,996686	2021-07-18	United States
ORF1ab_1219_S	ORF1ab	1219	SRR15399725	17122	G	T	0,989833	2021-07-18	United States
ORF1ab_1918_V	ORF1ab	1918	SRR15399725	19220	C	T	0,996577	2021-07-18	United States
ORF1ab_2545_NA	ORF1ab	2545	SRR15399725	21101	G	+T	0,051458	2021-07-18	United States
S_19_R	S	19	SRR15399725	21618	C	G	1	2021-07-18	United States
S_156_NA	S	156	SRR15399725	22028	G	-AGTTCA	0,996904	2021-07-18	United States
S_452_R	S	452	SRR15399725	22917	T	G	1	2021-07-18	United States
S_478_K	S	478	SRR15399725	22995	C	A	1	2021-07-18	United States
S_614_G	S	614	SRR15399725	23403	A	G	1	2021-07-18	United States
S_681_R	S	681	SRR15399725	23604	C	G	1	2021-07-18	United States
S_950_N	S	950	SRR15399725	24410	G	A	1	2021-07-18	United States
ORF3a_26_L	ORF3a	26	SRR15399725	25469	C	T	1	2021-07-18	United States
ORF3a_174_A	ORF3a	174	SRR15399725	25913	G	C	0,177536	2021-07-18	United States
M_82_T	M	82	SRR15399725	26767	T	C	1	2021-07-18	United States
ORF7a_82_A	ORF7a	82	SRR15399725	27638	T	C	1	2021-07-18	United States
ORF7a_120_I	ORF7a	120	SRR15399725	27752	C	T	1	2021-07-18	United States
ORF7b_40_I	ORF7b	40	SRR15399725	27874	C	T	0,992849	2021-07-18	United States
ORF8_31_F	ORF8	31	SRR15399725	27985	A	T	0,985594	2021-07-18	United States
ORF8_118_NA	ORF8	118	SRR15399725	28247	A	-GATTTC	0,990886	2021-07-18	United States
N_63_G	N	63	SRR15399725	28461	A	G	0,997542	2021-07-18	United States
N_377_Y	N	377	SRR15399725	29402	G	T	0,99375	2021-07-18	United States
ORF1ab_403_I	ORF1ab	403	SRR15399726	1473	C	T	0,981524	2021-07-17	United States
ORF1ab_1306_S	ORF1ab	1306	SRR15399726	4181	G	T	0,997856	2021-07-17	United States
ORF1ab_2046_L	ORF1ab	2046	SRR15399726	6402	C	T	0,99666	2021-07-17	United States
ORF1ab_2287_S	ORF1ab	2287	SRR15399726	7124	C	T	1	2021-07-17	United States
ORF1ab_2930_L	ORF1ab	2930	SRR15399726	9053	G	T	0,996865	2021-07-17	United States
ORF1ab_3255_I	ORF1ab	3255	SRR15399726	10029	C	T	0,993976	2021-07-17	United States
ORF1ab_3646_A	ORF1ab	3646	SRR15399726	11201	A	G	0,996959	2021-07-17	United States
ORF1ab_4090_I	ORF1ab	4090	SRR15399726	12534	C	T	0,991119	2021-07-17	United States
ORF1ab_314_L	ORF1ab	314	SRR15399726	14408	C	T	1	2021-07-17	United States
ORF1ab_662_S	ORF1ab	662	SRR15399726	15451	G	A	0,999153	2021-07-17	United States
ORF1ab_1000_L	ORF1ab	1000	SRR15399726	16466	C	T	0,999459	2021-07-17	United States
ORF1ab_1219_S	ORF1ab	1219	SRR15399726	17122	G	T	0,993879	2021-07-17	United States
ORF1ab_1918_V	ORF1ab	1918	SRR15399726	19220	C	T	0,996994	2021-07-17	United States
S_19_R	S	19	SRR15399726	21618	C	G	1	2021-07-17	United States
S_156_NA	S	156	SRR15399726	22028	G	-AGTTCA	0,986486	2021-07-17	United States
S_452_R	S	452	SRR15399726	22917	T	G	0,999217	2021-07-17	United States
S_478_K	S	478	SRR15399726	22995	C	A	0,999213	2021-07-17	United States
S_614_G	S	614	SRR15399726	23403	A	G	0,999552	2021-07-17	United States
S_681_R	S	681	SRR15399726	23604	C	G	0,999137	2021-07-17	United States
S_950_N	S	950	SRR15399726	24410	G	A	0,999622	2021-07-17	United States
ORF3a_26_L	ORF3a	26	SRR15399726	25469	C	T	0,99922	2021-07-17	United States
ORF3a_174_A	ORF3a	174	SRR15399726	25913	G	C	0,0567041	2021-07-17	United States
M_82_T	M	82	SRR15399726	26767	T	C	0,99886	2021-07-17	United States
ORF7a_82_A	ORF7a	82	SRR15399726	27638	T	C	1	2021-07-17	United States
ORF7a_120_I	ORF7a	120	SRR15399726	27752	C	T	1	2021-07-17	United States
ORF7b_40_I	ORF7b	40	SRR15399726	27874	C	T	0,994159	2021-07-17	United States
ORF8_118_NA	ORF8	118	SRR15399726	28247	A	-GATTTC	0,996427	2021-07-17	United States
N_63_G	N	63	SRR15399726	28461	A	G	0,997303	2021-07-17	United States
N_203_M	N	203	SRR15399726	28881	G	T	1	2021-07-17	United States
N_215_C	N	215	SRR15399726	28916	G	T	0,995134	2021-07-17	United States
N_377_Y	N	377	SRR15399726	29402	G	T	1	2021-07-17	United States
ORF1ab_1306_S	ORF1ab	1306	SRR15399728	4181	G	T	0,999656	2021-07-17	United States
ORF1ab_2046_L	ORF1ab	2046	SRR15399728	6402	C	T	0,999551	2021-07-17	United States
ORF1ab_2287_S	ORF1ab	2287	SRR15399728	7124	C	T	1	2021-07-17	United States
ORF1ab_2698_R	ORF1ab	2698	SRR15399728	8358	A	G	0,994955	2021-07-17	United States
ORF1ab_2930_L	ORF1ab	2930	SRR15399728	9053	G	T	0,998766	2021-07-17	United States
ORF1ab_3255_I	ORF1ab	3255	SRR15399728	10029	C	T	1	2021-07-17	United States
ORF1ab_3646_A	ORF1ab	3646	SRR15399728	11201	A	G	0,999174	2021-07-17	United States
ORF1ab_4175_I	ORF1ab	4175	SRR15399728	12789	C	T	0,997828	2021-07-17	United States
ORF1ab_314_L	ORF1ab	314	SRR15399728	14408	C	T	0,999838	2021-07-17	United States
ORF1ab_662_S	ORF1ab	662	SRR15399728	15451	G	A	0,999867	2021-07-17	United States
ORF1ab_1000_L	ORF1ab	1000	SRR15399728	16466	C	T	0,999825	2021-07-17	United States
ORF1ab_1219_S	ORF1ab	1219	SRR15399728	17122	G	T	0,998296	2021-07-17	United States
ORF1ab_1918_V	ORF1ab	1918	SRR15399728	19220	C	T	0,999653	2021-07-17	United States
S_19_R	S	19	SRR15399728	21618	C	G	1	2021-07-17	United States
S_156_NA	S	156	SRR15399728	22028	G	-AGTTCA	1	2021-07-17	United States
S_452_R	S	452	SRR15399728	22917	T	G	1	2021-07-17	United States
S_478_K	S	478	SRR15399728	22995	C	A	0,999211	2021-07-17	United States
S_614_G	S	614	SRR15399728	23403	A	G	0,999165	2021-07-17	United States
S_681_R	S	681	SRR15399728	23604	C	G	0,999726	2021-07-17	United States
S_950_N	S	950	SRR15399728	24410	G	A	0,999471	2021-07-17	United States
S_1153_Y	S	1153	SRR15399728	25019	G	T	0,998745	2021-07-17	United States
ORF3a_26_L	ORF3a	26	SRR15399728	25469	C	T	1	2021-07-17	United States
M_82_T	M	82	SRR15399728	26767	T	C	0,999693	2021-07-17	United States
ORF7a_82_A	ORF7a	82	SRR15399728	27638	T	C	0,999444	2021-07-17	United States
ORF7a_120_I	ORF7a	120	SRR15399728	27752	C	T	0,999447	2021-07-17	United States
ORF7b_40_I	ORF7b	40	SRR15399728	27874	C	T	0,999707	2021-07-17	United States
ORF8_31_F	ORF8	31	SRR15399728	27985	A	T	0,999118	2021-07-17	United States
ORF8_118_NA	ORF8	118	SRR15399728	28247	A	-GATTTC	0,996859	2021-07-17	United States
N_63_G	N	63	SRR15399728	28461	A	G	0,99785	2021-07-17	United States
N_203_M	N	203	SRR15399728	28881	G	T	0,99915	2021-07-17	United States
N_215_C	N	215	SRR15399728	28916	G	T	1	2021-07-17	United States
N_377_Y	N	377	SRR15399728	29402	G	T	1	2021-07-17	United States
ORF1ab_309_L	ORF1ab	309	SRR15399730	1191	C	T	0,992511	2021-07-17	United States
ORF1ab_403_I	ORF1ab	403	SRR15399730	1473	C	T	0,990086	2021-07-17	United States
ORF1ab_538_A	ORF1ab	538	SRR15399730	1877	T	G	0,991553	2021-07-17	United States
ORF1ab_1640_L	ORF1ab	1640	SRR15399730	5184	C	T	0,995192	2021-07-17	United States
ORF1ab_2259_I	ORF1ab	2259	SRR15399730	7042	G	T	0,984709	2021-07-17	United States
ORF1ab_3209_V	ORF1ab	3209	SRR15399730	9891	C	T	0,995025	2021-07-17	United States
ORF1ab_3603_NA	ORF1ab	3603	SRR15399730	11074	C	+T	0,101984	2021-07-17	United States
ORF1ab_3606_NA	ORF1ab	3606	SRR15399730	11082	T	-G	0,074986	2021-07-17	United States
ORF1ab_3606_F	ORF1ab	3606	SRR15399730	11083	G	T	0,990053	2021-07-17	United States
ORF1ab_3662_H	ORF1ab	3662	SRR15399730	11250	G	A	0,991982	2021-07-17	United States
ORF1ab_3718_A	ORF1ab	3718	SRR15399730	11418	T	C	0,99593	2021-07-17	United States
ORF1ab_314_L	ORF1ab	314	SRR15399730	14408	C	T	0,99977	2021-07-17	United States
ORF1ab_662_S	ORF1ab	662	SRR15399730	15451	G	A	0,999529	2021-07-17	United States
ORF1ab_1000_L	ORF1ab	1000	SRR15399730	16466	C	T	0,999236	2021-07-17	United States
ORF1ab_1570_L	ORF1ab	1570	SRR15399730	18176	C	T	0,992557	2021-07-17	United States
ORF1ab_1898_F	ORF1ab	1898	SRR15399730	19160	C	T	0,993536	2021-07-17	United States
ORF1ab_2417_I	ORF1ab	2417	SRR15399730	20718	G	T	0,990905	2021-07-17	United States
S_19_R	S	19	SRR15399730	21618	C	G	1	2021-07-17	United States
S_156_NA	S	156	SRR15399730	22028	G	-AGTTCA	1	2021-07-17	United States
S_452_R	S	452	SRR15399730	22917	T	G	0,996564	2021-07-17	United States
S_478_K	S	478	SRR15399730	22995	C	A	0,996519	2021-07-17	United States
S_614_G	S	614	SRR15399730	23403	A	G	0,999757	2021-07-17	United States
S_626_S	S	626	SRR15399730	23438	G	T	0,990343	2021-07-17	United States
S_681_R	S	681	SRR15399730	23604	C	G	0,998919	2021-07-17	United States
S_950_N	S	950	SRR15399730	24410	G	A	0,999723	2021-07-17	United States
ORF3a_26_L	ORF3a	26	SRR15399730	25469	C	T	0,999399	2021-07-17	United States
M_82_T	M	82	SRR15399730	26767	T	C	0,999638	2021-07-17	United States
ORF7a_82_A	ORF7a	82	SRR15399730	27638	T	C	0,999584	2021-07-17	United States
ORF7a_116_F	ORF7a	116	SRR15399730	27739	C	T	0,995033	2021-07-17	United States
ORF7a_120_I	ORF7a	120	SRR15399730	27752	C	T	0,999587	2021-07-17	United States
ORF8_118_NA	ORF8	118	SRR15399730	28247	A	-GATTTC	0,995094	2021-07-17	United States
N_63_G	N	63	SRR15399730	28461	A	G	0,998857	2021-07-17	United States
N_203_M	N	203	SRR15399730	28881	G	T	0,999497	2021-07-17	United States
N_377_Y	N	377	SRR15399730	29402	G	T	1	2021-07-17	United States
ORF1ab_247_N	ORF1ab	247	SRR15399731	1006	G	T	0,995895	2021-07-17	United States
ORF1ab_1640_L	ORF1ab	1640	SRR15399731	5184	C	T	0,997377	2021-07-17	United States
ORF1ab_2287_S	ORF1ab	2287	SRR15399731	7124	C	T	0,0961538	2021-07-17	United States
ORF1ab_2950_S	ORF1ab	2950	SRR15399731	9113	C	T	0,0829058	2021-07-17	United States
ORF1ab_3209_V	ORF1ab	3209	SRR15399731	9891	C	T	0,994413	2021-07-17	United States
ORF1ab_3718_A	ORF1ab	3718	SRR15399731	11418	T	C	0,995198	2021-07-17	United States
ORF1ab_3750_I	ORF1ab	3750	SRR15399731	11514	C	T	0,994076	2021-07-17	United States
ORF1ab_314_L	ORF1ab	314	SRR15399731	14408	C	T	0,999848	2021-07-17	United States
ORF1ab_662_S	ORF1ab	662	SRR15399731	15451	G	A	0,998876	2021-07-17	United States
ORF1ab_1000_L	ORF1ab	1000	SRR15399731	16466	C	T	0,999471	2021-07-17	United States
ORF1ab_1521_V	ORF1ab	1521	SRR15399731	18029	C	T	0,991987	2021-07-17	United States
S_19_R	S	19	SRR15399731	21618	C	G	0,998106	2021-07-17	United States
S_156_NA	S	156	SRR15399731	22028	G	-AGTTCA	0,989189	2021-07-17	United States
S_222_V	S	222	SRR15399731	22227	C	T	0,972826	2021-07-17	United States
S_452_R	S	452	SRR15399731	22917	T	G	0,999432	2021-07-17	United States
S_478_K	S	478	SRR15399731	22995	C	A	0,998841	2021-07-17	United States
S_614_G	S	614	SRR15399731	23403	A	G	1	2021-07-17	United States
S_681_R	S	681	SRR15399731	23604	C	G	0,999752	2021-07-17	United States
S_950_N	S	950	SRR15399731	24410	G	A	0,999316	2021-07-17	United States
ORF3a_26_L	ORF3a	26	SRR15399731	25469	C	T	1	2021-07-17	United States
ORF3a_110_V	ORF3a	110	SRR15399731	25721	C	T	0,992955	2021-07-17	United States
ORF3a_224_C	ORF3a	224	SRR15399731	26062	G	T	0,996274	2021-07-17	United States
M_82_T	M	82	SRR15399731	26767	T	C	1	2021-07-17	United States
M_197_N	M	197	SRR15399731	27112	G	A	0,991983	2021-07-17	United States
ORF7a_82_A	ORF7a	82	SRR15399731	27638	T	C	1	2021-07-17	United States
ORF7a_120_I	ORF7a	120	SRR15399731	27752	C	T	1	2021-07-17	United States
ORF8_118_NA	ORF8	118	SRR15399731	28247	A	-GATTTC	0,995559	2021-07-17	United States
N_63_G	N	63	SRR15399731	28461	A	G	0,998973	2021-07-17	United States
N_203_M	N	203	SRR15399731	28881	G	T	1	2021-07-17	United States
N_377_Y	N	377	SRR15399731	29402	G	T	0,996169	2021-07-17	United States
ORF1ab_1306_S	ORF1ab	1306	SRR15399733	4181	G	T	0,99663	2021-07-16	United States
ORF1ab_2046_L	ORF1ab	2046	SRR15399733	6402	C	T	0,997696	2021-07-16	United States
ORF1ab_2287_S	ORF1ab	2287	SRR15399733	7124	C	T	0,999203	2021-07-16	United States
ORF1ab_2930_L	ORF1ab	2930	SRR15399733	9053	G	T	0,996101	2021-07-16	United States
ORF1ab_3255_I	ORF1ab	3255	SRR15399733	10029	C	T	0,996508	2021-07-16	United States
ORF1ab_3476_V	ORF1ab	3476	SRR15399733	10691	A	G	0,992165	2021-07-16	United States
ORF1ab_3646_A	ORF1ab	3646	SRR15399733	11201	A	G	0,99689	2021-07-16	United States
ORF1ab_3936_N	ORF1ab	3936	SRR15399733	12071	G	A	0,987202	2021-07-16	United States
ORF1ab_314_L	ORF1ab	314	SRR15399733	14408	C	T	0,99982	2021-07-16	United States
ORF1ab_662_S	ORF1ab	662	SRR15399733	15451	G	A	0,999427	2021-07-16	United States
ORF1ab_1000_L	ORF1ab	1000	SRR15399733	16466	C	T	0,999523	2021-07-16	United States
ORF1ab_1898_F	ORF1ab	1898	SRR15399733	19160	C	T	0,991925	2021-07-16	United States
ORF1ab_1918_V	ORF1ab	1918	SRR15399733	19220	C	T	0,997684	2021-07-16	United States
ORF1ab_2501_I	ORF1ab	2501	SRR15399733	20968	G	A	0,991228	2021-07-16	United States
S_19_R	S	19	SRR15399733	21618	C	G	1	2021-07-16	United States
S_452_R	S	452	SRR15399733	22917	T	G	0,999159	2021-07-16	United States
S_478_K	S	478	SRR15399733	22995	C	A	0,998307	2021-07-16	United States
S_614_G	S	614	SRR15399733	23403	A	G	1	2021-07-16	United States
S_681_R	S	681	SRR15399733	23604	C	G	0,999038	2021-07-16	United States
S_950_N	S	950	SRR15399733	24410	G	A	0,999174	2021-07-16	United States
ORF3a_26_L	ORF3a	26	SRR15399733	25469	C	T	0,999206	2021-07-16	United States
M_82_T	M	82	SRR15399733	26767	T	C	0,999518	2021-07-16	United States
ORF7a_82_A	ORF7a	82	SRR15399733	27638	T	C	0,999456	2021-07-16	United States
ORF7a_120_I	ORF7a	120	SRR15399733	27752	C	T	0,999455	2021-07-16	United States
ORF7b_40_I	ORF7b	40	SRR15399733	27874	C	T	0,997506	2021-07-16	United States
ORF8_118_NA	ORF8	118	SRR15399733	28247	A	-GATTTC	0,994718	2021-07-16	United States
N_63_G	N	63	SRR15399733	28461	A	G	0,998255	2021-07-16	United States
N_203_M	N	203	SRR15399733	28881	G	T	1	2021-07-16	United States
N_215_C	N	215	SRR15399733	28916	G	T	0,999049	2021-07-16	United States
N_377_Y	N	377	SRR15399733	29402	G	T	1	2021-07-16	United States
ORF1ab_702_T	ORF1ab	702	SRR15399735	2369	G	A	0,0671273	2021-07-17	United States
ORF1ab_944_L	ORF1ab	944	SRR15399735	3096	C	T	0,99278	2021-07-17	United States
ORF1ab_1306_S	ORF1ab	1306	SRR15399735	4181	G	T	0,992441	2021-07-17	United States
ORF1ab_2046_L	ORF1ab	2046	SRR15399735	6402	C	T	0,994343	2021-07-17	United States
ORF1ab_2287_S	ORF1ab	2287	SRR15399735	7124	C	T	0,985353	2021-07-17	United States
ORF1ab_2554_V	ORF1ab	2554	SRR15399735	7926	C	T	0,986755	2021-07-17	United States
ORF1ab_2930_L	ORF1ab	2930	SRR15399735	9053	G	T	0,990965	2021-07-17	United States
ORF1ab_3255_I	ORF1ab	3255	SRR15399735	10029	C	T	0,984085	2021-07-17	United States
ORF1ab_3646_A	ORF1ab	3646	SRR15399735	11201	A	G	0,988169	2021-07-17	United States
ORF1ab_3885_F	ORF1ab	3885	SRR15399735	11919	C	T	0,987534	2021-07-17	United States
ORF1ab_183_V	ORF1ab	183	SRR15399735	14014	T	G	0,989954	2021-07-17	United States
ORF1ab_314_L	ORF1ab	314	SRR15399735	14408	C	T	1	2021-07-17	United States
ORF1ab_662_S	ORF1ab	662	SRR15399735	15451	G	A	0,998847	2021-07-17	United States
ORF1ab_1000_L	ORF1ab	1000	SRR15399735	16466	C	T	0,998819	2021-07-17	United States
ORF1ab_1918_V	ORF1ab	1918	SRR15399735	19220	C	T	0,991744	2021-07-17	United States
ORF1ab_2633_S	ORF1ab	2633	SRR15399735	21364	C	T	0,986811	2021-07-17	United States
S_19_R	S	19	SRR15399735	21618	C	G	1	2021-07-17	United States
S_156_NA	S	156	SRR15399735	22028	G	-AGTTCA	0,986726	2021-07-17	United States
S_452_R	S	452	SRR15399735	22917	T	G	1	2021-07-17	United States
S_478_K	S	478	SRR15399735	22995	C	A	0,999234	2021-07-17	United States
S_614_G	S	614	SRR15399735	23403	A	G	1	2021-07-17	United States
S_681_R	S	681	SRR15399735	23604	C	G	0,998779	2021-07-17	United States
S_950_N	S	950	SRR15399735	24410	G	A	0,999439	2021-07-17	United States
ORF3a_26_L	ORF3a	26	SRR15399735	25469	C	T	0,999099	2021-07-17	United States
M_82_T	M	82	SRR15399735	26767	T	C	0,999184	2021-07-17	United States
ORF7a_82_A	ORF7a	82	SRR15399735	27638	T	C	1	2021-07-17	United States
ORF7a_120_I	ORF7a	120	SRR15399735	27752	C	T	1	2021-07-17	United States
ORF7b_40_I	ORF7b	40	SRR15399735	27874	C	T	0,990787	2021-07-17	United States
ORF8_118_NA	ORF8	118	SRR15399735	28247	A	-GATTTC	0,994142	2021-07-17	United States
N_63_G	N	63	SRR15399735	28461	A	G	0,998387	2021-07-17	United States
N_203_M	N	203	SRR15399735	28881	G	T	1	2021-07-17	United States
N_215_C	N	215	SRR15399735	28916	G	T	0,992512	2021-07-17	United States
N_377_Y	N	377	SRR15399735	29402	G	T	1	2021-07-17	United States
ORF1ab_81_NA	ORF1ab	81	SRR15399737	507	A	-TGGTCATGTTATGGT	0,974329	2021-07-17	United States
ORF1ab_309_L	ORF1ab	309	SRR15399737	1191	C	T	0,984848	2021-07-17	United States
ORF1ab_1640_L	ORF1ab	1640	SRR15399737	5184	C	T	0,994562	2021-07-17	United States
ORF1ab_3209_V	ORF1ab	3209	SRR15399737	9891	C	T	0,98705	2021-07-17	United States
ORF1ab_3718_A	ORF1ab	3718	SRR15399737	11418	T	C	0,995405	2021-07-17	United States
ORF1ab_314_L	ORF1ab	314	SRR15399737	14408	C	T	0,999762	2021-07-17	United States
ORF1ab_662_S	ORF1ab	662	SRR15399737	15451	G	A	0,998657	2021-07-17	United States
ORF1ab_1000_L	ORF1ab	1000	SRR15399737	16466	C	T	0,999764	2021-07-17	United States
ORF1ab_1570_L	ORF1ab	1570	SRR15399737	18176	C	T	0,987342	2021-07-17	United States
ORF1ab_1898_F	ORF1ab	1898	SRR15399737	19160	C	T	0,989259	2021-07-17	United States
S_19_R	S	19	SRR15399737	21618	C	G	1	2021-07-17	United States
S_452_R	S	452	SRR15399737	22917	T	G	0,998819	2021-07-17	United States
S_478_K	S	478	SRR15399737	22995	C	A	0,998797	2021-07-17	United States
S_614_G	S	614	SRR15399737	23403	A	G	1	2021-07-17	United States
S_681_R	S	681	SRR15399737	23604	C	G	0,999668	2021-07-17	United States
S_950_N	S	950	SRR15399737	24410	G	A	0,999694	2021-07-17	United States
ORF3a_26_L	ORF3a	26	SRR15399737	25469	C	T	1	2021-07-17	United States
M_82_T	M	82	SRR15399737	26767	T	C	0,999018	2021-07-17	United States
ORF7a_82_A	ORF7a	82	SRR15399737	27638	T	C	0,999378	2021-07-17	United States
ORF7a_116_F	ORF7a	116	SRR15399737	27739	C	T	0,99409	2021-07-17	United States
ORF7a_120_I	ORF7a	120	SRR15399737	27752	C	T	0,999379	2021-07-17	United States
ORF8_118_NA	ORF8	118	SRR15399737	28247	A	-GATTTC	0,994573	2021-07-17	United States
N_63_G	N	63	SRR15399737	28461	A	G	0,998271	2021-07-17	United States
N_203_M	N	203	SRR15399737	28881	G	T	0,999631	2021-07-17	United States
N_377_Y	N	377	SRR15399737	29402	G	T	1	2021-07-17	United States
ORF1ab_1306_S	ORF1ab	1306	SRR15399738	4181	G	T	0,997365	2021-07-18	United States
ORF1ab_2046_L	ORF1ab	2046	SRR15399738	6402	C	T	0,99819	2021-07-18	United States
ORF1ab_2125_Y	ORF1ab	2125	SRR15399738	6638	C	T	0,993506	2021-07-18	United States
ORF1ab_2287_S	ORF1ab	2287	SRR15399738	7124	C	T	0,995646	2021-07-18	United States
ORF1ab_2554_V	ORF1ab	2554	SRR15399738	7926	C	T	0,993535	2021-07-18	United States
ORF1ab_2930_L	ORF1ab	2930	SRR15399738	9053	G	T	0,996444	2021-07-18	United States
ORF1ab_3255_I	ORF1ab	3255	SRR15399738	10029	C	T	0,996757	2021-07-18	United States
ORF1ab_3646_A	ORF1ab	3646	SRR15399738	11201	A	G	0,996562	2021-07-18	United States
ORF1ab_183_V	ORF1ab	183	SRR15399738	14014	T	G	0,994838	2021-07-18	United States
ORF1ab_314_L	ORF1ab	314	SRR15399738	14408	C	T	0,999887	2021-07-18	United States
ORF1ab_662_S	ORF1ab	662	SRR15399738	15451	G	A	0,99898	2021-07-18	United States
ORF1ab_1000_L	ORF1ab	1000	SRR15399738	16466	C	T	0,999632	2021-07-18	United States
ORF1ab_1918_V	ORF1ab	1918	SRR15399738	19220	C	T	0,998028	2021-07-18	United States
S_19_R	S	19	SRR15399738	21618	C	G	1	2021-07-18	United States
S_452_R	S	452	SRR15399738	22917	T	G	0,998232	2021-07-18	United States
S_478_K	S	478	SRR15399738	22995	C	A	0,999098	2021-07-18	United States
S_614_G	S	614	SRR15399738	23403	A	G	0,999691	2021-07-18	United States
S_681_R	S	681	SRR15399738	23604	C	G	0,999663	2021-07-18	United States
S_950_N	S	950	SRR15399738	24410	G	A	0,999364	2021-07-18	United States
ORF3a_26_L	ORF3a	26	SRR15399738	25469	C	T	0,999384	2021-07-18	United States
ORF3a_104_L	ORF3a	104	SRR15399738	25703	C	T	0,987405	2021-07-18	United States
E_69_S	E	69	SRR15399738	26451	A	C	0,995892	2021-07-18	United States
M_82_T	M	82	SRR15399738	26767	T	C	0,999505	2021-07-18	United States
ORF7a_82_A	ORF7a	82	SRR15399738	27638	T	C	0,998973	2021-07-18	United States
ORF7a_120_I	ORF7a	120	SRR15399738	27752	C	T	0,999795	2021-07-18	United States
ORF7b_40_I	ORF7b	40	SRR15399738	27874	C	T	0,996074	2021-07-18	United States
ORF8_38_H	ORF8	38	SRR15399738	28006	C	A	0,0720906	2021-07-18	United States
ORF8_118_NA	ORF8	118	SRR15399738	28247	A	-GATTTC	0,996277	2021-07-18	United States
N_63_G	N	63	SRR15399738	28461	A	G	0,998602	2021-07-18	United States
N_203_M	N	203	SRR15399738	28881	G	T	0,999194	2021-07-18	United States
N_215_C	N	215	SRR15399738	28916	G	T	0,998391	2021-07-18	United States
N_377_Y	N	377	SRR15399738	29402	G	T	0,998785	2021-07-18	United States
ORF1ab_1146_T	ORF1ab	1146	SRR15399740	3701	G	A	0,997553	2021-07-18	United States
ORF1ab_1640_L	ORF1ab	1640	SRR15399740	5184	C	T	0,997956	2021-07-18	United States
ORF1ab_3209_V	ORF1ab	3209	SRR15399740	9891	C	T	1	2021-07-18	United States
ORF1ab_3718_A	ORF1ab	3718	SRR15399740	11418	T	C	0,998831	2021-07-18	United States
ORF1ab_3750_I	ORF1ab	3750	SRR15399740	11514	C	T	0,998825	2021-07-18	United States
ORF1ab_314_L	ORF1ab	314	SRR15399740	14408	C	T	0,999743	2021-07-18	United States
ORF1ab_662_S	ORF1ab	662	SRR15399740	15451	G	A	0,999639	2021-07-18	United States
ORF1ab_1000_L	ORF1ab	1000	SRR15399740	16466	C	T	1	2021-07-18	United States
ORF1ab_1290_I	ORF1ab	1290	SRR15399740	17336	C	T	0,997617	2021-07-18	United States
S_19_R	S	19	SRR15399740	21618	C	G	1	2021-07-18	United States
S_156_NA	S	156	SRR15399740	22028	G	-AGTTCA	0,998736	2021-07-18	United States
S_222_V	S	222	SRR15399740	22227	C	T	0,994744	2021-07-18	United States
S_417_N	S	417	SRR15399740	22813	G	T	0,998592	2021-07-18	United States
S_452_R	S	452	SRR15399740	22917	T	G	1	2021-07-18	United States
S_478_K	S	478	SRR15399740	22995	C	A	1	2021-07-18	United States
S_614_G	S	614	SRR15399740	23403	A	G	1	2021-07-18	United States
S_681_R	S	681	SRR15399740	23604	C	G	0,999235	2021-07-18	United States
S_950_N	S	950	SRR15399740	24410	G	A	0,999563	2021-07-18	United States
ORF3a_26_L	ORF3a	26	SRR15399740	25469	C	T	1	2021-07-18	United States
ORF3a_268_M	ORF3a	268	SRR15399740	26195	C	T	0,997487	2021-07-18	United States
M_82_T	M	82	SRR15399740	26767	T	C	0,999796	2021-07-18	United States
ORF7a_82_A	ORF7a	82	SRR15399740	27638	T	C	0,9996	2021-07-18	United States
ORF7a_120_I	ORF7a	120	SRR15399740	27752	C	T	1	2021-07-18	United States
ORF8_118_NA	ORF8	118	SRR15399740	28247	A	-GATTTC	0,994287	2021-07-18	United States
N_63_G	N	63	SRR15399740	28461	A	G	0,998855	2021-07-18	United States
N_203_M	N	203	SRR15399740	28881	G	T	0,999564	2021-07-18	United States
N_267_V	N	267	SRR15399740	29073	C	T	0,997745	2021-07-18	United States
N_377_Y	N	377	SRR15399740	29402	G	T	1	2021-07-18	United States
ORF1ab_1306_S	ORF1ab	1306	SRR15399741	4181	G	T	0,995389	2021-07-18	United States
ORF1ab_2046_L	ORF1ab	2046	SRR15399741	6402	C	T	0,997328	2021-07-18	United States
ORF1ab_2287_S	ORF1ab	2287	SRR15399741	7124	C	T	0,995671	2021-07-18	United States
ORF1ab_2930_L	ORF1ab	2930	SRR15399741	9053	G	T	0,998802	2021-07-18	United States
ORF1ab_3255_I	ORF1ab	3255	SRR15399741	10029	C	T	0,998779	2021-07-18	United States
ORF1ab_3646_A	ORF1ab	3646	SRR15399741	11201	A	G	0,994324	2021-07-18	United States
ORF1ab_314_L	ORF1ab	314	SRR15399741	14408	C	T	1	2021-07-18	United States
ORF1ab_662_S	ORF1ab	662	SRR15399741	15451	G	A	0,999045	2021-07-18	United States
ORF1ab_1000_L	ORF1ab	1000	SRR15399741	16466	C	T	0,999521	2021-07-18	United States
ORF1ab_1257_V	ORF1ab	1257	SRR15399741	17236	A	G	0,991517	2021-07-18	United States
ORF1ab_1918_V	ORF1ab	1918	SRR15399741	19220	C	T	0,995106	2021-07-18	United States
S_19_R	S	19	SRR15399741	21618	C	G	0,998478	2021-07-18	United States
S_156_NA	S	156	SRR15399741	22028	G	-AGTTCA	0,992754	2021-07-18	United States
S_452_R	S	452	SRR15399741	22917	T	G	0,999016	2021-07-18	United States
S_478_K	S	478	SRR15399741	22995	C	A	0,99899	2021-07-18	United States
S_614_G	S	614	SRR15399741	23403	A	G	1	2021-07-18	United States
S_681_R	S	681	SRR15399741	23604	C	G	0,99936	2021-07-18	United States
S_950_N	S	950	SRR15399741	24410	G	A	0,999619	2021-07-18	United States
ORF3a_26_L	ORF3a	26	SRR15399741	25469	C	T	0,999276	2021-07-18	United States
ORF3a_104_S	ORF3a	104	SRR15399741	25702	C	T	0,995905	2021-07-18	United States
M_82_T	M	82	SRR15399741	26767	T	C	0,999093	2021-07-18	United States
ORF7a_82_A	ORF7a	82	SRR15399741	27638	T	C	0,999534	2021-07-18	United States
ORF7a_120_I	ORF7a	120	SRR15399741	27752	C	T	1	2021-07-18	United States
ORF7b_40_I	ORF7b	40	SRR15399741	27874	C	T	0,995964	2021-07-18	United States
ORF8_118_NA	ORF8	118	SRR15399741	28247	A	-GATTTC	0,995044	2021-07-18	United States
N_63_G	N	63	SRR15399741	28461	A	G	0,998471	2021-07-18	United States
N_203_M	N	203	SRR15399741	28881	G	T	0,998844	2021-07-18	United States
N_208_S	N	208	SRR15399741	28895	G	T	0,997105	2021-07-18	United States
N_215_C	N	215	SRR15399741	28916	G	T	0,998844	2021-07-18	United States
N_377_Y	N	377	SRR15399741	29402	G	T	1	2021-07-18	United States
ORF1ab_1306_S	ORF1ab	1306	SRR15399742	4181	G	T	0,994778	2021-07-18	United States
ORF1ab_2046_L	ORF1ab	2046	SRR15399742	6402	C	T	0,996967	2021-07-18	United States
ORF1ab_2287_S	ORF1ab	2287	SRR15399742	7124	C	T	0,99255	2021-07-18	United States
ORF1ab_2930_L	ORF1ab	2930	SRR15399742	9053	G	T	0,995573	2021-07-18	United States
ORF1ab_3255_I	ORF1ab	3255	SRR15399742	10029	C	T	0,99497	2021-07-18	United States
ORF1ab_3646_A	ORF1ab	3646	SRR15399742	11201	A	G	0,994738	2021-07-18	United States
ORF1ab_314_L	ORF1ab	314	SRR15399742	14408	C	T	0,999722	2021-07-18	United States
ORF1ab_662_S	ORF1ab	662	SRR15399742	15451	G	A	0,999344	2021-07-18	United States
ORF1ab_1000_L	ORF1ab	1000	SRR15399742	16466	C	T	0,999467	2021-07-18	United States
ORF1ab_1257_V	ORF1ab	1257	SRR15399742	17236	A	G	0,991602	2021-07-18	United States
ORF1ab_1918_V	ORF1ab	1918	SRR15399742	19220	C	T	0,996756	2021-07-18	United States
S_19_R	S	19	SRR15399742	21618	C	G	1	2021-07-18	United States
S_156_NA	S	156	SRR15399742	22028	G	-AGTTCA	0,991111	2021-07-18	United States
S_452_R	S	452	SRR15399742	22917	T	G	0,998885	2021-07-18	United States
S_478_K	S	478	SRR15399742	22995	C	A	0,998862	2021-07-18	United States
S_614_G	S	614	SRR15399742	23403	A	G	0,999857	2021-07-18	United States
S_681_R	S	681	SRR15399742	23604	C	G	0,999564	2021-07-18	United States
S_950_N	S	950	SRR15399742	24410	G	A	0,999309	2021-07-18	United States
ORF3a_26_L	ORF3a	26	SRR15399742	25469	C	T	0,999043	2021-07-18	United States
M_82_T	M	82	SRR15399742	26767	T	C	0,999166	2021-07-18	United States
ORF7a_82_A	ORF7a	82	SRR15399742	27638	T	C	0,999634	2021-07-18	United States
ORF7a_120_I	ORF7a	120	SRR15399742	27752	C	T	0,999634	2021-07-18	United States
ORF7b_40_I	ORF7b	40	SRR15399742	27874	C	T	0,994305	2021-07-18	United States
ORF8_118_NA	ORF8	118	SRR15399742	28247	A	-GATTTC	0,995675	2021-07-18	United States
N_63_G	N	63	SRR15399742	28461	A	G	0,997806	2021-07-18	United States
N_203_M	N	203	SRR15399742	28881	G	T	0,999509	2021-07-18	United States
N_215_C	N	215	SRR15399742	28916	G	T	0,996564	2021-07-18	United States
N_377_Y	N	377	SRR15399742	29402	G	T	0,999155	2021-07-18	United States
ORF1ab_1306_S	ORF1ab	1306	SRR15399744	4181	G	T	0,999576	2021-07-20	United States
ORF1ab_2046_L	ORF1ab	2046	SRR15399744	6402	C	T	0,999177	2021-07-20	United States
ORF1ab_2287_S	ORF1ab	2287	SRR15399744	7124	C	T	1	2021-07-20	United States
ORF1ab_2930_L	ORF1ab	2930	SRR15399744	9053	G	T	0,99924	2021-07-20	United States
ORF1ab_3255_I	ORF1ab	3255	SRR15399744	10029	C	T	1	2021-07-20	United States
ORF1ab_3646_A	ORF1ab	3646	SRR15399744	11201	A	G	0,998851	2021-07-20	United States
ORF1ab_314_L	ORF1ab	314	SRR15399744	14408	C	T	0,999708	2021-07-20	United States
ORF1ab_662_S	ORF1ab	662	SRR15399744	15451	G	A	0,999765	2021-07-20	United States
ORF1ab_1000_L	ORF1ab	1000	SRR15399744	16466	C	T	0,999313	2021-07-20	United States
ORF1ab_1918_V	ORF1ab	1918	SRR15399744	19220	C	T	0,99955	2021-07-20	United States
S_19_R	S	19	SRR15399744	21618	C	G	1	2021-07-20	United States
S_156_NA	S	156	SRR15399744	22028	G	-AGTTCA	1	2021-07-20	United States
S_452_R	S	452	SRR15399744	22917	T	G	1	2021-07-20	United States
S_478_K	S	478	SRR15399744	22995	C	A	1	2021-07-20	United States
S_614_G	S	614	SRR15399744	23403	A	G	1	2021-07-20	United States
S_681_R	S	681	SRR15399744	23604	C	G	0,999748	2021-07-20	United States
S_950_N	S	950	SRR15399744	24410	G	A	0,999494	2021-07-20	United States
ORF3a_26_L	ORF3a	26	SRR15399744	25469	C	T	1	2021-07-20	United States
ORF3a_85_F	ORF3a	85	SRR15399744	25647	G	T	0,997128	2021-07-20	United States
ORF3a_174_A	ORF3a	174	SRR15399744	25913	G	C	0,0593607	2021-07-20	United States
ORF3a_239_Q	ORF3a	239	SRR15399744	26107	G	C	0,999094	2021-07-20	United States
M_82_T	M	82	SRR15399744	26767	T	C	0,999313	2021-07-20	United States
ORF7a_82_A	ORF7a	82	SRR15399744	27638	T	C	1	2021-07-20	United States
ORF7a_120_I	ORF7a	120	SRR15399744	27752	C	T	1	2021-07-20	United States
ORF7b_40_I	ORF7b	40	SRR15399744	27874	C	T	0,999308	2021-07-20	United States
ORF8_118_NA	ORF8	118	SRR15399744	28247	A	-GATTTC	0,995991	2021-07-20	United States
N_63_G	N	63	SRR15399744	28461	A	G	0,999663	2021-07-20	United States
N_203_M	N	203	SRR15399744	28881	G	T	0,997436	2021-07-20	United States
N_215_C	N	215	SRR15399744	28916	G	T	1	2021-07-20	United States
N_377_Y	N	377	SRR15399744	29402	G	T	1	2021-07-20	United States
ORF1ab_519_S	ORF1ab	519	SRR15399745	1820	G	A	0,996032	2021-07-20	United States
ORF1ab_1306_S	ORF1ab	1306	SRR15399745	4181	G	T	0,99952	2021-07-20	United States
ORF1ab_2046_L	ORF1ab	2046	SRR15399745	6402	C	T	0,999181	2021-07-20	United States
ORF1ab_2287_S	ORF1ab	2287	SRR15399745	7124	C	T	0,99957	2021-07-20	United States
ORF1ab_2930_L	ORF1ab	2930	SRR15399745	9053	G	T	0,998089	2021-07-20	United States
ORF1ab_3255_I	ORF1ab	3255	SRR15399745	10029	C	T	0,999124	2021-07-20	United States
ORF1ab_3646_A	ORF1ab	3646	SRR15399745	11201	A	G	0,997927	2021-07-20	United States
ORF1ab_314_L	ORF1ab	314	SRR15399745	14408	C	T	0,999516	2021-07-20	United States
ORF1ab_662_S	ORF1ab	662	SRR15399745	15451	G	A	0,999528	2021-07-20	United States
ORF1ab_1000_L	ORF1ab	1000	SRR15399745	16466	C	T	0,999366	2021-07-20	United States
ORF1ab_1257_V	ORF1ab	1257	SRR15399745	17236	A	G	0,997039	2021-07-20	United States
ORF1ab_1918_V	ORF1ab	1918	SRR15399745	19220	C	T	0,99894	2021-07-20	United States
S_19_R	S	19	SRR15399745	21618	C	G	1	2021-07-20	United States
S_156_NA	S	156	SRR15399745	22028	G	-AGTTCA	1	2021-07-20	United States
S_452_R	S	452	SRR15399745	22917	T	G	1	2021-07-20	United States
S_478_K	S	478	SRR15399745	22995	C	A	0,998592	2021-07-20	United States
S_614_G	S	614	SRR15399745	23403	A	G	1	2021-07-20	United States
S_681_R	S	681	SRR15399745	23604	C	G	1	2021-07-20	United States
S_950_N	S	950	SRR15399745	24410	G	A	0,999041	2021-07-20	United States
ORF3a_26_L	ORF3a	26	SRR15399745	25469	C	T	0,999342	2021-07-20	United States
ORF3a_104_S	ORF3a	104	SRR15399745	25702	C	T	0,996777	2021-07-20	United States
M_82_T	M	82	SRR15399745	26767	T	C	0,99932	2021-07-20	United States
ORF7a_82_A	ORF7a	82	SRR15399745	27638	T	C	1	2021-07-20	United States
ORF7a_120_I	ORF7a	120	SRR15399745	27752	C	T	1	2021-07-20	United States
ORF7b_40_I	ORF7b	40	SRR15399745	27874	C	T	0,999632	2021-07-20	United States
ORF8_118_NA	ORF8	118	SRR15399745	28247	A	-GATTTC	0,995522	2021-07-20	United States
N_63_G	N	63	SRR15399745	28461	A	G	0,999357	2021-07-20	United States
N_203_M	N	203	SRR15399745	28881	G	T	0,999322	2021-07-20	United States
N_208_S	N	208	SRR15399745	28895	G	T	0,993902	2021-07-20	United States
N_215_C	N	215	SRR15399745	28916	G	T	0,997284	2021-07-20	United States
N_377_Y	N	377	SRR15399745	29402	G	T	0,998752	2021-07-20	United States
ORF1ab_1306_S	ORF1ab	1306	SRR15399747	4181	G	T	0,997726	2021-07-18	United States
ORF1ab_1857_L	ORF1ab	1857	SRR15399747	5835	C	T	0,863649	2021-07-18	United States
ORF1ab_2036_V	ORF1ab	2036	SRR15399747	6371	A	G	0,992786	2021-07-18	United States
ORF1ab_2046_L	ORF1ab	2046	SRR15399747	6402	C	T	0,997064	2021-07-18	United States
ORF1ab_2287_S	ORF1ab	2287	SRR15399747	7124	C	T	0,997396	2021-07-18	United States
ORF1ab_2930_L	ORF1ab	2930	SRR15399747	9053	G	T	0,996815	2021-07-18	United States
ORF1ab_3255_I	ORF1ab	3255	SRR15399747	10029	C	T	0,994253	2021-07-18	United States
ORF1ab_3603_NA	ORF1ab	3603	SRR15399747	11074	C	+T	0,102397	2021-07-18	United States
ORF1ab_3606_NA	ORF1ab	3606	SRR15399747	11082	T	-G	0,0760846	2021-07-18	United States
ORF1ab_3606_F	ORF1ab	3606	SRR15399747	11083	G	T	0,991396	2021-07-18	United States
ORF1ab_3646_A	ORF1ab	3646	SRR15399747	11201	A	G	0,996104	2021-07-18	United States
ORF1ab_314_L	ORF1ab	314	SRR15399747	14408	C	T	0,999852	2021-07-18	United States
ORF1ab_662_S	ORF1ab	662	SRR15399747	15451	G	A	0,99876	2021-07-18	United States
ORF1ab_1000_L	ORF1ab	1000	SRR15399747	16466	C	T	0,998525	2021-07-18	United States
ORF1ab_1918_V	ORF1ab	1918	SRR15399747	19220	C	T	0,997645	2021-07-18	United States
ORF1ab_2067_G	ORF1ab	2067	SRR15399747	19667	A	G	0,147391	2021-07-18	United States
S_19_R	S	19	SRR15399747	21618	C	G	1	2021-07-18	United States
S_156_NA	S	156	SRR15399747	22028	G	-AGTTCA	0,99026	2021-07-18	United States
S_446_V	S	446	SRR15399747	22899	G	T	0,988658	2021-07-18	United States
S_452_R	S	452	SRR15399747	22917	T	G	0,999369	2021-07-18	United States
S_478_K	S	478	SRR15399747	22995	C	A	0,99871	2021-07-18	United States
S_614_G	S	614	SRR15399747	23403	A	G	0,999642	2021-07-18	United States
S_681_R	S	681	SRR15399747	23604	C	G	0,998945	2021-07-18	United States
S_950_N	S	950	SRR15399747	24410	G	A	1	2021-07-18	United States
ORF3a_26_L	ORF3a	26	SRR15399747	25469	C	T	0,998959	2021-07-18	United States
ORF3a_100_C	ORF3a	100	SRR15399747	25690	G	T	0,994451	2021-07-18	United States
ORF3a_174_A	ORF3a	174	SRR15399747	25913	G	C	0,0562707	2021-07-18	United States
M_82_T	M	82	SRR15399747	26767	T	C	0,997543	2021-07-18	United States
ORF7a_82_A	ORF7a	82	SRR15399747	27638	T	C	1	2021-07-18	United States
ORF7a_120_I	ORF7a	120	SRR15399747	27752	C	T	1	2021-07-18	United States
ORF7b_40_I	ORF7b	40	SRR15399747	27874	C	T	0,998605	2021-07-18	United States
ORF8_118_NA	ORF8	118	SRR15399747	28247	A	-GATTTC	0,996957	2021-07-18	United States
N_63_G	N	63	SRR15399747	28461	A	G	0,998717	2021-07-18	United States
N_203_M	N	203	SRR15399747	28881	G	T	0,997567	2021-07-18	United States
N_215_C	N	215	SRR15399747	28916	G	T	0,996346	2021-07-18	United States
N_377_Y	N	377	SRR15399747	29402	G	T	1	2021-07-18	United States
ORF1ab_1001_I	ORF1ab	1001	SRR15399750	3267	C	T	0,984894	2021-07-18	United States
ORF1ab_1268_V	ORF1ab	1268	SRR15399750	4068	C	T	0,0590406	2021-07-18	United States
ORF1ab_1708_D	ORF1ab	1708	SRR15399750	5388	C	A	0,974186	2021-07-18	United States
ORF1ab_2230_T	ORF1ab	2230	SRR15399750	6954	T	C	0,981818	2021-07-18	United States
ORF1ab_2259_I	ORF1ab	2259	SRR15399750	7042	G	T	0,981928	2021-07-18	United States
ORF1ab_3058_I	ORF1ab	3058	SRR15399750	9438	C	T	0,980574	2021-07-18	United States
ORF1ab_3222_N	ORF1ab	3222	SRR15399750	9929	G	A	0,985075	2021-07-18	United States
ORF1ab_3674_NA	ORF1ab	3674	SRR15399750	11287	G	-TCTGGTTTT	0,979904	2021-07-18	United States
ORF1ab_218_L	ORF1ab	218	SRR15399750	14120	C	T	0,981386	2021-07-18	United States
ORF1ab_314_L	ORF1ab	314	SRR15399750	14408	C	T	1	2021-07-18	United States
ORF1ab_325_L	ORF1ab	325	SRR15399750	14440	T	C	0,990592	2021-07-18	United States
S_68_NA	S	68	SRR15399750	21764	A	-TACATG	0,996522	2021-07-18	United States
S_143_NA	S	143	SRR15399750	21990	T	-TTA	0,983691	2021-07-18	United States
S_501_Y	S	501	SRR15399750	23063	A	T	0,989083	2021-07-18	United States
S_570_D	S	570	SRR15399750	23271	C	A	0,978469	2021-07-18	United States
S_614_G	S	614	SRR15399750	23403	A	G	1	2021-07-18	United States
S_681_H	S	681	SRR15399750	23604	C	A	0,997213	2021-07-18	United States
S_716_I	S	716	SRR15399750	23709	C	T	0,997176	2021-07-18	United States
S_982_A	S	982	SRR15399750	24506	T	G	0,992727	2021-07-18	United States
S_1118_H	S	1118	SRR15399750	24914	G	C	0,98518	2021-07-18	United States
ORF3a_174_A	ORF3a	174	SRR15399750	25913	G	C	0,127475	2021-07-18	United States
ORF7b_15_S	ORF7b	15	SRR15399750	27798	G	T	0,982759	2021-07-18	United States
ORF7b_40_I	ORF7b	40	SRR15399750	27874	C	T	0,0540541	2021-07-18	United States
ORF8_27_*	ORF8	27	SRR15399750	27972	C	T	0,909091	2021-07-18	United States
ORF8_52_I	ORF8	52	SRR15399750	28048	G	T	0,913514	2021-07-18	United States
ORF8_61_F	ORF8	61	SRR15399750	28075	G	T	0,909574	2021-07-18	United States
ORF8_68_*	ORF8	68	SRR15399750	28095	A	T	0,909574	2021-07-18	United States
ORF8_73_C	ORF8	73	SRR15399750	28111	A	G	0,967914	2021-07-18	United States
N_3_H	N	3	SRR15399750	28280	G	C	0,975439	2021-07-18	United States
N_3_V	N	3	SRR15399750	28281	A	T	0,97891	2021-07-18	United States
N_3_E	N	3	SRR15399750	28282	T	A	0,978929	2021-07-18	United States
N_202_C	N	202	SRR15399750	28877	A	T	0,980916	2021-07-18	United States
N_202_T	N	202	SRR15399750	28878	G	C	0,980989	2021-07-18	United States
N_203_K	N	203	SRR15399750	28881	G	A	0,980916	2021-07-18	United States
N_204_R	N	204	SRR15399750	28883	G	C	0,980989	2021-07-18	United States
N_235_F	N	235	SRR15399750	28977	C	T	0,980695	2021-07-18	United States
ORF1ab_1306_S	ORF1ab	1306	SRR15399751	4181	G	T	0,99754	2021-07-18	United States
ORF1ab_2046_L	ORF1ab	2046	SRR15399751	6402	C	T	0,997713	2021-07-18	United States
ORF1ab_2287_S	ORF1ab	2287	SRR15399751	7124	C	T	0,996047	2021-07-18	United States
ORF1ab_2930_L	ORF1ab	2930	SRR15399751	9053	G	T	0,996793	2021-07-18	United States
ORF1ab_3255_I	ORF1ab	3255	SRR15399751	10029	C	T	0,992634	2021-07-18	United States
ORF1ab_3646_A	ORF1ab	3646	SRR15399751	11201	A	G	0,996076	2021-07-18	United States
ORF1ab_3800_F	ORF1ab	3800	SRR15399751	11663	C	T	0,99273	2021-07-18	United States
ORF1ab_314_L	ORF1ab	314	SRR15399751	14408	C	T	0,999866	2021-07-18	United States
ORF1ab_662_S	ORF1ab	662	SRR15399751	15451	G	A	0,999167	2021-07-18	United States
ORF1ab_1000_L	ORF1ab	1000	SRR15399751	16466	C	T	0,999048	2021-07-18	United States
ORF1ab_1257_V	ORF1ab	1257	SRR15399751	17236	A	G	0,993265	2021-07-18	United States
ORF1ab_1918_V	ORF1ab	1918	SRR15399751	19220	C	T	0,998616	2021-07-18	United States
S_19_R	S	19	SRR15399751	21618	C	G	1	2021-07-18	United States
S_156_NA	S	156	SRR15399751	22028	G	-AGTTCA	0,993548	2021-07-18	United States
S_452_R	S	452	SRR15399751	22917	T	G	0,996753	2021-07-18	United States
S_478_K	S	478	SRR15399751	22995	C	A	0,99749	2021-07-18	United States
S_614_G	S	614	SRR15399751	23403	A	G	1	2021-07-18	United States
S_681_R	S	681	SRR15399751	23604	C	G	1	2021-07-18	United States
S_950_N	S	950	SRR15399751	24410	G	A	0,999228	2021-07-18	United States
ORF3a_26_L	ORF3a	26	SRR15399751	25469	C	T	1	2021-07-18	United States
M_2_NA	M	2	SRR15399751	26527	C	-AGATTCCAACGGTACT	0,0609828	2021-07-18	United States
M_82_T	M	82	SRR15399751	26767	T	C	0,999444	2021-07-18	United States
ORF7a_82_A	ORF7a	82	SRR15399751	27638	T	C	0,998904	2021-07-18	United States
ORF7a_120_I	ORF7a	120	SRR15399751	27752	C	T	0,998903	2021-07-18	United States
ORF7b_40_I	ORF7b	40	SRR15399751	27874	C	T	0,9981	2021-07-18	United States
ORF8_118_NA	ORF8	118	SRR15399751	28247	A	-GATTTC	0,996912	2021-07-18	United States
N_63_G	N	63	SRR15399751	28461	A	G	0,997913	2021-07-18	United States
N_203_M	N	203	SRR15399751	28881	G	T	0,998866	2021-07-18	United States
N_215_C	N	215	SRR15399751	28916	G	T	0,997732	2021-07-18	United States
N_377_Y	N	377	SRR15399751	29402	G	T	1	2021-07-18	United States
ORF1ab_519_S	ORF1ab	519	SRR15399752	1820	G	A	0,998301	2021-07-19	United States
ORF1ab_1306_S	ORF1ab	1306	SRR15399752	4181	G	T	0,999885	2021-07-19	United States
ORF1ab_2046_L	ORF1ab	2046	SRR15399752	6402	C	T	0,999559	2021-07-19	United States
ORF1ab_2287_S	ORF1ab	2287	SRR15399752	7124	C	T	0,998749	2021-07-19	United States
ORF1ab_2877_I	ORF1ab	2877	SRR15399752	8895	C	T	0,998431	2021-07-19	United States
ORF1ab_2930_L	ORF1ab	2930	SRR15399752	9053	G	T	0,999234	2021-07-19	United States
ORF1ab_3255_I	ORF1ab	3255	SRR15399752	10029	C	T	0,999345	2021-07-19	United States
ORF1ab_3646_A	ORF1ab	3646	SRR15399752	11201	A	G	0,999302	2021-07-19	United States
ORF1ab_3885_F	ORF1ab	3885	SRR15399752	11919	C	T	0,135528	2021-07-19	United States
ORF1ab_88_V	ORF1ab	88	SRR15399752	13730	C	T	0,0724502	2021-07-19	United States
ORF1ab_314_L	ORF1ab	314	SRR15399752	14408	C	T	0,999883	2021-07-19	United States
ORF1ab_662_S	ORF1ab	662	SRR15399752	15451	G	A	0,999884	2021-07-19	United States
ORF1ab_1000_L	ORF1ab	1000	SRR15399752	16466	C	T	0,999819	2021-07-19	United States
ORF1ab_1257_V	ORF1ab	1257	SRR15399752	17236	A	G	0,997656	2021-07-19	United States
ORF1ab_1784_C	ORF1ab	1784	SRR15399752	18818	A	G	0,10455	2021-07-19	United States
ORF1ab_1918_V	ORF1ab	1918	SRR15399752	19220	C	T	0,999399	2021-07-19	United States
S_19_R	S	19	SRR15399752	21618	C	G	1	2021-07-19	United States
S_156_NA	S	156	SRR15399752	22028	G	-AGTTCA	0,998082	2021-07-19	United States
S_452_R	S	452	SRR15399752	22917	T	G	0,999131	2021-07-19	United States
S_478_K	S	478	SRR15399752	22995	C	A	0,99955	2021-07-19	United States
S_614_G	S	614	SRR15399752	23403	A	G	1	2021-07-19	United States
S_681_R	S	681	SRR15399752	23604	C	G	0,9995	2021-07-19	United States
S_950_N	S	950	SRR15399752	24410	G	A	1	2021-07-19	United States
ORF3a_26_L	ORF3a	26	SRR15399752	25469	C	T	0,999204	2021-07-19	United States
M_82_T	M	82	SRR15399752	26767	T	C	0,999803	2021-07-19	United States
ORF7a_17_F	ORF7a	17	SRR15399752	27442	C	T	0,268041	2021-07-19	United States
ORF7a_82_A	ORF7a	82	SRR15399752	27638	T	C	0,999421	2021-07-19	United States
ORF7a_120_I	ORF7a	120	SRR15399752	27752	C	T	0,999711	2021-07-19	United States
ORF7b_40_I	ORF7b	40	SRR15399752	27874	C	T	0,999592	2021-07-19	United States
ORF8_118_NA	ORF8	118	SRR15399752	28247	A	-GATTTC	0,997287	2021-07-19	United States
N_63_G	N	63	SRR15399752	28461	A	G	0,99889	2021-07-19	United States
N_203_M	N	203	SRR15399752	28881	G	T	1	2021-07-19	United States
N_215_C	N	215	SRR15399752	28916	G	T	0,996845	2021-07-19	United States
N_377_Y	N	377	SRR15399752	29402	G	T	0,999108	2021-07-19	United States
ORF10_23_P	ORF10	23	SRR15399752	29624	T	C	0,998313	2021-07-19	United States
ORF1ab_1000_I	ORF1ab	1000	SRR15399754	3264	C	T	0,992126	2021-07-19	United States
ORF1ab_1633_D	ORF1ab	1633	SRR15399754	5164	G	T	0,984314	2021-07-19	United States
ORF1ab_1640_L	ORF1ab	1640	SRR15399754	5184	C	T	0,986996	2021-07-19	United States
ORF1ab_3000_I	ORF1ab	3000	SRR15399754	9264	C	T	0,985547	2021-07-19	United States
ORF1ab_3209_V	ORF1ab	3209	SRR15399754	9891	C	T	0,986278	2021-07-19	United States
ORF1ab_3718_A	ORF1ab	3718	SRR15399754	11418	T	C	0,994885	2021-07-19	United States
ORF1ab_3750_I	ORF1ab	3750	SRR15399754	11514	C	T	0,994238	2021-07-19	United States
ORF1ab_314_L	ORF1ab	314	SRR15399754	14408	C	T	0,999712	2021-07-19	United States
ORF1ab_662_S	ORF1ab	662	SRR15399754	15451	G	A	0,998595	2021-07-19	United States
ORF1ab_1000_L	ORF1ab	1000	SRR15399754	16466	C	T	0,998765	2021-07-19	United States
S_19_R	S	19	SRR15399754	21618	C	G	1	2021-07-19	United States
S_142_D	S	142	SRR15399754	21987	G	A	0,99	2021-07-19	United States
S_156_NA	S	156	SRR15399754	22028	G	-AGTTCA	0,996303	2021-07-19	United States
S_222_V	S	222	SRR15399754	22227	C	T	0,988658	2021-07-19	United States
S_289_I	S	289	SRR15399754	22427	G	A	0,995399	2021-07-19	United States
S_452_R	S	452	SRR15399754	22917	T	G	1	2021-07-19	United States
S_478_K	S	478	SRR15399754	22995	C	A	0,999649	2021-07-19	United States
S_576_I	S	576	SRR15399754	23288	G	A	0,993357	2021-07-19	United States
S_614_G	S	614	SRR15399754	23403	A	G	1	2021-07-19	United States
S_681_R	S	681	SRR15399754	23604	C	G	0,998986	2021-07-19	United States
S_950_N	S	950	SRR15399754	24410	G	A	0,999487	2021-07-19	United States
S_1163_Y	S	1163	SRR15399754	25049	G	T	0,0623053	2021-07-19	United States
ORF3a_26_L	ORF3a	26	SRR15399754	25469	C	T	0,999098	2021-07-19	United States
ORF3a_174_A	ORF3a	174	SRR15399754	25913	G	C	0,110773	2021-07-19	United States
M_82_T	M	82	SRR15399754	26767	T	C	0,998419	2021-07-19	United States
ORF7a_82_A	ORF7a	82	SRR15399754	27638	T	C	1	2021-07-19	United States
ORF7a_120_I	ORF7a	120	SRR15399754	27752	C	T	1	2021-07-19	United States
ORF8_118_NA	ORF8	118	SRR15399754	28247	A	-GATTTC	0,990668	2021-07-19	United States
N_18_V	N	18	SRR15399754	28326	G	T	0,978469	2021-07-19	United States
N_63_G	N	63	SRR15399754	28461	A	G	0,999356	2021-07-19	United States
N_203_M	N	203	SRR15399754	28881	G	T	0,997555	2021-07-19	United States
N_377_Y	N	377	SRR15399754	29402	G	T	0,996094	2021-07-19	United States
ORF1ab_1306_S	ORF1ab	1306	SRR15399757	4181	G	T	0,999354	2021-07-19	United States
ORF1ab_2046_L	ORF1ab	2046	SRR15399757	6402	C	T	0,999415	2021-07-19	United States
ORF1ab_2287_S	ORF1ab	2287	SRR15399757	7124	C	T	0,999028	2021-07-19	United States
ORF1ab_2930_L	ORF1ab	2930	SRR15399757	9053	G	T	1	2021-07-19	United States
ORF1ab_3255_I	ORF1ab	3255	SRR15399757	10029	C	T	1	2021-07-19	United States
ORF1ab_3646_A	ORF1ab	3646	SRR15399757	11201	A	G	0,998532	2021-07-19	United States
ORF1ab_314_L	ORF1ab	314	SRR15399757	14408	C	T	0,999861	2021-07-19	United States
ORF1ab_662_S	ORF1ab	662	SRR15399757	15451	G	A	0,999729	2021-07-19	United States
ORF1ab_1000_L	ORF1ab	1000	SRR15399757	16466	C	T	0,999002	2021-07-19	United States
ORF1ab_1257_V	ORF1ab	1257	SRR15399757	17236	A	G	0,998332	2021-07-19	United States
ORF1ab_1918_V	ORF1ab	1918	SRR15399757	19220	C	T	0,999228	2021-07-19	United States
S_19_R	S	19	SRR15399757	21618	C	G	1	2021-07-19	United States
S_156_NA	S	156	SRR15399757	22028	G	-AGTTCA	0,998437	2021-07-19	United States
S_452_R	S	452	SRR15399757	22917	T	G	0,999404	2021-07-19	United States
S_478_K	S	478	SRR15399757	22995	C	A	0,999387	2021-07-19	United States
S_614_G	S	614	SRR15399757	23403	A	G	0,999689	2021-07-19	United States
S_681_R	S	681	SRR15399757	23604	C	G	0,999742	2021-07-19	United States
S_950_N	S	950	SRR15399757	24410	G	A	0,998951	2021-07-19	United States
ORF3a_26_L	ORF3a	26	SRR15399757	25469	C	T	1	2021-07-19	United States
M_82_T	M	82	SRR15399757	26767	T	C	0,999635	2021-07-19	United States
ORF7a_82_A	ORF7a	82	SRR15399757	27638	T	C	0,997694	2021-07-19	United States
ORF7a_120_I	ORF7a	120	SRR15399757	27752	C	T	0,998616	2021-07-19	United States
ORF7b_40_I	ORF7b	40	SRR15399757	27874	C	T	1	2021-07-19	United States
ORF8_118_NA	ORF8	118	SRR15399757	28247	A	-GATTTC	0,996614	2021-07-19	United States
N_63_G	N	63	SRR15399757	28461	A	G	0,999427	2021-07-19	United States
N_203_M	N	203	SRR15399757	28881	G	T	1	2021-07-19	United States
N_215_C	N	215	SRR15399757	28916	G	T	0,999234	2021-07-19	United States
N_377_Y	N	377	SRR15399757	29402	G	T	1	2021-07-19	United States
ORF1ab_309_L	ORF1ab	309	SRR15399758	1191	C	T	0,998424	2021-07-19	United States
ORF1ab_538_A	ORF1ab	538	SRR15399758	1877	T	G	0,998372	2021-07-19	United States
ORF1ab_1640_L	ORF1ab	1640	SRR15399758	5184	C	T	0,998513	2021-07-19	United States
ORF1ab_2068_I	ORF1ab	2068	SRR15399758	6468	C	T	0,997045	2021-07-19	United States
ORF1ab_3209_V	ORF1ab	3209	SRR15399758	9891	C	T	0,99646	2021-07-19	United States
ORF1ab_3718_A	ORF1ab	3718	SRR15399758	11418	T	C	0,99564	2021-07-19	United States
ORF1ab_53_G	ORF1ab	53	SRR15399758	13625	A	G	0,997726	2021-07-19	United States
ORF1ab_314_L	ORF1ab	314	SRR15399758	14408	C	T	0,99978	2021-07-19	United States
ORF1ab_662_S	ORF1ab	662	SRR15399758	15451	G	A	0,999396	2021-07-19	United States
ORF1ab_903_N	ORF1ab	903	SRR15399758	16175	C	A	0,997174	2021-07-19	United States
ORF1ab_1000_L	ORF1ab	1000	SRR15399758	16466	C	T	0,999592	2021-07-19	United States
ORF1ab_1570_L	ORF1ab	1570	SRR15399758	18176	C	T	0,997401	2021-07-19	United States
ORF1ab_1774_I	ORF1ab	1774	SRR15399758	18788	C	T	0,99726	2021-07-19	United States
ORF1ab_1898_F	ORF1ab	1898	SRR15399758	19160	C	T	0,997746	2021-07-19	United States
ORF1ab_2417_I	ORF1ab	2417	SRR15399758	20718	G	T	0,995864	2021-07-19	United States
S_19_R	S	19	SRR15399758	21618	C	G	1	2021-07-19	United States
S_156_NA	S	156	SRR15399758	22028	G	-AGTTCA	0,995556	2021-07-19	United States
S_452_R	S	452	SRR15399758	22917	T	G	0,998965	2021-07-19	United States
S_478_K	S	478	SRR15399758	22995	C	A	0,998941	2021-07-19	United States
S_614_G	S	614	SRR15399758	23403	A	G	0,999156	2021-07-19	United States
S_681_R	S	681	SRR15399758	23604	C	G	0,998228	2021-07-19	United States
S_950_N	S	950	SRR15399758	24410	G	A	0,999037	2021-07-19	United States
ORF3a_26_L	ORF3a	26	SRR15399758	25469	C	T	1	2021-07-19	United States
M_82_T	M	82	SRR15399758	26767	T	C	1	2021-07-19	United States
ORF7a_82_A	ORF7a	82	SRR15399758	27638	T	C	1	2021-07-19	United States
ORF7a_116_F	ORF7a	116	SRR15399758	27739	C	T	0,997306	2021-07-19	United States
ORF7a_120_I	ORF7a	120	SRR15399758	27752	C	T	1	2021-07-19	United States
ORF8_118_NA	ORF8	118	SRR15399758	28247	A	-GATTTC	0,996118	2021-07-19	United States
N_63_G	N	63	SRR15399758	28461	A	G	0,99937	2021-07-19	United States
N_203_M	N	203	SRR15399758	28881	G	T	0,999042	2021-07-19	United States
N_377_Y	N	377	SRR15399758	29402	G	T	1	2021-07-19	United States
ORF1ab_519_S	ORF1ab	519	SRR15399760	1820	G	A	0,0680257	2021-07-19	United States
ORF1ab_1306_S	ORF1ab	1306	SRR15399760	4181	G	T	0,999782	2021-07-19	United States
ORF1ab_2046_L	ORF1ab	2046	SRR15399760	6402	C	T	0,999518	2021-07-19	United States
ORF1ab_2144_NA	ORF1ab	2144	SRR15399760	6696	C	+T	0,0510261	2021-07-19	United States
ORF1ab_2287_S	ORF1ab	2287	SRR15399760	7124	C	T	0,999699	2021-07-19	United States
ORF1ab_2855_V	ORF1ab	2855	SRR15399760	8829	C	T	0,998374	2021-07-19	United States
ORF1ab_2930_L	ORF1ab	2930	SRR15399760	9053	G	T	0,99919	2021-07-19	United States
ORF1ab_3255_I	ORF1ab	3255	SRR15399760	10029	C	T	0,999097	2021-07-19	United States
ORF1ab_3646_A	ORF1ab	3646	SRR15399760	11201	A	G	0,99886	2021-07-19	United States
ORF1ab_314_L	ORF1ab	314	SRR15399760	14408	C	T	0,999772	2021-07-19	United States
ORF1ab_414_V	ORF1ab	414	SRR15399760	14708	C	T	0,055153	2021-07-19	United States
ORF1ab_662_S	ORF1ab	662	SRR15399760	15451	G	A	0,999659	2021-07-19	United States
ORF1ab_1000_L	ORF1ab	1000	SRR15399760	16466	C	T	0,999653	2021-07-19	United States
ORF1ab_1847_S	ORF1ab	1847	SRR15399760	19006	G	T	0,999409	2021-07-19	United States
ORF1ab_1918_V	ORF1ab	1918	SRR15399760	19220	C	T	0,999261	2021-07-19	United States
S_19_R	S	19	SRR15399760	21618	C	G	1	2021-07-19	United States
S_156_NA	S	156	SRR15399760	22028	G	-AGTTCA	1	2021-07-19	United States
S_452_R	S	452	SRR15399760	22917	T	G	0,999608	2021-07-19	United States
S_478_K	S	478	SRR15399760	22995	C	A	1	2021-07-19	United States
S_614_G	S	614	SRR15399760	23403	A	G	0,999376	2021-07-19	United States
S_675_H	S	675	SRR15399760	23587	G	C	0,998071	2021-07-19	United States
S_681_R	S	681	SRR15399760	23604	C	G	1	2021-07-19	United States
S_950_N	S	950	SRR15399760	24410	G	A	0,999652	2021-07-19	United States
ORF3a_26_L	ORF3a	26	SRR15399760	25469	C	T	0,999814	2021-07-19	United States
M_82_T	M	82	SRR15399760	26767	T	C	1	2021-07-19	United States
ORF7a_82_A	ORF7a	82	SRR15399760	27638	T	C	0,999328	2021-07-19	United States
ORF7a_120_I	ORF7a	120	SRR15399760	27752	C	T	1	2021-07-19	United States
ORF7b_40_I	ORF7b	40	SRR15399760	27874	C	T	0,999339	2021-07-19	United States
ORF8_39_T	ORF8	39	SRR15399760	28009	T	C	0,998676	2021-07-19	United States
ORF8_118_NA	ORF8	118	SRR15399760	28247	A	-GATTTC	0,996319	2021-07-19	United States
N_63_G	N	63	SRR15399760	28461	A	G	0,999534	2021-07-19	United States
N_203_M	N	203	SRR15399760	28881	G	T	0,999064	2021-07-19	United States
N_215_C	N	215	SRR15399760	28916	G	T	1	2021-07-19	United States
N_377_Y	N	377	SRR15399760	29402	G	T	1	2021-07-19	United States
ORF1ab_140_NA	ORF1ab	140	SRR15399761	685	A	-AAGTCATTT	0,99769	2021-07-19	United States
ORF1ab_216_Y	ORF1ab	216	SRR15399761	912	C	A	0,998215	2021-07-19	United States
ORF1ab_1306_S	ORF1ab	1306	SRR15399761	4181	G	T	0,99982	2021-07-19	United States
ORF1ab_2046_L	ORF1ab	2046	SRR15399761	6402	C	T	0,99862	2021-07-19	United States
ORF1ab_2287_S	ORF1ab	2287	SRR15399761	7124	C	T	1	2021-07-19	United States
ORF1ab_2930_L	ORF1ab	2930	SRR15399761	9053	G	T	0,998113	2021-07-19	United States
ORF1ab_3255_I	ORF1ab	3255	SRR15399761	10029	C	T	0,997647	2021-07-19	United States
ORF1ab_3646_A	ORF1ab	3646	SRR15399761	11201	A	G	0,999358	2021-07-19	United States
ORF1ab_314_L	ORF1ab	314	SRR15399761	14408	C	T	0,999531	2021-07-19	United States
ORF1ab_662_S	ORF1ab	662	SRR15399761	15451	G	A	0,999676	2021-07-19	United States
ORF1ab_1000_L	ORF1ab	1000	SRR15399761	16466	C	T	1	2021-07-19	United States
ORF1ab_1918_V	ORF1ab	1918	SRR15399761	19220	C	T	0,999405	2021-07-19	United States
S_19_R	S	19	SRR15399761	21618	C	G	1	2021-07-19	United States
S_156_NA	S	156	SRR15399761	22028	G	-AGTTCA	1	2021-07-19	United States
S_452_R	S	452	SRR15399761	22917	T	G	1	2021-07-19	United States
S_478_K	S	478	SRR15399761	22995	C	A	0,999327	2021-07-19	United States
S_614_G	S	614	SRR15399761	23403	A	G	1	2021-07-19	United States
S_623_V	S	623	SRR15399761	23430	C	T	0,998249	2021-07-19	United States
S_681_R	S	681	SRR15399761	23604	C	G	0,999518	2021-07-19	United States
S_950_N	S	950	SRR15399761	24410	G	A	0,999405	2021-07-19	United States
ORF3a_26_L	ORF3a	26	SRR15399761	25469	C	T	1	2021-07-19	United States
ORF3a_174_A	ORF3a	174	SRR15399761	25913	G	C	0,0769928	2021-07-19	United States
M_82_T	M	82	SRR15399761	26767	T	C	1	2021-07-19	United States
ORF7a_82_A	ORF7a	82	SRR15399761	27638	T	C	0,998667	2021-07-19	United States
ORF7a_120_I	ORF7a	120	SRR15399761	27752	C	T	1	2021-07-19	United States
ORF7b_40_I	ORF7b	40	SRR15399761	27874	C	T	1	2021-07-19	United States
ORF8_118_NA	ORF8	118	SRR15399761	28247	A	-GATTTC	0,992982	2021-07-19	United States
N_63_G	N	63	SRR15399761	28461	A	G	0,999231	2021-07-19	United States
N_203_M	N	203	SRR15399761	28881	G	T	0,999343	2021-07-19	United States
N_215_C	N	215	SRR15399761	28916	G	T	1	2021-07-19	United States
N_377_Y	N	377	SRR15399761	29402	G	T	1	2021-07-19	United States
ORF1ab_40_T	ORF1ab	40	SRR15399763	383	T	A	0,998347	2021-07-18	United States
ORF1ab_1001_I	ORF1ab	1001	SRR15399763	3267	C	T	0,998204	2021-07-18	United States
ORF1ab_1708_D	ORF1ab	1708	SRR15399763	5388	C	A	0,995068	2021-07-18	United States
ORF1ab_2230_T	ORF1ab	2230	SRR15399763	6954	T	C	1	2021-07-18	United States
ORF1ab_2345_V	ORF1ab	2345	SRR15399763	7299	C	T	0,996159	2021-07-18	United States
ORF1ab_3284_I	ORF1ab	3284	SRR15399763	10116	C	T	0,878453	2021-07-18	United States
ORF1ab_3674_NA	ORF1ab	3674	SRR15399763	11287	G	-TCTGGTTTT	0,983505	2021-07-18	United States
ORF1ab_314_L	ORF1ab	314	SRR15399763	14408	C	T	1	2021-07-18	United States
S_68_NA	S	68	SRR15399763	21764	A	-TACATG	0,990553	2021-07-18	United States
S_143_NA	S	143	SRR15399763	21990	T	-TTA	0,998685	2021-07-18	United States
S_501_Y	S	501	SRR15399763	23063	A	T	0,998217	2021-07-18	United States
S_570_D	S	570	SRR15399763	23271	C	A	0,996226	2021-07-18	United States
S_614_G	S	614	SRR15399763	23403	A	G	0,999587	2021-07-18	United States
S_681_H	S	681	SRR15399763	23604	C	A	0,998059	2021-07-18	United States
S_716_I	S	716	SRR15399763	23709	C	T	0,997578	2021-07-18	United States
S_982_A	S	982	SRR15399763	24506	T	G	0,999075	2021-07-18	United States
S_1118_H	S	1118	SRR15399763	24914	G	C	0,996013	2021-07-18	United States
ORF3a_174_A	ORF3a	174	SRR15399763	25913	G	C	0,0513748	2021-07-18	United States
ORF8_27_*	ORF8	27	SRR15399763	27972	C	T	0,996029	2021-07-18	United States
ORF8_52_I	ORF8	52	SRR15399763	28048	G	T	0,997571	2021-07-18	United States
ORF8_68_*	ORF8	68	SRR15399763	28095	A	T	0,997596	2021-07-18	United States
ORF8_73_C	ORF8	73	SRR15399763	28111	A	G	0,996025	2021-07-18	United States
N_3_H	N	3	SRR15399763	28280	G	C	0,99194	2021-07-18	United States
N_3_V	N	3	SRR15399763	28281	A	T	0,990718	2021-07-18	United States
N_3_E	N	3	SRR15399763	28282	T	A	0,99195	2021-07-18	United States
N_202_C	N	202	SRR15399763	28877	A	T	1	2021-07-18	United States
N_202_T	N	202	SRR15399763	28878	G	C	1	2021-07-18	United States
N_203_K	N	203	SRR15399763	28881	G	A	1	2021-07-18	United States
N_204_R	N	204	SRR15399763	28883	G	C	1	2021-07-18	United States
N_235_F	N	235	SRR15399763	28977	C	T	1	2021-07-18	United States
N_354_T	N	354	SRR15399763	29334	A	C	0,99692	2021-07-18	United States
ORF1ab_385_V	ORF1ab	385	SRR15399764	1419	C	T	0,999429	2021-07-18	United States
ORF1ab_1207_S	ORF1ab	1207	SRR15399764	3884	C	T	0,998359	2021-07-18	United States
ORF1ab_2123_V	ORF1ab	2123	SRR15399764	6633	C	T	0,997926	2021-07-18	United States
ORF1ab_2151_I	ORF1ab	2151	SRR15399764	6717	G	T	0,997856	2021-07-18	United States
ORF1ab_2293_G	ORF1ab	2293	SRR15399764	7142	A	G	0,998056	2021-07-18	United States
ORF1ab_2739_S	ORF1ab	2739	SRR15399764	8480	C	T	0,998571	2021-07-18	United States
ORF1ab_3117_A	ORF1ab	3117	SRR15399764	9614	A	G	0,997547	2021-07-18	United States
ORF1ab_3143_V	ORF1ab	3143	SRR15399764	9693	C	T	0,997445	2021-07-18	United States
ORF1ab_3163_S	ORF1ab	3163	SRR15399764	9754	A	C	0,997577	2021-07-18	United States
ORF1ab_3674_NA	ORF1ab	3674	SRR15399764	11287	G	-TCTGGTTTT	0,994929	2021-07-18	United States
ORF1ab_314_L	ORF1ab	314	SRR15399764	14408	C	T	0,999697	2021-07-18	United States
ORF1ab_662_S	ORF1ab	662	SRR15399764	15451	G	A	0,999468	2021-07-18	United States
ORF1ab_1000_L	ORF1ab	1000	SRR15399764	16466	C	T	0,999772	2021-07-18	United States
ORF1ab_2507_I	ORF1ab	2507	SRR15399764	20987	C	T	0,998223	2021-07-18	United States
S_18_R	S	18	SRR15399764	21615	T	G	0,998537	2021-07-18	United States
S_95_I	S	95	SRR15399764	21846	C	T	1	2021-07-18	United States
S_158_S	S	158	SRR15399764	22036	A	C	0,997052	2021-07-18	United States
S_440_K	S	440	SRR15399764	22882	T	A	0,999599	2021-07-18	United States
S_614_G	S	614	SRR15399764	23403	A	G	1	2021-07-18	United States
S_655_Y	S	655	SRR15399764	23525	C	T	0,998368	2021-07-18	United States
S_681_H	S	681	SRR15399764	23604	C	A	0,998559	2021-07-18	United States
S_688_V	S	688	SRR15399764	23625	C	T	0,998563	2021-07-18	United States
S_735_A	S	735	SRR15399764	23765	T	G	0,998744	2021-07-18	United States
S_1027_I	S	1027	SRR15399764	24642	C	T	0,99909	2021-07-18	United States
ORF3a_174_A	ORF3a	174	SRR15399764	25913	G	C	0,0512821	2021-07-18	United States
ORF3a_255_NA	ORF3a	255	SRR15399764	26157	T	-GTTA	0,996061	2021-07-18	United States
ORF3a_270_P	ORF3a	270	SRR15399764	26200	A	C	0,226504	2021-07-18	United States
ORF6_45_I	ORF6	45	SRR15399764	27335	C	T	0,998571	2021-07-18	United States
ORF7b_5_L	ORF7b	5	SRR15399764	27769	C	T	0,999338	2021-07-18	United States
ORF8_52_K	ORF8	52	SRR15399764	28048	G	A	0,998891	2021-07-18	United States
N_194_L	N	194	SRR15399764	28854	C	T	0,997288	2021-07-18	United States
N_213_Y	N	213	SRR15399764	28910	A	T	0,997669	2021-07-18	United States
N_329_M	N	329	SRR15399764	29259	C	T	0,998294	2021-07-18	United States
ORF1ab_385_V	ORF1ab	385	SRR15399765	1419	C	T	0,998213	2021-07-18	United States
ORF1ab_1207_S	ORF1ab	1207	SRR15399765	3884	C	T	0,998753	2021-07-18	United States
ORF1ab_2123_V	ORF1ab	2123	SRR15399765	6633	C	T	0,998711	2021-07-18	United States
ORF1ab_2151_I	ORF1ab	2151	SRR15399765	6717	G	T	0,99933	2021-07-18	United States
ORF1ab_2293_G	ORF1ab	2293	SRR15399765	7142	A	G	0,998637	2021-07-18	United States
ORF1ab_2739_S	ORF1ab	2739	SRR15399765	8480	C	T	0,998221	2021-07-18	United States
ORF1ab_3117_A	ORF1ab	3117	SRR15399765	9614	A	G	0,996905	2021-07-18	United States
ORF1ab_3143_V	ORF1ab	3143	SRR15399765	9693	C	T	0,99694	2021-07-18	United States
ORF1ab_3163_S	ORF1ab	3163	SRR15399765	9754	A	C	0,996451	2021-07-18	United States
ORF1ab_3674_NA	ORF1ab	3674	SRR15399765	11287	G	-TCTGGTTTT	0,996898	2021-07-18	United States
ORF1ab_314_L	ORF1ab	314	SRR15399765	14408	C	T	0,999756	2021-07-18	United States
ORF1ab_662_S	ORF1ab	662	SRR15399765	15451	G	A	0,999675	2021-07-18	United States
ORF1ab_1000_L	ORF1ab	1000	SRR15399765	16466	C	T	0,999032	2021-07-18	United States
ORF1ab_2507_I	ORF1ab	2507	SRR15399765	20987	C	T	0,997817	2021-07-18	United States
S_18_R	S	18	SRR15399765	21615	T	G	0,997689	2021-07-18	United States
S_62_F	S	62	SRR15399765	21746	G	T	0,0806732	2021-07-18	United States
S_95_I	S	95	SRR15399765	21846	C	T	0,999711	2021-07-18	United States
S_158_S	S	158	SRR15399765	22036	A	C	0,998817	2021-07-18	United States
S_440_K	S	440	SRR15399765	22882	T	A	0,997745	2021-07-18	United States
S_614_G	S	614	SRR15399765	23403	A	G	1	2021-07-18	United States
S_655_Y	S	655	SRR15399765	23525	C	T	0,997055	2021-07-18	United States
S_681_H	S	681	SRR15399765	23604	C	A	0,99666	2021-07-18	United States
S_688_V	S	688	SRR15399765	23625	C	T	0,997245	2021-07-18	United States
S_735_A	S	735	SRR15399765	23765	T	G	0,996867	2021-07-18	United States
S_1027_I	S	1027	SRR15399765	24642	C	T	0,998821	2021-07-18	United States
ORF3a_255_NA	ORF3a	255	SRR15399765	26157	T	-GTTA	0,99541	2021-07-18	United States
ORF6_45_I	ORF6	45	SRR15399765	27335	C	T	0,995934	2021-07-18	United States
ORF7b_5_L	ORF7b	5	SRR15399765	27769	C	T	0,997794	2021-07-18	United States
ORF8_52_K	ORF8	52	SRR15399765	28048	G	A	0,99715	2021-07-18	United States
N_194_L	N	194	SRR15399765	28854	C	T	0,998288	2021-07-18	United States
N_213_Y	N	213	SRR15399765	28910	A	T	0,998265	2021-07-18	United States
N_329_M	N	329	SRR15399765	29259	C	T	0,998302	2021-07-18	United States
ORF1ab_1306_S	ORF1ab	1306	SRR15399766	4181	G	T	0,999492	2021-07-19	United States
ORF1ab_2046_L	ORF1ab	2046	SRR15399766	6402	C	T	0,999584	2021-07-19	United States
ORF1ab_2287_S	ORF1ab	2287	SRR15399766	7124	C	T	0,999742	2021-07-19	United States
ORF1ab_2930_L	ORF1ab	2930	SRR15399766	9053	G	T	0,999725	2021-07-19	United States
ORF1ab_3255_I	ORF1ab	3255	SRR15399766	10029	C	T	0,9991	2021-07-19	United States
ORF1ab_3646_A	ORF1ab	3646	SRR15399766	11201	A	G	0,998965	2021-07-19	United States
ORF1ab_314_L	ORF1ab	314	SRR15399766	14408	C	T	0,99971	2021-07-19	United States
ORF1ab_662_S	ORF1ab	662	SRR15399766	15451	G	A	0,999563	2021-07-19	United States
ORF1ab_1000_L	ORF1ab	1000	SRR15399766	16466	C	T	0,999736	2021-07-19	United States
ORF1ab_1918_V	ORF1ab	1918	SRR15399766	19220	C	T	0,999763	2021-07-19	United States
ORF1ab_2180_V	ORF1ab	2180	SRR15399766	20006	G	T	0,999567	2021-07-19	United States
S_19_R	S	19	SRR15399766	21618	C	G	1	2021-07-19	United States
S_156_NA	S	156	SRR15399766	22028	G	-AGTTCA	1	2021-07-19	United States
S_452_R	S	452	SRR15399766	22917	T	G	0,999175	2021-07-19	United States
S_478_K	S	478	SRR15399766	22995	C	A	0,999575	2021-07-19	United States
S_614_G	S	614	SRR15399766	23403	A	G	0,999754	2021-07-19	United States
S_681_R	S	681	SRR15399766	23604	C	G	0,999701	2021-07-19	United States
S_950_N	S	950	SRR15399766	24410	G	A	0,998911	2021-07-19	United States
ORF3a_26_L	ORF3a	26	SRR15399766	25469	C	T	0,999676	2021-07-19	United States
ORF3a_239_Q	ORF3a	239	SRR15399766	26107	G	C	0,999414	2021-07-19	United States
M_82_T	M	82	SRR15399766	26767	T	C	0,999793	2021-07-19	United States
ORF7a_82_A	ORF7a	82	SRR15399766	27638	T	C	0,999699	2021-07-19	United States
ORF7a_120_I	ORF7a	120	SRR15399766	27752	C	T	1	2021-07-19	United States
ORF7b_40_I	ORF7b	40	SRR15399766	27874	C	T	0,999567	2021-07-19	United States
ORF8_118_NA	ORF8	118	SRR15399766	28247	A	-GATTTC	0,995852	2021-07-19	United States
N_63_G	N	63	SRR15399766	28461	A	G	0,999178	2021-07-19	United States
N_203_M	N	203	SRR15399766	28881	G	T	0,999624	2021-07-19	United States
N_215_C	N	215	SRR15399766	28916	G	T	0,999623	2021-07-19	United States
N_377_Y	N	377	SRR15399766	29402	G	T	1	2021-07-19	United States
ORF1ab_1306_S	ORF1ab	1306	SRR15399767	4181	G	T	0,999286	2021-07-18	United States
ORF1ab_2046_L	ORF1ab	2046	SRR15399767	6402	C	T	0,999361	2021-07-18	United States
ORF1ab_2287_S	ORF1ab	2287	SRR15399767	7124	C	T	1	2021-07-18	United States
ORF1ab_2930_L	ORF1ab	2930	SRR15399767	9053	G	T	0,999036	2021-07-18	United States
ORF1ab_3255_I	ORF1ab	3255	SRR15399767	10029	C	T	1	2021-07-18	United States
ORF1ab_3646_A	ORF1ab	3646	SRR15399767	11201	A	G	0,999148	2021-07-18	United States
ORF1ab_314_L	ORF1ab	314	SRR15399767	14408	C	T	0,999821	2021-07-18	United States
ORF1ab_662_S	ORF1ab	662	SRR15399767	15451	G	A	0,999531	2021-07-18	United States
ORF1ab_1000_L	ORF1ab	1000	SRR15399767	16466	C	T	0,999758	2021-07-18	United States
ORF1ab_1257_V	ORF1ab	1257	SRR15399767	17236	A	G	0,997998	2021-07-18	United States
ORF1ab_1918_V	ORF1ab	1918	SRR15399767	19220	C	T	0,999388	2021-07-18	United States
S_19_R	S	19	SRR15399767	21618	C	G	0,998656	2021-07-18	United States
S_156_NA	S	156	SRR15399767	22028	G	-AGTTCA	1	2021-07-18	United States
S_452_R	S	452	SRR15399767	22917	T	G	1	2021-07-18	United States
S_478_K	S	478	SRR15399767	22995	C	A	0,999272	2021-07-18	United States
S_614_G	S	614	SRR15399767	23403	A	G	1	2021-07-18	United States
S_681_R	S	681	SRR15399767	23604	C	G	0,999419	2021-07-18	United States
S_950_N	S	950	SRR15399767	24410	G	A	0,999296	2021-07-18	United States
ORF3a_26_L	ORF3a	26	SRR15399767	25469	C	T	1	2021-07-18	United States
ORF3a_104_S	ORF3a	104	SRR15399767	25702	C	T	0,998436	2021-07-18	United States
M_63_S	M	63	SRR15399767	26709	G	T	0,11541	2021-07-18	United States
M_82_T	M	82	SRR15399767	26767	T	C	0,999667	2021-07-18	United States
ORF7a_82_A	ORF7a	82	SRR15399767	27638	T	C	0,99883	2021-07-18	United States
ORF7a_120_I	ORF7a	120	SRR15399767	27752	C	T	1	2021-07-18	United States
ORF7b_40_I	ORF7b	40	SRR15399767	27874	C	T	1	2021-07-18	United States
ORF8_118_NA	ORF8	118	SRR15399767	28247	A	-GATTTC	0,99689	2021-07-18	United States
N_63_G	N	63	SRR15399767	28461	A	G	0,999016	2021-07-18	United States
N_203_M	N	203	SRR15399767	28881	G	T	0,998487	2021-07-18	United States
N_208_S	N	208	SRR15399767	28895	G	T	0,999245	2021-07-18	United States
N_215_C	N	215	SRR15399767	28916	G	T	1	2021-07-18	United States
N_377_Y	N	377	SRR15399767	29402	G	T	1	2021-07-18	United States
ORF1ab_1306_S	ORF1ab	1306	SRR15399772	4181	G	T	0,998001	2021-07-18	United States
ORF1ab_2046_L	ORF1ab	2046	SRR15399772	6402	C	T	0,997638	2021-07-18	United States
ORF1ab_2287_S	ORF1ab	2287	SRR15399772	7124	C	T	0,998818	2021-07-18	United States
ORF1ab_2930_L	ORF1ab	2930	SRR15399772	9053	G	T	0,999245	2021-07-18	United States
ORF1ab_3255_I	ORF1ab	3255	SRR15399772	10029	C	T	0,996662	2021-07-18	United States
ORF1ab_3309_F	ORF1ab	3309	SRR15399772	10191	C	T	0,341787	2021-07-18	United States
ORF1ab_3646_A	ORF1ab	3646	SRR15399772	11201	A	G	0,996443	2021-07-18	United States
ORF1ab_314_L	ORF1ab	314	SRR15399772	14408	C	T	1	2021-07-18	United States
ORF1ab_662_S	ORF1ab	662	SRR15399772	15451	G	A	0,999873	2021-07-18	United States
ORF1ab_1000_L	ORF1ab	1000	SRR15399772	16466	C	T	1	2021-07-18	United States
ORF1ab_1744_V	ORF1ab	1744	SRR15399772	18698	C	T	0,99536	2021-07-18	United States
ORF1ab_1918_V	ORF1ab	1918	SRR15399772	19220	C	T	0,997126	2021-07-18	United States
S_19_R	S	19	SRR15399772	21618	C	G	1	2021-07-18	United States
S_156_NA	S	156	SRR15399772	22028	G	-AGTTCA	1	2021-07-18	United States
S_452_R	S	452	SRR15399772	22917	T	G	0,999418	2021-07-18	United States
S_478_K	S	478	SRR15399772	22995	C	A	1	2021-07-18	United States
S_614_G	S	614	SRR15399772	23403	A	G	0,999658	2021-07-18	United States
S_681_R	S	681	SRR15399772	23604	C	G	0,999774	2021-07-18	United States
S_950_N	S	950	SRR15399772	24410	G	A	1	2021-07-18	United States
ORF3a_26_L	ORF3a	26	SRR15399772	25469	C	T	0,999454	2021-07-18	United States
ORF3a_239_Q	ORF3a	239	SRR15399772	26107	G	C	0,996958	2021-07-18	United States
M_82_T	M	82	SRR15399772	26767	T	C	0,999141	2021-07-18	United States
ORF6_16_P	ORF6	16	SRR15399772	27248	T	C	0,995717	2021-07-18	United States
ORF7a_82_A	ORF7a	82	SRR15399772	27638	T	C	1	2021-07-18	United States
ORF7a_120_I	ORF7a	120	SRR15399772	27752	C	T	1	2021-07-18	United States
ORF7b_40_I	ORF7b	40	SRR15399772	27874	C	T	0,996703	2021-07-18	United States
ORF8_118_NA	ORF8	118	SRR15399772	28247	A	-GATTTC	0,995042	2021-07-18	United States
N_63_G	N	63	SRR15399772	28461	A	G	0,998884	2021-07-18	United States
N_203_M	N	203	SRR15399772	28881	G	T	0,999248	2021-07-18	United States
N_215_C	N	215	SRR15399772	28916	G	T	0,996979	2021-07-18	United States
N_377_Y	N	377	SRR15399772	29402	G	T	1	2021-07-18	United States
ORF1ab_1306_S	ORF1ab	1306	SRR15399773	4181	G	T	0,997181	2021-07-18	United States
ORF1ab_2046_L	ORF1ab	2046	SRR15399773	6402	C	T	0,997035	2021-07-18	United States
ORF1ab_2287_S	ORF1ab	2287	SRR15399773	7124	C	T	0,999508	2021-07-18	United States
ORF1ab_2659_Y	ORF1ab	2659	SRR15399773	8240	C	T	0,995455	2021-07-18	United States
ORF1ab_2930_L	ORF1ab	2930	SRR15399773	9053	G	T	0,997024	2021-07-18	United States
ORF1ab_2967_I	ORF1ab	2967	SRR15399773	9165	C	T	0,989778	2021-07-18	United States
ORF1ab_3255_I	ORF1ab	3255	SRR15399773	10029	C	T	0,998674	2021-07-18	United States
ORF1ab_3353_R	ORF1ab	3353	SRR15399773	10323	A	G	0,991441	2021-07-18	United States
ORF1ab_3646_A	ORF1ab	3646	SRR15399773	11201	A	G	0,998102	2021-07-18	United States
ORF1ab_314_L	ORF1ab	314	SRR15399773	14408	C	T	1	2021-07-18	United States
ORF1ab_662_S	ORF1ab	662	SRR15399773	15451	G	A	0,998891	2021-07-18	United States
ORF1ab_1000_L	ORF1ab	1000	SRR15399773	16466	C	T	0,999624	2021-07-18	United States
ORF1ab_1918_V	ORF1ab	1918	SRR15399773	19220	C	T	0,997678	2021-07-18	United States
ORF1ab_2073_L	ORF1ab	2073	SRR15399773	19684	G	T	0,988482	2021-07-18	United States
S_19_R	S	19	SRR15399773	21618	C	G	1	2021-07-18	United States
S_156_NA	S	156	SRR15399773	22028	G	-AGTTCA	1	2021-07-18	United States
S_452_R	S	452	SRR15399773	22917	T	G	1	2021-07-18	United States
S_478_K	S	478	SRR15399773	22995	C	A	1	2021-07-18	United States
S_614_G	S	614	SRR15399773	23403	A	G	1	2021-07-18	United States
S_681_R	S	681	SRR15399773	23604	C	G	1	2021-07-18	United States
S_950_N	S	950	SRR15399773	24410	G	A	0,999477	2021-07-18	United States
ORF3a_26_L	ORF3a	26	SRR15399773	25469	C	T	1	2021-07-18	United States
ORF3a_174_A	ORF3a	174	SRR15399773	25913	G	C	0,0639193	2021-07-18	United States
M_82_T	M	82	SRR15399773	26767	T	C	0,999573	2021-07-18	United States
ORF7a_82_A	ORF7a	82	SRR15399773	27638	T	C	1	2021-07-18	United States
ORF7a_120_I	ORF7a	120	SRR15399773	27752	C	T	1	2021-07-18	United States
ORF7b_40_I	ORF7b	40	SRR15399773	27874	C	T	0,996793	2021-07-18	United States
ORF8_118_NA	ORF8	118	SRR15399773	28247	A	-GATTTC	0,994596	2021-07-18	United States
N_63_G	N	63	SRR15399773	28461	A	G	0,998854	2021-07-18	United States
N_203_M	N	203	SRR15399773	28881	G	T	1	2021-07-18	United States
N_215_C	N	215	SRR15399773	28916	G	T	0,993289	2021-07-18	United States
N_377_Y	N	377	SRR15399773	29402	G	T	1	2021-07-18	United States
ORF1ab_85_V	ORF1ab	85	SRR15399775	518	A	G	0,998657	2021-07-18	United States
ORF1ab_1640_L	ORF1ab	1640	SRR15399775	5184	C	T	0,999292	2021-07-18	United States
ORF1ab_3209_V	ORF1ab	3209	SRR15399775	9891	C	T	1	2021-07-18	United States
ORF1ab_3718_A	ORF1ab	3718	SRR15399775	11418	T	C	0,998328	2021-07-18	United States
ORF1ab_3750_I	ORF1ab	3750	SRR15399775	11514	C	T	0,998067	2021-07-18	United States
ORF1ab_4079_I	ORF1ab	4079	SRR15399775	12501	C	T	0,998981	2021-07-18	United States
ORF1ab_314_L	ORF1ab	314	SRR15399775	14408	C	T	0,999592	2021-07-18	United States
ORF1ab_662_S	ORF1ab	662	SRR15399775	15451	G	A	0,999661	2021-07-18	United States
ORF1ab_1000_L	ORF1ab	1000	SRR15399775	16466	C	T	0,999826	2021-07-18	United States
ORF1ab_2127_S	ORF1ab	2127	SRR15399775	19846	G	A	0,998294	2021-07-18	United States
S_19_R	S	19	SRR15399775	21618	C	G	1	2021-07-18	United States
S_156_NA	S	156	SRR15399775	22028	G	-AGTTCA	1	2021-07-18	United States
S_222_V	S	222	SRR15399775	22227	C	T	0,999008	2021-07-18	United States
S_452_R	S	452	SRR15399775	22917	T	G	0,999386	2021-07-18	United States
S_478_K	S	478	SRR15399775	22995	C	A	1	2021-07-18	United States
S_614_G	S	614	SRR15399775	23403	A	G	0,999882	2021-07-18	United States
S_681_R	S	681	SRR15399775	23604	C	G	0,999861	2021-07-18	United States
S_950_N	S	950	SRR15399775	24410	G	A	0,999205	2021-07-18	United States
S_1264_L	S	1264	SRR15399775	25352	G	T	0,999431	2021-07-18	United States
ORF3a_26_L	ORF3a	26	SRR15399775	25469	C	T	0,999658	2021-07-18	United States
M_82_T	M	82	SRR15399775	26767	T	C	0,999706	2021-07-18	United States
ORF6_48_N	ORF6	48	SRR15399775	27345	A	T	0,998131	2021-07-18	United States
ORF7a_82_A	ORF7a	82	SRR15399775	27638	T	C	0,999759	2021-07-18	United States
ORF7a_120_I	ORF7a	120	SRR15399775	27752	C	T	0,99976	2021-07-18	United States
ORF8_62_L	ORF8	62	SRR15399775	28077	G	T	0,999195	2021-07-18	United States
ORF8_118_NA	ORF8	118	SRR15399775	28247	A	-GATTTC	0,996083	2021-07-18	United States
N_63_G	N	63	SRR15399775	28461	A	G	0,99899	2021-07-18	United States
N_203_M	N	203	SRR15399775	28881	G	T	0,999472	2021-07-18	United States
N_377_Y	N	377	SRR15399775	29402	G	T	1	2021-07-18	United States
ORF1ab_731_T	ORF1ab	731	SRR15399776	2457	T	C	0,938904	2021-07-18	United States
ORF1ab_1633_D	ORF1ab	1633	SRR15399776	5164	G	T	0,994971	2021-07-18	United States
ORF1ab_1640_L	ORF1ab	1640	SRR15399776	5184	C	T	0,997126	2021-07-18	United States
ORF1ab_3209_V	ORF1ab	3209	SRR15399776	9891	C	T	1	2021-07-18	United States
ORF1ab_3718_A	ORF1ab	3718	SRR15399776	11418	T	C	1	2021-07-18	United States
ORF1ab_3750_I	ORF1ab	3750	SRR15399776	11514	C	T	0,999044	2021-07-18	United States
ORF1ab_314_L	ORF1ab	314	SRR15399776	14408	C	T	0,99984	2021-07-18	United States
ORF1ab_662_S	ORF1ab	662	SRR15399776	15451	G	A	0,999608	2021-07-18	United States
ORF1ab_1000_L	ORF1ab	1000	SRR15399776	16466	C	T	1	2021-07-18	United States
S_19_R	S	19	SRR15399776	21618	C	G	1	2021-07-18	United States
S_142_D	S	142	SRR15399776	21987	G	A	1	2021-07-18	United States
S_156_NA	S	156	SRR15399776	22028	G	-AGTTCA	0,995392	2021-07-18	United States
S_222_V	S	222	SRR15399776	22227	C	T	1	2021-07-18	United States
S_289_I	S	289	SRR15399776	22427	G	A	1	2021-07-18	United States
S_452_R	S	452	SRR15399776	22917	T	G	1	2021-07-18	United States
S_478_K	S	478	SRR15399776	22995	C	A	1	2021-07-18	United States
S_614_G	S	614	SRR15399776	23403	A	G	1	2021-07-18	United States
S_681_R	S	681	SRR15399776	23604	C	G	1	2021-07-18	United States
S_950_N	S	950	SRR15399776	24410	G	A	1	2021-07-18	United States
ORF3a_26_L	ORF3a	26	SRR15399776	25469	C	T	0,999474	2021-07-18	United States
ORF3a_174_A	ORF3a	174	SRR15399776	25913	G	C	0,0903588	2021-07-18	United States
M_82_T	M	82	SRR15399776	26767	T	C	1	2021-07-18	United States
ORF7a_82_A	ORF7a	82	SRR15399776	27638	T	C	1	2021-07-18	United States
ORF7a_120_I	ORF7a	120	SRR15399776	27752	C	T	1	2021-07-18	United States
ORF8_118_NA	ORF8	118	SRR15399776	28247	A	-GATTTC	0,998023	2021-07-18	United States
N_18_V	N	18	SRR15399776	28326	G	T	0,998076	2021-07-18	United States
N_63_G	N	63	SRR15399776	28461	A	G	0,995619	2021-07-18	United States
N_203_M	N	203	SRR15399776	28881	G	T	1	2021-07-18	United States
N_377_Y	N	377	SRR15399776	29402	G	T	1	2021-07-18	United States
ORF1ab_1306_S	ORF1ab	1306	SRR15399777	4181	G	T	0,999124	2021-07-18	United States
ORF1ab_1707_G	ORF1ab	1707	SRR15399777	5385	C	G	0,996499	2021-07-18	United States
ORF1ab_2046_L	ORF1ab	2046	SRR15399777	6402	C	T	0,999257	2021-07-18	United States
ORF1ab_2287_S	ORF1ab	2287	SRR15399777	7124	C	T	1	2021-07-18	United States
ORF1ab_2930_L	ORF1ab	2930	SRR15399777	9053	G	T	0,999289	2021-07-18	United States
ORF1ab_3255_I	ORF1ab	3255	SRR15399777	10029	C	T	1	2021-07-18	United States
ORF1ab_3646_A	ORF1ab	3646	SRR15399777	11201	A	G	0,99907	2021-07-18	United States
ORF1ab_3766_F	ORF1ab	3766	SRR15399777	11562	G	T	0,995572	2021-07-18	United States
ORF1ab_314_L	ORF1ab	314	SRR15399777	14408	C	T	1	2021-07-18	United States
ORF1ab_662_S	ORF1ab	662	SRR15399777	15451	G	A	0,999324	2021-07-18	United States
ORF1ab_1000_L	ORF1ab	1000	SRR15399777	16466	C	T	0,998541	2021-07-18	United States
ORF1ab_1918_V	ORF1ab	1918	SRR15399777	19220	C	T	0,998467	2021-07-18	United States
S_19_R	S	19	SRR15399777	21618	C	G	1	2021-07-18	United States
S_156_NA	S	156	SRR15399777	22028	G	-AGTTCA	0,994118	2021-07-18	United States
S_452_R	S	452	SRR15399777	22917	T	G	1	2021-07-18	United States
S_478_K	S	478	SRR15399777	22995	C	A	0,998861	2021-07-18	United States
S_614_G	S	614	SRR15399777	23403	A	G	0,999755	2021-07-18	United States
S_681_R	S	681	SRR15399777	23604	C	G	0,999643	2021-07-18	United States
S_950_N	S	950	SRR15399777	24410	G	A	0,998452	2021-07-18	United States
ORF3a_26_L	ORF3a	26	SRR15399777	25469	C	T	0,999473	2021-07-18	United States
ORF3a_174_A	ORF3a	174	SRR15399777	25913	G	C	0,0559194	2021-07-18	United States
ORF3a_239_Q	ORF3a	239	SRR15399777	26107	G	C	0,998151	2021-07-18	United States
M_11_Q	M	11	SRR15399777	26553	G	C	0,994779	2021-07-18	United States
M_82_T	M	82	SRR15399777	26767	T	C	0,999538	2021-07-18	United States
ORF7a_82_A	ORF7a	82	SRR15399777	27638	T	C	0,998332	2021-07-18	United States
ORF7a_120_I	ORF7a	120	SRR15399777	27752	C	T	1	2021-07-18	United States
ORF7b_40_I	ORF7b	40	SRR15399777	27874	C	T	0,998147	2021-07-18	United States
ORF8_118_NA	ORF8	118	SRR15399777	28247	A	-GATTTC	0,995759	2021-07-18	United States
N_63_G	N	63	SRR15399777	28461	A	G	0,999581	2021-07-18	United States
N_203_M	N	203	SRR15399777	28881	G	T	0,998911	2021-07-18	United States
N_215_C	N	215	SRR15399777	28916	G	T	1	2021-07-18	United States
N_377_Y	N	377	SRR15399777	29402	G	T	1	2021-07-18	United States
ORF1ab_357_S	ORF1ab	357	SRR15399779	1335	G	C	0,987261	2021-07-18	United States
ORF1ab_540_V	ORF1ab	540	SRR15399779	1884	C	T	0,0712435	2021-07-18	United States
ORF1ab_1306_S	ORF1ab	1306	SRR15399779	4181	G	T	0,997352	2021-07-18	United States
ORF1ab_2046_L	ORF1ab	2046	SRR15399779	6402	C	T	0,997188	2021-07-18	United States
ORF1ab_2287_S	ORF1ab	2287	SRR15399779	7124	C	T	0,997439	2021-07-18	United States
ORF1ab_2930_L	ORF1ab	2930	SRR15399779	9053	G	T	0,99839	2021-07-18	United States
ORF1ab_3255_I	ORF1ab	3255	SRR15399779	10029	C	T	1	2021-07-18	United States
ORF1ab_3575_A	ORF1ab	3575	SRR15399779	10988	A	G	0,0885093	2021-07-18	United States
ORF1ab_3637_NA	ORF1ab	3637	SRR15399779	11175	G	-T	0,0605886	2021-07-18	United States
ORF1ab_3646_A	ORF1ab	3646	SRR15399779	11201	A	G	0,99889	2021-07-18	United States
ORF1ab_314_L	ORF1ab	314	SRR15399779	14408	C	T	1	2021-07-18	United States
ORF1ab_662_S	ORF1ab	662	SRR15399779	15451	G	A	0,999744	2021-07-18	United States
ORF1ab_1000_L	ORF1ab	1000	SRR15399779	16466	C	T	0,999013	2021-07-18	United States
ORF1ab_1257_V	ORF1ab	1257	SRR15399779	17236	A	G	0,997847	2021-07-18	United States
ORF1ab_1918_V	ORF1ab	1918	SRR15399779	19220	C	T	0,999024	2021-07-18	United States
S_156_NA	S	156	SRR15399779	22028	G	-AGTTCA	1	2021-07-18	United States
S_452_R	S	452	SRR15399779	22917	T	G	1	2021-07-18	United States
S_478_K	S	478	SRR15399779	22995	C	A	0,998775	2021-07-18	United States
S_614_G	S	614	SRR15399779	23403	A	G	1	2021-07-18	United States
S_681_R	S	681	SRR15399779	23604	C	G	0,998899	2021-07-18	United States
S_950_N	S	950	SRR15399779	24410	G	A	0,998756	2021-07-18	United States
ORF3a_26_L	ORF3a	26	SRR15399779	25469	C	T	1	2021-07-18	United States
ORF3a_174_A	ORF3a	174	SRR15399779	25913	G	C	0,0765152	2021-07-18	United States
M_82_T	M	82	SRR15399779	26767	T	C	0,998814	2021-07-18	United States
ORF7a_82_A	ORF7a	82	SRR15399779	27638	T	C	1	2021-07-18	United States
ORF7a_120_I	ORF7a	120	SRR15399779	27752	C	T	1	2021-07-18	United States
ORF7b_40_I	ORF7b	40	SRR15399779	27874	C	T	1	2021-07-18	United States
ORF8_118_NA	ORF8	118	SRR15399779	28247	A	-GATTTC	0,988917	2021-07-18	United States
N_63_G	N	63	SRR15399779	28461	A	G	0,999656	2021-07-18	United States
N_203_M	N	203	SRR15399779	28881	G	T	1	2021-07-18	United States
N_215_C	N	215	SRR15399779	28916	G	T	0,997333	2021-07-18	United States
N_377_Y	N	377	SRR15399779	29402	G	T	1	2021-07-18	United States
N_416_P	N	416	SRR15399779	29519	T	C	0,173808	2021-07-18	United States
ORF1ab_1640_L	ORF1ab	1640	SRR15399781	5184	C	T	0,99682	2021-07-19	United States
ORF1ab_3209_V	ORF1ab	3209	SRR15399781	9891	C	T	0,997658	2021-07-19	United States
ORF1ab_3718_A	ORF1ab	3718	SRR15399781	11418	T	C	0,996769	2021-07-19	United States
ORF1ab_3750_I	ORF1ab	3750	SRR15399781	11514	C	T	0,996101	2021-07-19	United States
ORF1ab_314_L	ORF1ab	314	SRR15399781	14408	C	T	0,999881	2021-07-19	United States
ORF1ab_321_L	ORF1ab	321	SRR15399781	14428	G	T	0,994327	2021-07-19	United States
ORF1ab_662_S	ORF1ab	662	SRR15399781	15451	G	A	0,999759	2021-07-19	United States
ORF1ab_1000_L	ORF1ab	1000	SRR15399781	16466	C	T	0,999427	2021-07-19	United States
S_19_R	S	19	SRR15399781	21618	C	G	1	2021-07-19	United States
S_156_NA	S	156	SRR15399781	22028	G	-AGTTCA	1	2021-07-19	United States
S_222_V	S	222	SRR15399781	22227	C	T	0,995448	2021-07-19	United States
S_452_R	S	452	SRR15399781	22917	T	G	0,999579	2021-07-19	United States
S_478_K	S	478	SRR15399781	22995	C	A	0,999566	2021-07-19	United States
S_614_G	S	614	SRR15399781	23403	A	G	0,999849	2021-07-19	United States
S_681_R	S	681	SRR15399781	23604	C	G	1	2021-07-19	United States
S_950_N	S	950	SRR15399781	24410	G	A	0,999559	2021-07-19	United States
ORF3a_26_L	ORF3a	26	SRR15399781	25469	C	T	0,999787	2021-07-19	United States
ORF3a_224_C	ORF3a	224	SRR15399781	26062	G	T	0,995246	2021-07-19	United States
M_82_T	M	82	SRR15399781	26767	T	C	1	2021-07-19	United States
M_197_N	M	197	SRR15399781	27112	G	A	0,996319	2021-07-19	United States
ORF7a_82_A	ORF7a	82	SRR15399781	27638	T	C	1	2021-07-19	United States
ORF7a_120_I	ORF7a	120	SRR15399781	27752	C	T	1	2021-07-19	United States
ORF8_118_NA	ORF8	118	SRR15399781	28247	A	-GATTTC	0,995794	2021-07-19	United States
N_63_G	N	63	SRR15399781	28461	A	G	0,999063	2021-07-19	United States
N_203_M	N	203	SRR15399781	28881	G	T	0,998308	2021-07-19	United States
N_377_Y	N	377	SRR15399781	29402	G	T	1	2021-07-19	United States
ORF1ab_599_V	ORF1ab	599	SRR15399782	2061	C	T	0,993337	2021-07-18	United States
ORF1ab_1306_S	ORF1ab	1306	SRR15399782	4181	G	T	0,996476	2021-07-18	United States
ORF1ab_2046_L	ORF1ab	2046	SRR15399782	6402	C	T	0,997945	2021-07-18	United States
ORF1ab_2287_S	ORF1ab	2287	SRR15399782	7124	C	T	0,998016	2021-07-18	United States
ORF1ab_2659_Y	ORF1ab	2659	SRR15399782	8240	C	T	0,989992	2021-07-18	United States
ORF1ab_2930_L	ORF1ab	2930	SRR15399782	9053	G	T	0,9981	2021-07-18	United States
ORF1ab_3255_I	ORF1ab	3255	SRR15399782	10029	C	T	0,99504	2021-07-18	United States
ORF1ab_3646_A	ORF1ab	3646	SRR15399782	11201	A	G	0,995654	2021-07-18	United States
ORF1ab_314_L	ORF1ab	314	SRR15399782	14408	C	T	0,999537	2021-07-18	United States
ORF1ab_662_S	ORF1ab	662	SRR15399782	15451	G	A	0,998642	2021-07-18	United States
ORF1ab_1000_L	ORF1ab	1000	SRR15399782	16466	C	T	0,998537	2021-07-18	United States
ORF1ab_1918_V	ORF1ab	1918	SRR15399782	19220	C	T	0,995645	2021-07-18	United States
S_19_R	S	19	SRR15399782	21618	C	G	1	2021-07-18	United States
S_156_NA	S	156	SRR15399782	22028	G	-AGTTCA	0,984615	2021-07-18	United States
S_452_R	S	452	SRR15399782	22917	T	G	1	2021-07-18	United States
S_478_K	S	478	SRR15399782	22995	C	A	1	2021-07-18	United States
S_614_G	S	614	SRR15399782	23403	A	G	1	2021-07-18	United States
S_681_R	S	681	SRR15399782	23604	C	G	0,999243	2021-07-18	United States
S_950_N	S	950	SRR15399782	24410	G	A	1	2021-07-18	United States
S_1104_L	S	1104	SRR15399782	24872	G	T	0,987448	2021-07-18	United States
ORF3a_26_L	ORF3a	26	SRR15399782	25469	C	T	0,999485	2021-07-18	United States
M_82_T	M	82	SRR15399782	26767	T	C	0,999673	2021-07-18	United States
ORF7a_82_A	ORF7a	82	SRR15399782	27638	T	C	1	2021-07-18	United States
ORF7a_120_I	ORF7a	120	SRR15399782	27752	C	T	1	2021-07-18	United States
ORF7b_40_I	ORF7b	40	SRR15399782	27874	C	T	0,99752	2021-07-18	United States
ORF8_118_NA	ORF8	118	SRR15399782	28247	A	-GATTTC	0,997471	2021-07-18	United States
N_63_G	N	63	SRR15399782	28461	A	G	0,998702	2021-07-18	United States
N_203_M	N	203	SRR15399782	28881	G	T	0,99913	2021-07-18	United States
N_215_C	N	215	SRR15399782	28916	G	T	0,994796	2021-07-18	United States
N_377_Y	N	377	SRR15399782	29402	G	T	1	2021-07-18	United States
ORF1ab_1306_S	ORF1ab	1306	SRR15399783	4181	G	T	0,997447	2021-07-18	United States
ORF1ab_2046_L	ORF1ab	2046	SRR15399783	6402	C	T	0,997643	2021-07-18	United States
ORF1ab_2287_S	ORF1ab	2287	SRR15399783	7124	C	T	0,998759	2021-07-18	United States
ORF1ab_2554_V	ORF1ab	2554	SRR15399783	7926	C	T	0,99127	2021-07-18	United States
ORF1ab_2930_L	ORF1ab	2930	SRR15399783	9053	G	T	0,995042	2021-07-18	United States
ORF1ab_3255_I	ORF1ab	3255	SRR15399783	10029	C	T	0,990602	2021-07-18	United States
ORF1ab_3646_A	ORF1ab	3646	SRR15399783	11201	A	G	0,995997	2021-07-18	United States
ORF1ab_183_V	ORF1ab	183	SRR15399783	14014	T	G	0,992958	2021-07-18	United States
ORF1ab_314_L	ORF1ab	314	SRR15399783	14408	C	T	0,999848	2021-07-18	United States
ORF1ab_662_S	ORF1ab	662	SRR15399783	15451	G	A	0,998473	2021-07-18	United States
ORF1ab_1000_L	ORF1ab	1000	SRR15399783	16466	C	T	0,998253	2021-07-18	United States
ORF1ab_1918_V	ORF1ab	1918	SRR15399783	19220	C	T	0,997957	2021-07-18	United States
S_19_R	S	19	SRR15399783	21618	C	G	1	2021-07-18	United States
S_156_NA	S	156	SRR15399783	22028	G	-AGTTCA	0,992647	2021-07-18	United States
S_452_R	S	452	SRR15399783	22917	T	G	1	2021-07-18	United States
S_478_K	S	478	SRR15399783	22995	C	A	1	2021-07-18	United States
S_614_G	S	614	SRR15399783	23403	A	G	1	2021-07-18	United States
S_681_R	S	681	SRR15399783	23604	C	G	0,999649	2021-07-18	United States
S_950_N	S	950	SRR15399783	24410	G	A	0,999412	2021-07-18	United States
ORF3a_26_L	ORF3a	26	SRR15399783	25469	C	T	1	2021-07-18	United States
M_82_T	M	82	SRR15399783	26767	T	C	0,99927	2021-07-18	United States
ORF7a_82_A	ORF7a	82	SRR15399783	27638	T	C	1	2021-07-18	United States
ORF7a_120_I	ORF7a	120	SRR15399783	27752	C	T	1	2021-07-18	United States
ORF7b_40_I	ORF7b	40	SRR15399783	27874	C	T	0,997095	2021-07-18	United States
ORF8_118_NA	ORF8	118	SRR15399783	28247	A	-GATTTC	0,997579	2021-07-18	United States
N_63_G	N	63	SRR15399783	28461	A	G	0,99813	2021-07-18	United States
N_203_M	N	203	SRR15399783	28881	G	T	0,997275	2021-07-18	United States
N_215_C	N	215	SRR15399783	28916	G	T	0,986413	2021-07-18	United States
ORF1ab_1108_Y	ORF1ab	1108	SRR15399784	3587	C	T	0,98991	2021-07-19	United States
ORF1ab_1306_S	ORF1ab	1306	SRR15399784	4181	G	T	0,989512	2021-07-19	United States
ORF1ab_2046_L	ORF1ab	2046	SRR15399784	6402	C	T	0,99437	2021-07-19	United States
ORF1ab_2287_S	ORF1ab	2287	SRR15399784	7124	C	T	0,997592	2021-07-19	United States
ORF1ab_2930_L	ORF1ab	2930	SRR15399784	9053	G	T	0,992954	2021-07-19	United States
ORF1ab_3255_I	ORF1ab	3255	SRR15399784	10029	C	T	0,992523	2021-07-19	United States
ORF1ab_3580_Y	ORF1ab	3580	SRR15399784	11003	C	T	0,992481	2021-07-19	United States
ORF1ab_3646_A	ORF1ab	3646	SRR15399784	11201	A	G	0,988231	2021-07-19	United States
ORF1ab_314_L	ORF1ab	314	SRR15399784	14408	C	T	0,9997	2021-07-19	United States
ORF1ab_662_S	ORF1ab	662	SRR15399784	15451	G	A	0,999634	2021-07-19	United States
ORF1ab_1000_L	ORF1ab	1000	SRR15399784	16466	C	T	0,999459	2021-07-19	United States
ORF1ab_1257_V	ORF1ab	1257	SRR15399784	17236	A	G	0,992336	2021-07-19	United States
ORF1ab_1772_V	ORF1ab	1772	SRR15399784	18782	G	T	0,992304	2021-07-19	United States
ORF1ab_1918_V	ORF1ab	1918	SRR15399784	19220	C	T	0,992837	2021-07-19	United States
S_19_R	S	19	SRR15399784	21618	C	G	1	2021-07-19	United States
S_156_NA	S	156	SRR15399784	22028	G	-AGTTCA	0,998476	2021-07-19	United States
S_452_R	S	452	SRR15399784	22917	T	G	1	2021-07-19	United States
S_478_K	S	478	SRR15399784	22995	C	A	0,999577	2021-07-19	United States
S_614_G	S	614	SRR15399784	23403	A	G	0,99986	2021-07-19	United States
S_681_R	S	681	SRR15399784	23604	C	G	0,999842	2021-07-19	United States
S_950_N	S	950	SRR15399784	24410	G	A	0,999826	2021-07-19	United States
ORF3a_26_L	ORF3a	26	SRR15399784	25469	C	T	1	2021-07-19	United States
M_71_C	M	71	SRR15399784	26734	A	G	0,991358	2021-07-19	United States
M_82_T	M	82	SRR15399784	26767	T	C	0,999371	2021-07-19	United States
ORF7a_82_A	ORF7a	82	SRR15399784	27638	T	C	0,999148	2021-07-19	United States
ORF7a_120_I	ORF7a	120	SRR15399784	27752	C	T	0,999718	2021-07-19	United States
ORF7b_40_I	ORF7b	40	SRR15399784	27874	C	T	0,993386	2021-07-19	United States
ORF8_52_I	ORF8	52	SRR15399784	28048	G	T	0,991499	2021-07-19	United States
ORF8_118_NA	ORF8	118	SRR15399784	28247	A	-GATTTC	0,9971	2021-07-19	United States
N_63_G	N	63	SRR15399784	28461	A	G	0,998731	2021-07-19	United States
N_203_M	N	203	SRR15399784	28881	G	T	0,998781	2021-07-19	United States
N_215_C	N	215	SRR15399784	28916	G	T	0,985051	2021-07-19	United States
N_377_Y	N	377	SRR15399784	29402	G	T	1	2021-07-19	United States
ORF1ab_1640_L	ORF1ab	1640	SRR15399785	5184	C	T	0,994758	2021-07-17	United States
ORF1ab_2287_S	ORF1ab	2287	SRR15399785	7124	C	T	0,0839161	2021-07-17	United States
ORF1ab_3209_V	ORF1ab	3209	SRR15399785	9891	C	T	0,984914	2021-07-17	United States
ORF1ab_3718_A	ORF1ab	3718	SRR15399785	11418	T	C	0,99117	2021-07-17	United States
ORF1ab_3750_I	ORF1ab	3750	SRR15399785	11514	C	T	0,988987	2021-07-17	United States
ORF1ab_314_L	ORF1ab	314	SRR15399785	14408	C	T	0,999862	2021-07-17	United States
ORF1ab_662_S	ORF1ab	662	SRR15399785	15451	G	A	0,998414	2021-07-17	United States
ORF1ab_1000_L	ORF1ab	1000	SRR15399785	16466	C	T	0,999555	2021-07-17	United States
S_19_R	S	19	SRR15399785	21618	C	G	1	2021-07-17	United States
S_156_NA	S	156	SRR15399785	22028	G	-AGTTCA	0,991379	2021-07-17	United States
S_222_V	S	222	SRR15399785	22227	C	T	0,974138	2021-07-17	United States
S_452_R	S	452	SRR15399785	22917	T	G	1	2021-07-17	United States
S_478_K	S	478	SRR15399785	22995	C	A	1	2021-07-17	United States
S_614_G	S	614	SRR15399785	23403	A	G	1	2021-07-17	United States
S_681_R	S	681	SRR15399785	23604	C	G	0,998824	2021-07-17	United States
S_950_N	S	950	SRR15399785	24410	G	A	1	2021-07-17	United States
ORF3a_26_L	ORF3a	26	SRR15399785	25469	C	T	0,998976	2021-07-17	United States
ORF3a_224_C	ORF3a	224	SRR15399785	26062	G	T	0,991609	2021-07-17	United States
M_82_T	M	82	SRR15399785	26767	T	C	0,998452	2021-07-17	United States
M_197_N	M	197	SRR15399785	27112	G	A	0,990857	2021-07-17	United States
ORF7a_82_A	ORF7a	82	SRR15399785	27638	T	C	0,99901	2021-07-17	United States
ORF7a_120_I	ORF7a	120	SRR15399785	27752	C	T	0,998519	2021-07-17	United States
ORF8_118_NA	ORF8	118	SRR15399785	28247	A	-GATTTC	0,995755	2021-07-17	United States
N_63_G	N	63	SRR15399785	28461	A	G	0,999202	2021-07-17	United States
N_203_M	N	203	SRR15399785	28881	G	T	1	2021-07-17	United States
N_377_Y	N	377	SRR15399785	29402	G	T	1	2021-07-17	United States
ORF1ab_1306_S	ORF1ab	1306	SRR15399786	4181	G	T	0,997804	2021-07-17	United States
ORF1ab_2046_L	ORF1ab	2046	SRR15399786	6402	C	T	0,997574	2021-07-17	United States
ORF1ab_2287_S	ORF1ab	2287	SRR15399786	7124	C	T	0,998168	2021-07-17	United States
ORF1ab_2930_L	ORF1ab	2930	SRR15399786	9053	G	T	0,994384	2021-07-17	United States
ORF1ab_3199_S	ORF1ab	3199	SRR15399786	9861	T	C	0,0942867	2021-07-17	United States
ORF1ab_3255_I	ORF1ab	3255	SRR15399786	10029	C	T	0,998982	2021-07-17	United States
ORF1ab_3351_N	ORF1ab	3351	SRR15399786	10318	G	T	0,995007	2021-07-17	United States
ORF1ab_3646_A	ORF1ab	3646	SRR15399786	11201	A	G	0,997469	2021-07-17	United States
ORF1ab_314_L	ORF1ab	314	SRR15399786	14408	C	T	0,999856	2021-07-17	United States
ORF1ab_662_S	ORF1ab	662	SRR15399786	15451	G	A	0,999469	2021-07-17	United States
ORF1ab_1000_L	ORF1ab	1000	SRR15399786	16466	C	T	0,999065	2021-07-17	United States
ORF1ab_1918_V	ORF1ab	1918	SRR15399786	19220	C	T	0,998001	2021-07-17	United States
S_19_R	S	19	SRR15399786	21618	C	G	1	2021-07-17	United States
S_156_NA	S	156	SRR15399786	22028	G	-AGTTCA	0,9875	2021-07-17	United States
S_452_R	S	452	SRR15399786	22917	T	G	0,999329	2021-07-17	United States
S_478_K	S	478	SRR15399786	22995	C	A	0,999317	2021-07-17	United States
S_614_G	S	614	SRR15399786	23403	A	G	0,999636	2021-07-17	United States
S_681_R	S	681	SRR15399786	23604	C	G	0,998564	2021-07-17	United States
S_950_N	S	950	SRR15399786	24410	G	A	0,999113	2021-07-17	United States
ORF3a_26_L	ORF3a	26	SRR15399786	25469	C	T	0,998984	2021-07-17	United States
ORF3a_239_Q	ORF3a	239	SRR15399786	26107	G	C	0,995075	2021-07-17	United States
M_82_T	M	82	SRR15399786	26767	T	C	0,999242	2021-07-17	United States
ORF7a_82_A	ORF7a	82	SRR15399786	27638	T	C	0,998026	2021-07-17	United States
ORF7a_120_I	ORF7a	120	SRR15399786	27752	C	T	0,999341	2021-07-17	United States
ORF7b_40_I	ORF7b	40	SRR15399786	27874	C	T	0,997331	2021-07-17	United States
ORF8_118_NA	ORF8	118	SRR15399786	28247	A	-GATTTC	0,996907	2021-07-17	United States
N_63_G	N	63	SRR15399786	28461	A	G	0,998406	2021-07-17	United States
N_203_M	N	203	SRR15399786	28881	G	T	0,998008	2021-07-17	United States
N_215_C	N	215	SRR15399786	28916	G	T	0,997996	2021-07-17	United States
N_374_N	N	374	SRR15399786	29395	G	T	0,995185	2021-07-17	United States
N_377_Y	N	377	SRR15399786	29402	G	T	1	2021-07-17	United States
ORF1ab_1055_A	ORF1ab	1055	SRR15399787	3428	A	G	0,992984	2021-07-17	United States
ORF1ab_1538_I	ORF1ab	1538	SRR15399787	4878	C	T	0,987179	2021-07-17	United States
ORF1ab_2147_D	ORF1ab	2147	SRR15399787	6704	A	G	0,987544	2021-07-17	United States
ORF1ab_2952_I	ORF1ab	2952	SRR15399787	9120	C	T	0,990117	2021-07-17	United States
ORF1ab_3255_I	ORF1ab	3255	SRR15399787	10029	C	T	0,998682	2021-07-17	United States
ORF1ab_3729_R	ORF1ab	3729	SRR15399787	11451	A	G	0,987879	2021-07-17	United States
ORF1ab_314_L	ORF1ab	314	SRR15399787	14408	C	T	1	2021-07-17	United States
ORF1ab_483_H	ORF1ab	483	SRR15399787	14916	A	C	0,992091	2021-07-17	United States
ORF1ab_1315_C	ORF1ab	1315	SRR15399787	17410	C	T	0,991698	2021-07-17	United States
ORF1ab_1342_S	ORF1ab	1342	SRR15399787	17491	C	T	0,992382	2021-07-17	United States
ORF1ab_1414_S	ORF1ab	1414	SRR15399787	17707	C	T	0,991762	2021-07-17	United States
ORF1ab_2179_Y	ORF1ab	2179	SRR15399787	20002	G	T	0,985282	2021-07-17	United States
ORF1ab_2312_L	ORF1ab	2312	SRR15399787	20402	C	T	0,979866	2021-07-17	United States
S_95_I	S	95	SRR15399787	21846	C	T	0,997425	2021-07-17	United States
S_101_V	S	101	SRR15399787	21863	A	G	0,998285	2021-07-17	United States
S_143_NA	S	143	SRR15399787	21990	T	+TAC	0,987212	2021-07-17	United States
S_346_K	S	346	SRR15399787	22599	G	A	0,99284	2021-07-17	United States
S_484_K	S	484	SRR15399787	23012	G	A	0,983923	2021-07-17	United States
S_501_Y	S	501	SRR15399787	23063	A	T	0,982721	2021-07-17	United States
S_614_G	S	614	SRR15399787	23403	A	G	0,999751	2021-07-17	United States
S_681_H	S	681	SRR15399787	23604	C	A	0,991431	2021-07-17	United States
S_950_N	S	950	SRR15399787	24410	G	A	1	2021-07-17	United States
ORF3a_57_H	ORF3a	57	SRR15399787	25563	G	T	0,993509	2021-07-17	United States
ORF3a_255_NA	ORF3a	255	SRR15399787	26157	T	-GTTA	0,986559	2021-07-17	United States
ORF3a_259_L	ORF3a	259	SRR15399787	26167	G	T	0,993355	2021-07-17	United States
ORF8_11_K	ORF8	11	SRR15399787	27925	C	A	0,987013	2021-07-17	United States
ORF8_38_S	ORF8	38	SRR15399787	28005	C	T	0,988229	2021-07-17	United States
ORF8_67_F	ORF8	67	SRR15399787	28093	C	T	0,987674	2021-07-17	United States
N_205_I	N	205	SRR15399787	28887	C	T	0,986708	2021-07-17	United States
ORF1ab_1640_L	ORF1ab	1640	SRR15399789	5184	C	T	0,994642	2021-07-17	United States
ORF1ab_1840_I	ORF1ab	1840	SRR15399789	5784	C	T	0,959596	2021-07-17	United States
ORF1ab_3209_V	ORF1ab	3209	SRR15399789	9891	C	T	0,995863	2021-07-17	United States
ORF1ab_3718_A	ORF1ab	3718	SRR15399789	11418	T	C	0,988087	2021-07-17	United States
ORF1ab_3750_I	ORF1ab	3750	SRR15399789	11514	C	T	0,988087	2021-07-17	United States
ORF1ab_314_L	ORF1ab	314	SRR15399789	14408	C	T	1	2021-07-17	United States
ORF1ab_662_S	ORF1ab	662	SRR15399789	15451	G	A	0,999128	2021-07-17	United States
ORF1ab_1000_L	ORF1ab	1000	SRR15399789	16466	C	T	0,999079	2021-07-17	United States
S_19_R	S	19	SRR15399789	21618	C	G	0,994505	2021-07-17	United States
S_452_R	S	452	SRR15399789	22917	T	G	1	2021-07-17	United States
S_478_K	S	478	SRR15399789	22995	C	A	1	2021-07-17	United States
S_614_G	S	614	SRR15399789	23403	A	G	0,999721	2021-07-17	United States
S_681_R	S	681	SRR15399789	23604	C	G	0,999635	2021-07-17	United States
S_950_N	S	950	SRR15399789	24410	G	A	1	2021-07-17	United States
S_1191_N	S	1191	SRR15399789	25135	G	T	0,987433	2021-07-17	United States
ORF3a_26_L	ORF3a	26	SRR15399789	25469	C	T	0,999586	2021-07-17	United States
ORF3a_100_V	ORF3a	100	SRR15399789	25691	G	T	0,991043	2021-07-17	United States
M_82_T	M	82	SRR15399789	26767	T	C	1	2021-07-17	United States
ORF7a_82_A	ORF7a	82	SRR15399789	27638	T	C	0,999119	2021-07-17	United States
ORF7a_120_I	ORF7a	120	SRR15399789	27752	C	T	1	2021-07-17	United States
ORF7b_42_Y	ORF7b	42	SRR15399789	27879	C	T	0,988095	2021-07-17	United States
ORF8_118_NA	ORF8	118	SRR15399789	28247	A	-GATTTC	0,994771	2021-07-17	United States
N_63_G	N	63	SRR15399789	28461	A	G	0,998406	2021-07-17	United States
N_203_M	N	203	SRR15399789	28881	G	T	1	2021-07-17	United States
N_377_Y	N	377	SRR15399789	29402	G	T	1	2021-07-17	United States
ORF1ab_1306_S	ORF1ab	1306	SRR15399790	4181	G	T	0,997541	2021-07-17	United States
ORF1ab_2046_L	ORF1ab	2046	SRR15399790	6402	C	T	0,997732	2021-07-17	United States
ORF1ab_2287_S	ORF1ab	2287	SRR15399790	7124	C	T	0,997732	2021-07-17	United States
ORF1ab_2930_L	ORF1ab	2930	SRR15399790	9053	G	T	0,998762	2021-07-17	United States
ORF1ab_3255_I	ORF1ab	3255	SRR15399790	10029	C	T	0,996109	2021-07-17	United States
ORF1ab_3646_A	ORF1ab	3646	SRR15399790	11201	A	G	0,997803	2021-07-17	United States
ORF1ab_4179_K	ORF1ab	4179	SRR15399790	12801	G	A	0,990503	2021-07-17	United States
ORF1ab_314_L	ORF1ab	314	SRR15399790	14408	C	T	0,999912	2021-07-17	United States
ORF1ab_597_C	ORF1ab	597	SRR15399790	15257	A	G	0,0940119	2021-07-17	United States
ORF1ab_662_S	ORF1ab	662	SRR15399790	15451	G	A	0,999495	2021-07-17	United States
ORF1ab_1000_L	ORF1ab	1000	SRR15399790	16466	C	T	0,998899	2021-07-17	United States
ORF1ab_1918_V	ORF1ab	1918	SRR15399790	19220	C	T	0,996478	2021-07-17	United States
S_19_R	S	19	SRR15399790	21618	C	G	0,99726	2021-07-17	United States
S_156_NA	S	156	SRR15399790	22028	G	-AGTTCA	0,99569	2021-07-17	United States
S_452_R	S	452	SRR15399790	22917	T	G	0,999274	2021-07-17	United States
S_478_K	S	478	SRR15399790	22995	C	A	0,999261	2021-07-17	United States
S_614_G	S	614	SRR15399790	23403	A	G	1	2021-07-17	United States
S_681_R	S	681	SRR15399790	23604	C	G	0,999253	2021-07-17	United States
S_950_N	S	950	SRR15399790	24410	G	A	1	2021-07-17	United States
ORF3a_26_L	ORF3a	26	SRR15399790	25469	C	T	0,999065	2021-07-17	United States
ORF3a_239_Q	ORF3a	239	SRR15399790	26107	G	C	0,995522	2021-07-17	United States
M_82_T	M	82	SRR15399790	26767	T	C	1	2021-07-17	United States
ORF7a_82_A	ORF7a	82	SRR15399790	27638	T	C	0,996582	2021-07-17	United States
ORF7a_120_I	ORF7a	120	SRR15399790	27752	C	T	0,99924	2021-07-17	United States
ORF7b_40_I	ORF7b	40	SRR15399790	27874	C	T	0,996385	2021-07-17	United States
ORF8_51_V	ORF8	51	SRR15399790	28045	C	T	0,99121	2021-07-17	United States
ORF8_118_NA	ORF8	118	SRR15399790	28247	A	-GATTTC	0,996445	2021-07-17	United States
N_63_G	N	63	SRR15399790	28461	A	G	0,999347	2021-07-17	United States
N_203_M	N	203	SRR15399790	28881	G	T	1	2021-07-17	United States
N_215_C	N	215	SRR15399790	28916	G	T	0,998309	2021-07-17	United States
N_377_Y	N	377	SRR15399790	29402	G	T	1	2021-07-17	United States
ORF1ab_147_Y	ORF1ab	147	SRR15399791	704	G	T	0,991807	2021-07-19	United States
ORF1ab_1306_S	ORF1ab	1306	SRR15399791	4181	G	T	0,996423	2021-07-19	United States
ORF1ab_2046_L	ORF1ab	2046	SRR15399791	6402	C	T	0,994836	2021-07-19	United States
ORF1ab_2144_NA	ORF1ab	2144	SRR15399791	6696	C	+T	0,0572207	2021-07-19	United States
ORF1ab_2287_S	ORF1ab	2287	SRR15399791	7124	C	T	0,993191	2021-07-19	United States
ORF1ab_2930_L	ORF1ab	2930	SRR15399791	9053	G	T	0,995945	2021-07-19	United States
ORF1ab_3255_I	ORF1ab	3255	SRR15399791	10029	C	T	0,996485	2021-07-19	United States
ORF1ab_3646_A	ORF1ab	3646	SRR15399791	11201	A	G	0,99522	2021-07-19	United States
ORF1ab_3731_V	ORF1ab	3731	SRR15399791	11456	A	G	0,987637	2021-07-19	United States
ORF1ab_4161_I	ORF1ab	4161	SRR15399791	12747	C	T	0,374631	2021-07-19	United States
ORF1ab_314_L	ORF1ab	314	SRR15399791	14408	C	T	0,999651	2021-07-19	United States
ORF1ab_662_S	ORF1ab	662	SRR15399791	15451	G	A	0,999215	2021-07-19	United States
ORF1ab_1000_L	ORF1ab	1000	SRR15399791	16466	C	T	0,99945	2021-07-19	United States
ORF1ab_1918_V	ORF1ab	1918	SRR15399791	19220	C	T	0,996212	2021-07-19	United States
S_19_R	S	19	SRR15399791	21618	C	G	0,997416	2021-07-19	United States
S_156_NA	S	156	SRR15399791	22028	G	-AGTTCA	1	2021-07-19	United States
S_452_R	S	452	SRR15399791	22917	T	G	0,999097	2021-07-19	United States
S_478_K	S	478	SRR15399791	22995	C	A	0,999065	2021-07-19	United States
S_614_G	S	614	SRR15399791	23403	A	G	1	2021-07-19	United States
S_681_R	S	681	SRR15399791	23604	C	G	0,999406	2021-07-19	United States
S_950_N	S	950	SRR15399791	24410	G	A	1	2021-07-19	United States
ORF3a_26_L	ORF3a	26	SRR15399791	25469	C	T	0,999495	2021-07-19	United States
M_15_Q	M	15	SRR15399791	26565	A	C	0,990576	2021-07-19	United States
M_82_T	M	82	SRR15399791	26767	T	C	0,998976	2021-07-19	United States
ORF6_22_NA	ORF6	22	SRR15399791	27265	T	-TTAAAGTTTCCATTTGGAATCTTGATTACATCATA	0,994204	2021-07-19	United States
ORF7a_82_A	ORF7a	82	SRR15399791	27638	T	C	0,999029	2021-07-19	United States
ORF7a_120_I	ORF7a	120	SRR15399791	27752	C	T	0,999516	2021-07-19	United States
ORF7b_40_I	ORF7b	40	SRR15399791	27874	C	T	0,995986	2021-07-19	United States
ORF8_118_NA	ORF8	118	SRR15399791	28247	A	-GATTTC	0,994446	2021-07-19	United States
N_63_G	N	63	SRR15399791	28461	A	G	0,99849	2021-07-19	United States
N_377_Y	N	377	SRR15399791	29402	G	T	1	2021-07-19	United States
ORF1ab_1306_S	ORF1ab	1306	SRR15399792	4181	G	T	0,998742	2021-07-19	United States
ORF1ab_2046_L	ORF1ab	2046	SRR15399792	6402	C	T	1	2021-07-19	United States
ORF1ab_2287_S	ORF1ab	2287	SRR15399792	7124	C	T	1	2021-07-19	United States
ORF1ab_2930_L	ORF1ab	2930	SRR15399792	9053	G	T	0,998095	2021-07-19	United States
ORF1ab_3255_I	ORF1ab	3255	SRR15399792	10029	C	T	1	2021-07-19	United States
ORF1ab_3646_A	ORF1ab	3646	SRR15399792	11201	A	G	0,997403	2021-07-19	United States
ORF1ab_3731_V	ORF1ab	3731	SRR15399792	11456	A	G	0,994832	2021-07-19	United States
ORF1ab_314_L	ORF1ab	314	SRR15399792	14408	C	T	0,99953	2021-07-19	United States
ORF1ab_662_S	ORF1ab	662	SRR15399792	15451	G	A	0,999104	2021-07-19	United States
ORF1ab_1000_L	ORF1ab	1000	SRR15399792	16466	C	T	0,998255	2021-07-19	United States
ORF1ab_1918_V	ORF1ab	1918	SRR15399792	19220	C	T	0,999413	2021-07-19	United States
S_19_R	S	19	SRR15399792	21618	C	G	1	2021-07-19	United States
S_156_NA	S	156	SRR15399792	22028	G	-AGTTCA	1	2021-07-19	United States
S_452_R	S	452	SRR15399792	22917	T	G	1	2021-07-19	United States
S_478_K	S	478	SRR15399792	22995	C	A	1	2021-07-19	United States
S_614_G	S	614	SRR15399792	23403	A	G	1	2021-07-19	United States
S_681_R	S	681	SRR15399792	23604	C	G	0,999096	2021-07-19	United States
S_950_N	S	950	SRR15399792	24410	G	A	1	2021-07-19	United States
ORF3a_26_L	ORF3a	26	SRR15399792	25469	C	T	1	2021-07-19	United States
ORF3a_108_NA	ORF3a	108	SRR15399792	25716	T	-TA	0,98125	2021-07-19	United States
ORF3a_174_A	ORF3a	174	SRR15399792	25913	G	C	0,0813528	2021-07-19	United States
ORF3a_210_A	ORF3a	210	SRR15399792	26021	A	C	0,998398	2021-07-19	United States
M_82_T	M	82	SRR15399792	26767	T	C	1	2021-07-19	United States
ORF7a_82_A	ORF7a	82	SRR15399792	27638	T	C	0,991453	2021-07-19	United States
ORF7a_120_I	ORF7a	120	SRR15399792	27752	C	T	1	2021-07-19	United States
ORF7b_40_I	ORF7b	40	SRR15399792	27874	C	T	0,999251	2021-07-19	United States
ORF8_118_NA	ORF8	118	SRR15399792	28247	A	-GATTTC	0,998219	2021-07-19	United States
N_63_G	N	63	SRR15399792	28461	A	G	0,999432	2021-07-19	United States
N_203_M	N	203	SRR15399792	28881	G	T	1	2021-07-19	United States
N_215_C	N	215	SRR15399792	28916	G	T	1	2021-07-19	United States
N_377_Y	N	377	SRR15399792	29402	G	T	1	2021-07-19	United States
ORF1ab_1306_S	ORF1ab	1306	SRR15399794	4181	G	T	0,996172	2021-07-19	United States
ORF1ab_2046_L	ORF1ab	2046	SRR15399794	6402	C	T	0,997127	2021-07-19	United States
ORF1ab_2287_S	ORF1ab	2287	SRR15399794	7124	C	T	0,997582	2021-07-19	United States
ORF1ab_2930_L	ORF1ab	2930	SRR15399794	9053	G	T	0,996207	2021-07-19	United States
ORF1ab_3255_I	ORF1ab	3255	SRR15399794	10029	C	T	0,998114	2021-07-19	United States
ORF1ab_3646_A	ORF1ab	3646	SRR15399794	11201	A	G	0,997311	2021-07-19	United States
ORF1ab_3731_V	ORF1ab	3731	SRR15399794	11456	A	G	0,993705	2021-07-19	United States
ORF1ab_314_L	ORF1ab	314	SRR15399794	14408	C	T	1	2021-07-19	United States
ORF1ab_662_S	ORF1ab	662	SRR15399794	15451	G	A	0,998626	2021-07-19	United States
ORF1ab_1000_L	ORF1ab	1000	SRR15399794	16466	C	T	0,998988	2021-07-19	United States
ORF1ab_1918_V	ORF1ab	1918	SRR15399794	19220	C	T	0,997475	2021-07-19	United States
S_19_R	S	19	SRR15399794	21618	C	G	1	2021-07-19	United States
S_156_NA	S	156	SRR15399794	22028	G	-AGTTCA	0,987179	2021-07-19	United States
S_452_R	S	452	SRR15399794	22917	T	G	1	2021-07-19	United States
S_478_K	S	478	SRR15399794	22995	C	A	0,999272	2021-07-19	United States
S_614_G	S	614	SRR15399794	23403	A	G	0,99961	2021-07-19	United States
S_681_R	S	681	SRR15399794	23604	C	G	0,999532	2021-07-19	United States
S_950_N	S	950	SRR15399794	24410	G	A	0,999496	2021-07-19	United States
ORF3a_26_L	ORF3a	26	SRR15399794	25469	C	T	0,998982	2021-07-19	United States
M_82_T	M	82	SRR15399794	26767	T	C	0,99913	2021-07-19	United States
ORF7a_82_A	ORF7a	82	SRR15399794	27638	T	C	0,999545	2021-07-19	United States
ORF7a_120_I	ORF7a	120	SRR15399794	27752	C	T	0,999544	2021-07-19	United States
ORF7b_40_I	ORF7b	40	SRR15399794	27874	C	T	0,996536	2021-07-19	United States
ORF8_118_NA	ORF8	118	SRR15399794	28247	A	-GATTTC	0,997238	2021-07-19	United States
N_63_G	N	63	SRR15399794	28461	A	G	0,999234	2021-07-19	United States
N_203_M	N	203	SRR15399794	28881	G	T	0,994318	2021-07-19	United States
N_215_C	N	215	SRR15399794	28916	G	T	0,966667	2021-07-19	United States
N_377_Y	N	377	SRR15399794	29402	G	T	1	2021-07-19	United States
ORF1ab_1306_S	ORF1ab	1306	SRR15399795	4181	G	T	0,995211	2021-07-19	United States
ORF1ab_1754_N	ORF1ab	1754	SRR15399795	5526	C	A	0,989019	2021-07-19	United States
ORF1ab_2046_L	ORF1ab	2046	SRR15399795	6402	C	T	0,9974	2021-07-19	United States
ORF1ab_2110_H	ORF1ab	2110	SRR15399795	6594	C	A	0,994681	2021-07-19	United States
ORF1ab_2287_S	ORF1ab	2287	SRR15399795	7124	C	T	0,996736	2021-07-19	United States
ORF1ab_2930_L	ORF1ab	2930	SRR15399795	9053	G	T	0,995423	2021-07-19	United States
ORF1ab_3255_I	ORF1ab	3255	SRR15399795	10029	C	T	0,993084	2021-07-19	United States
ORF1ab_3646_A	ORF1ab	3646	SRR15399795	11201	A	G	0,998041	2021-07-19	United States
ORF1ab_314_L	ORF1ab	314	SRR15399795	14408	C	T	0,999826	2021-07-19	United States
ORF1ab_662_S	ORF1ab	662	SRR15399795	15451	G	A	0,998509	2021-07-19	United States
ORF1ab_1000_L	ORF1ab	1000	SRR15399795	16466	C	T	0,998304	2021-07-19	United States
ORF1ab_1257_V	ORF1ab	1257	SRR15399795	17236	A	G	0,993431	2021-07-19	United States
ORF1ab_1918_V	ORF1ab	1918	SRR15399795	19220	C	T	0,996601	2021-07-19	United States
S_19_R	S	19	SRR15399795	21618	C	G	1	2021-07-19	United States
S_152_L	S	152	SRR15399795	22017	G	T	0,986667	2021-07-19	United States
S_156_NA	S	156	SRR15399795	22028	G	-AGTTCA	0,986667	2021-07-19	United States
S_452_R	S	452	SRR15399795	22917	T	G	1	2021-07-19	United States
S_478_K	S	478	SRR15399795	22995	C	A	1	2021-07-19	United States
S_614_G	S	614	SRR15399795	23403	A	G	1	2021-07-19	United States
S_681_R	S	681	SRR15399795	23604	C	G	0,999708	2021-07-19	United States
S_950_N	S	950	SRR15399795	24410	G	A	1	2021-07-19	United States
ORF3a_26_L	ORF3a	26	SRR15399795	25469	C	T	0,999655	2021-07-19	United States
ORF3a_191_Q	ORF3a	191	SRR15399795	25963	G	C	0,993857	2021-07-19	United States
M_82_T	M	82	SRR15399795	26767	T	C	1	2021-07-19	United States
ORF7a_82_A	ORF7a	82	SRR15399795	27638	T	C	0,998657	2021-07-19	United States
ORF7a_120_I	ORF7a	120	SRR15399795	27752	C	T	0,998652	2021-07-19	United States
ORF7b_40_I	ORF7b	40	SRR15399795	27874	C	T	1	2021-07-19	United States
ORF8_118_NA	ORF8	118	SRR15399795	28247	A	-GATTTC	0,995164	2021-07-19	United States
N_63_G	N	63	SRR15399795	28461	A	G	0,999122	2021-07-19	United States
N_203_M	N	203	SRR15399795	28881	G	T	0,999224	2021-07-19	United States
N_215_C	N	215	SRR15399795	28916	G	T	1	2021-07-19	United States
N_377_Y	N	377	SRR15399795	29402	G	T	0,998008	2021-07-19	United States
ORF1ab_265_I	ORF1ab	265	SRR15399796	1059	C	T	0,994238	2021-07-19	United States
ORF1ab_602_A	ORF1ab	602	SRR15399796	2069	A	G	0,995589	2021-07-19	United States
ORF1ab_1133_R	ORF1ab	1133	SRR15399796	3662	A	C	0,994128	2021-07-19	United States
ORF1ab_1679_S	ORF1ab	1679	SRR15399796	5300	G	T	0,996001	2021-07-19	United States
ORF1ab_3162_E	ORF1ab	3162	SRR15399796	9749	A	G	0,994403	2021-07-19	United States
ORF1ab_3201_P	ORF1ab	3201	SRR15399796	9867	T	C	0,994801	2021-07-19	United States
ORF1ab_3209_V	ORF1ab	3209	SRR15399796	9891	C	T	0,995373	2021-07-19	United States
ORF1ab_3674_NA	ORF1ab	3674	SRR15399796	11287	G	-TCTGGTTTT	0,991939	2021-07-19	United States
ORF1ab_3847_I	ORF1ab	3847	SRR15399796	11804	G	A	0,994491	2021-07-19	United States
ORF1ab_314_L	ORF1ab	314	SRR15399796	14408	C	T	0,999767	2021-07-19	United States
S_80_G	S	80	SRR15399796	21801	A	G	1	2021-07-19	United States
S_143_NA	S	143	SRR15399796	21990	T	-TTA	0,99613	2021-07-19	United States
S_157_S	S	157	SRR15399796	22032	T	C	0,999725	2021-07-19	United States
S_452_R	S	452	SRR15399796	22917	T	G	1	2021-07-19	United States
S_614_G	S	614	SRR15399796	23403	A	G	0,999859	2021-07-19	United States
S_859_N	S	859	SRR15399796	24138	C	A	0,995854	2021-07-19	United States
S_950_H	S	950	SRR15399796	24410	G	C	0,996106	2021-07-19	United States
ORF3a_42_L	ORF3a	42	SRR15399796	25517	C	T	0,993448	2021-07-19	United States
ORF3a_57_H	ORF3a	57	SRR15399796	25563	G	T	0,995137	2021-07-19	United States
ORF3a_103_NA	ORF3a	103	SRR15399796	25701	C	+T	0,081438	2021-07-19	United States
ORF3a_104_S	ORF3a	104	SRR15399796	25702	C	T	0,993939	2021-07-19	United States
ORF3a_104_L	ORF3a	104	SRR15399796	25703	C	T	0,993927	2021-07-19	United States
ORF8_11_I	ORF8	11	SRR15399796	27925	C	T	0,992977	2021-07-19	United States
ORF8_51_S	ORF8	51	SRR15399796	28044	G	T	0,992827	2021-07-19	United States
N_205_I	N	205	SRR15399796	28887	C	T	0,992782	2021-07-19	United States
N_234_I	N	234	SRR15399796	28975	G	A	0,993488	2021-07-19	United States
ORF1ab_1306_S	ORF1ab	1306	SRR15399797	4181	G	T	0,999131	2021-07-19	United States
ORF1ab_2046_L	ORF1ab	2046	SRR15399797	6402	C	T	0,997832	2021-07-19	United States
ORF1ab_2287_S	ORF1ab	2287	SRR15399797	7124	C	T	0,999422	2021-07-19	United States
ORF1ab_2930_L	ORF1ab	2930	SRR15399797	9053	G	T	0,999479	2021-07-19	United States
ORF1ab_3255_I	ORF1ab	3255	SRR15399797	10029	C	T	1	2021-07-19	United States
ORF1ab_3336_I	ORF1ab	3336	SRR15399797	10271	G	A	0,997318	2021-07-19	United States
ORF1ab_3646_A	ORF1ab	3646	SRR15399797	11201	A	G	0,998283	2021-07-19	United States
ORF1ab_4120_L	ORF1ab	4120	SRR15399797	12624	C	T	0,0841608	2021-07-19	United States
ORF1ab_218_L	ORF1ab	218	SRR15399797	14120	C	T	0,995656	2021-07-19	United States
ORF1ab_314_L	ORF1ab	314	SRR15399797	14408	C	T	0,999832	2021-07-19	United States
ORF1ab_662_S	ORF1ab	662	SRR15399797	15451	G	A	0,999856	2021-07-19	United States
ORF1ab_1000_L	ORF1ab	1000	SRR15399797	16466	C	T	0,999685	2021-07-19	United States
ORF1ab_1918_V	ORF1ab	1918	SRR15399797	19220	C	T	0,999195	2021-07-19	United States
S_19_R	S	19	SRR15399797	21618	C	G	1	2021-07-19	United States
S_156_NA	S	156	SRR15399797	22028	G	-AGTTCA	0,996176	2021-07-19	United States
S_452_R	S	452	SRR15399797	22917	T	G	1	2021-07-19	United States
S_478_K	S	478	SRR15399797	22995	C	A	0,999466	2021-07-19	United States
S_614_G	S	614	SRR15399797	23403	A	G	1	2021-07-19	United States
S_681_R	S	681	SRR15399797	23604	C	G	0,999856	2021-07-19	United States
S_950_N	S	950	SRR15399797	24410	G	A	0,999621	2021-07-19	United States
ORF3a_26_L	ORF3a	26	SRR15399797	25469	C	T	0,999645	2021-07-19	United States
ORF3a_174_A	ORF3a	174	SRR15399797	25913	G	C	0,0982636	2021-07-19	United States
M_82_T	M	82	SRR15399797	26767	T	C	1	2021-07-19	United States
ORF6_46_V	ORF6	46	SRR15399797	27338	A	T	0,998562	2021-07-19	United States
ORF7a_82_A	ORF7a	82	SRR15399797	27638	T	C	1	2021-07-19	United States
ORF7a_120_I	ORF7a	120	SRR15399797	27752	C	T	1	2021-07-19	United States
ORF7b_40_I	ORF7b	40	SRR15399797	27874	C	T	0,998698	2021-07-19	United States
ORF8_118_NA	ORF8	118	SRR15399797	28247	A	-GATTTC	0,996099	2021-07-19	United States
N_63_G	N	63	SRR15399797	28461	A	G	0,999595	2021-07-19	United States
N_203_M	N	203	SRR15399797	28881	G	T	1	2021-07-19	United States
N_215_C	N	215	SRR15399797	28916	G	T	0,998855	2021-07-19	United States
N_377_Y	N	377	SRR15399797	29402	G	T	0,993023	2021-07-19	United States
ORF1ab_1027_G	ORF1ab	1027	SRR15399799	3344	A	G	0,993723	2021-07-19	United States
ORF1ab_1306_S	ORF1ab	1306	SRR15399799	4181	G	T	0,996426	2021-07-19	United States
ORF1ab_2046_L	ORF1ab	2046	SRR15399799	6402	C	T	0,996569	2021-07-19	United States
ORF1ab_2287_S	ORF1ab	2287	SRR15399799	7124	C	T	0,998679	2021-07-19	United States
ORF1ab_2930_L	ORF1ab	2930	SRR15399799	9053	G	T	0,997152	2021-07-19	United States
ORF1ab_3255_I	ORF1ab	3255	SRR15399799	10029	C	T	0,995357	2021-07-19	United States
ORF1ab_3646_A	ORF1ab	3646	SRR15399799	11201	A	G	0,996157	2021-07-19	United States
ORF1ab_314_L	ORF1ab	314	SRR15399799	14408	C	T	0,999876	2021-07-19	United States
ORF1ab_662_S	ORF1ab	662	SRR15399799	15451	G	A	0,999426	2021-07-19	United States
ORF1ab_1000_L	ORF1ab	1000	SRR15399799	16466	C	T	0,998703	2021-07-19	United States
ORF1ab_1257_V	ORF1ab	1257	SRR15399799	17236	A	G	0,992838	2021-07-19	United States
ORF1ab_1918_V	ORF1ab	1918	SRR15399799	19220	C	T	0,997214	2021-07-19	United States
S_19_R	S	19	SRR15399799	21618	C	G	0,997301	2021-07-19	United States
S_156_NA	S	156	SRR15399799	22028	G	-AGTTCA	0,992806	2021-07-19	United States
S_452_R	S	452	SRR15399799	22917	T	G	0,99938	2021-07-19	United States
S_478_K	S	478	SRR15399799	22995	C	A	1	2021-07-19	United States
S_614_G	S	614	SRR15399799	23403	A	G	0,999848	2021-07-19	United States
S_681_R	S	681	SRR15399799	23604	C	G	0,999311	2021-07-19	United States
S_704_L	S	704	SRR15399799	23673	C	T	0,991508	2021-07-19	United States
S_950_N	S	950	SRR15399799	24410	G	A	0,999522	2021-07-19	United States
ORF3a_26_L	ORF3a	26	SRR15399799	25469	C	T	0,999264	2021-07-19	United States
M_82_T	M	82	SRR15399799	26767	T	C	0,999387	2021-07-19	United States
ORF7a_82_A	ORF7a	82	SRR15399799	27638	T	C	0,998357	2021-07-19	United States
ORF7a_120_I	ORF7a	120	SRR15399799	27752	C	T	0,99802	2021-07-19	United States
ORF7b_40_I	ORF7b	40	SRR15399799	27874	C	T	0,998551	2021-07-19	United States
ORF8_118_NA	ORF8	118	SRR15399799	28247	A	-GATTTC	0,99524	2021-07-19	United States
N_63_G	N	63	SRR15399799	28461	A	G	0,998042	2021-07-19	United States
N_203_M	N	203	SRR15399799	28881	G	T	0,997477	2021-07-19	United States
N_215_C	N	215	SRR15399799	28916	G	T	0,99645	2021-07-19	United States
N_377_Y	N	377	SRR15399799	29402	G	T	1	2021-07-19	United States
ORF1ab_585_V	ORF1ab	585	SRR15399801	2018	A	G	0,998309	2021-07-20	United States
ORF1ab_1640_L	ORF1ab	1640	SRR15399801	5184	C	T	0,997634	2021-07-20	United States
ORF1ab_2799_Y	ORF1ab	2799	SRR15399801	8660	C	T	0,998254	2021-07-20	United States
ORF1ab_3209_V	ORF1ab	3209	SRR15399801	9891	C	T	0,998967	2021-07-20	United States
ORF1ab_3718_A	ORF1ab	3718	SRR15399801	11418	T	C	0,997043	2021-07-20	United States
ORF1ab_3750_I	ORF1ab	3750	SRR15399801	11514	C	T	0,997034	2021-07-20	United States
ORF1ab_314_L	ORF1ab	314	SRR15399801	14408	C	T	0,999845	2021-07-20	United States
ORF1ab_662_S	ORF1ab	662	SRR15399801	15451	G	A	0,999233	2021-07-20	United States
ORF1ab_1000_L	ORF1ab	1000	SRR15399801	16466	C	T	0,999683	2021-07-20	United States
S_19_R	S	19	SRR15399801	21618	C	G	1	2021-07-20	United States
S_156_NA	S	156	SRR15399801	22028	G	-AGTTCA	0,996534	2021-07-20	United States
S_222_V	S	222	SRR15399801	22227	C	T	0,998198	2021-07-20	United States
S_452_R	S	452	SRR15399801	22917	T	G	1	2021-07-20	United States
S_478_K	S	478	SRR15399801	22995	C	A	1	2021-07-20	United States
S_614_G	S	614	SRR15399801	23403	A	G	0,999588	2021-07-20	United States
S_681_R	S	681	SRR15399801	23604	C	G	1	2021-07-20	United States
S_950_N	S	950	SRR15399801	24410	G	A	1	2021-07-20	United States
S_1264_L	S	1264	SRR15399801	25352	G	T	0,997514	2021-07-20	United States
ORF3a_26_L	ORF3a	26	SRR15399801	25469	C	T	0,999616	2021-07-20	United States
ORF3a_35_NA	ORF3a	35	SRR15399801	25497	A	-CCGATACAAGCCTCACTCCCTTTCGGATGGCTT	0,50306	2021-07-20	United States
M_82_T	M	82	SRR15399801	26767	T	C	1	2021-07-20	United States
ORF6_48_N	ORF6	48	SRR15399801	27345	A	T	0,99659	2021-07-20	United States
ORF7a_82_A	ORF7a	82	SRR15399801	27638	T	C	0,999572	2021-07-20	United States
ORF7a_120_I	ORF7a	120	SRR15399801	27752	C	T	0,999576	2021-07-20	United States
ORF8_118_NA	ORF8	118	SRR15399801	28247	A	-GATTTC	0,996553	2021-07-20	United States
N_63_G	N	63	SRR15399801	28461	A	G	0,999399	2021-07-20	United States
N_203_M	N	203	SRR15399801	28881	G	T	1	2021-07-20	United States
N_212_V	N	212	SRR15399801	28908	G	T	0,998988	2021-07-20	United States
N_377_Y	N	377	SRR15399801	29402	G	T	1	2021-07-20	United States
ORF1ab_1306_S	ORF1ab	1306	SRR15399803	4181	G	T	0,999244	2021-07-19	United States
ORF1ab_2046_L	ORF1ab	2046	SRR15399803	6402	C	T	0,99359	2021-07-19	United States
ORF1ab_2287_S	ORF1ab	2287	SRR15399803	7124	C	T	1	2021-07-19	United States
ORF1ab_2930_L	ORF1ab	2930	SRR15399803	9053	G	T	0,992395	2021-07-19	United States
ORF1ab_3646_A	ORF1ab	3646	SRR15399803	11201	A	G	0,997006	2021-07-19	United States
ORF1ab_3731_V	ORF1ab	3731	SRR15399803	11456	A	G	0,992278	2021-07-19	United States
ORF1ab_314_L	ORF1ab	314	SRR15399803	14408	C	T	0,99896	2021-07-19	United States
ORF1ab_662_S	ORF1ab	662	SRR15399803	15451	G	A	0,999133	2021-07-19	United States
ORF1ab_1000_L	ORF1ab	1000	SRR15399803	16466	C	T	0,996904	2021-07-19	United States
ORF1ab_1918_V	ORF1ab	1918	SRR15399803	19220	C	T	0,990676	2021-07-19	United States
S_452_R	S	452	SRR15399803	22917	T	G	1	2021-07-19	United States
S_478_K	S	478	SRR15399803	22995	C	A	1	2021-07-19	United States
S_614_G	S	614	SRR15399803	23403	A	G	1	2021-07-19	United States
S_681_R	S	681	SRR15399803	23604	C	G	1	2021-07-19	United States
S_950_N	S	950	SRR15399803	24410	G	A	0,997423	2021-07-19	United States
ORF3a_26_L	ORF3a	26	SRR15399803	25469	C	T	1	2021-07-19	United States
M_11_A	M	11	SRR15399803	26554	A	C	0,066879	2021-07-19	United States
M_82_T	M	82	SRR15399803	26767	T	C	1	2021-07-19	United States
ORF7a_82_A	ORF7a	82	SRR15399803	27638	T	C	1	2021-07-19	United States
ORF7a_120_I	ORF7a	120	SRR15399803	27752	C	T	1	2021-07-19	United States
ORF7b_40_I	ORF7b	40	SRR15399803	27874	C	T	0,997245	2021-07-19	United States
ORF8_118_NA	ORF8	118	SRR15399803	28247	A	-GATTTC	0,994302	2021-07-19	United States
N_18_V	N	18	SRR15399803	28326	G	T	0,0953678	2021-07-19	United States
N_63_G	N	63	SRR15399803	28461	A	G	0,998529	2021-07-19	United States
ORF1ab_1209_G	ORF1ab	1209	SRR15399804	3891	A	G	1	2021-07-20	United States
ORF1ab_1306_S	ORF1ab	1306	SRR15399804	4181	G	T	0,999637	2021-07-20	United States
ORF1ab_2046_L	ORF1ab	2046	SRR15399804	6402	C	T	0,999037	2021-07-20	United States
ORF1ab_2287_S	ORF1ab	2287	SRR15399804	7124	C	T	0,999616	2021-07-20	United States
ORF1ab_2930_L	ORF1ab	2930	SRR15399804	9053	G	T	0,999565	2021-07-20	United States
ORF1ab_3255_I	ORF1ab	3255	SRR15399804	10029	C	T	0,999043	2021-07-20	United States
ORF1ab_3336_I	ORF1ab	3336	SRR15399804	10271	G	A	0,99779	2021-07-20	United States
ORF1ab_3646_A	ORF1ab	3646	SRR15399804	11201	A	G	0,999622	2021-07-20	United States
ORF1ab_314_L	ORF1ab	314	SRR15399804	14408	C	T	0,999762	2021-07-20	United States
ORF1ab_662_S	ORF1ab	662	SRR15399804	15451	G	A	0,999743	2021-07-20	United States
ORF1ab_1000_L	ORF1ab	1000	SRR15399804	16466	C	T	0,999491	2021-07-20	United States
ORF1ab_1476_T	ORF1ab	1476	SRR15399804	17893	G	A	0,0826415	2021-07-20	United States
ORF1ab_1918_V	ORF1ab	1918	SRR15399804	19220	C	T	0,999096	2021-07-20	United States
S_19_R	S	19	SRR15399804	21618	C	G	1	2021-07-20	United States
S_156_NA	S	156	SRR15399804	22028	G	-AGTTCA	0,998462	2021-07-20	United States
S_452_R	S	452	SRR15399804	22917	T	G	1	2021-07-20	United States
S_478_K	S	478	SRR15399804	22995	C	A	0,999409	2021-07-20	United States
S_614_G	S	614	SRR15399804	23403	A	G	0,999833	2021-07-20	United States
S_681_R	S	681	SRR15399804	23604	C	G	0,999356	2021-07-20	United States
S_950_N	S	950	SRR15399804	24410	G	A	0,998966	2021-07-20	United States
ORF3a_26_L	ORF3a	26	SRR15399804	25469	C	T	1	2021-07-20	United States
ORF3a_174_A	ORF3a	174	SRR15399804	25913	G	C	0,0636004	2021-07-20	United States
M_82_T	M	82	SRR15399804	26767	T	C	0,999155	2021-07-20	United States
ORF6_46_V	ORF6	46	SRR15399804	27338	A	T	0,997878	2021-07-20	United States
ORF6_61_Y	ORF6	61	SRR15399804	27382	G	T	0,99804	2021-07-20	United States
ORF7a_82_A	ORF7a	82	SRR15399804	27638	T	C	1	2021-07-20	United States
ORF7a_120_I	ORF7a	120	SRR15399804	27752	C	T	1	2021-07-20	United States
ORF7b_40_I	ORF7b	40	SRR15399804	27874	C	T	0,999536	2021-07-20	United States
ORF8_118_NA	ORF8	118	SRR15399804	28247	A	-GATTTC	0,995547	2021-07-20	United States
N_63_G	N	63	SRR15399804	28461	A	G	0,998817	2021-07-20	United States
N_203_M	N	203	SRR15399804	28881	G	T	0,9988	2021-07-20	United States
N_215_C	N	215	SRR15399804	28916	G	T	1	2021-07-20	United States
N_377_Y	N	377	SRR15399804	29402	G	T	1	2021-07-20	United States
ORF1ab_1306_S	ORF1ab	1306	SRR15399805	4181	G	T	0,999601	2021-07-20	United States
ORF1ab_2046_L	ORF1ab	2046	SRR15399805	6402	C	T	0,999821	2021-07-20	United States
ORF1ab_2125_Y	ORF1ab	2125	SRR15399805	6638	C	T	0,996755	2021-07-20	United States
ORF1ab_2287_S	ORF1ab	2287	SRR15399805	7124	C	T	0,99966	2021-07-20	United States
ORF1ab_2500_F	ORF1ab	2500	SRR15399805	7764	C	T	0,997168	2021-07-20	United States
ORF1ab_2554_V	ORF1ab	2554	SRR15399805	7926	C	T	0,997304	2021-07-20	United States
ORF1ab_2930_L	ORF1ab	2930	SRR15399805	9053	G	T	0,999349	2021-07-20	United States
ORF1ab_3255_I	ORF1ab	3255	SRR15399805	10029	C	T	1	2021-07-20	United States
ORF1ab_3646_A	ORF1ab	3646	SRR15399805	11201	A	G	0,998735	2021-07-20	United States
ORF1ab_183_V	ORF1ab	183	SRR15399805	14014	T	G	0,995805	2021-07-20	United States
ORF1ab_314_L	ORF1ab	314	SRR15399805	14408	C	T	1	2021-07-20	United States
ORF1ab_662_S	ORF1ab	662	SRR15399805	15451	G	A	0,999347	2021-07-20	United States
ORF1ab_1000_L	ORF1ab	1000	SRR15399805	16466	C	T	0,999678	2021-07-20	United States
ORF1ab_1087_Y	ORF1ab	1087	SRR15399805	16726	C	T	0,993014	2021-07-20	United States
ORF1ab_1918_V	ORF1ab	1918	SRR15399805	19220	C	T	0,999177	2021-07-20	United States
S_19_R	S	19	SRR15399805	21618	C	G	1	2021-07-20	United States
S_156_NA	S	156	SRR15399805	22028	G	-AGTTCA	0,992224	2021-07-20	United States
S_452_R	S	452	SRR15399805	22917	T	G	1	2021-07-20	United States
S_478_K	S	478	SRR15399805	22995	C	A	1	2021-07-20	United States
S_614_G	S	614	SRR15399805	23403	A	G	0,999824	2021-07-20	United States
S_681_R	S	681	SRR15399805	23604	C	G	0,999792	2021-07-20	United States
S_950_N	S	950	SRR15399805	24410	G	A	0,999084	2021-07-20	United States
ORF3a_26_L	ORF3a	26	SRR15399805	25469	C	T	0,999777	2021-07-20	United States
M_82_T	M	82	SRR15399805	26767	T	C	0,999485	2021-07-20	United States
ORF7a_82_A	ORF7a	82	SRR15399805	27638	T	C	1	2021-07-20	United States
ORF7a_120_I	ORF7a	120	SRR15399805	27752	C	T	1	2021-07-20	United States
ORF7b_40_I	ORF7b	40	SRR15399805	27874	C	T	0,999374	2021-07-20	United States
ORF7b_41_F	ORF7b	41	SRR15399805	27877	G	T	0,994687	2021-07-20	United States
ORF8_60_F	ORF8	60	SRR15399805	28073	G	T	0,994249	2021-07-20	United States
ORF8_118_NA	ORF8	118	SRR15399805	28247	A	-GATTTC	0,996826	2021-07-20	United States
N_63_G	N	63	SRR15399805	28461	A	G	0,999049	2021-07-20	United States
N_203_M	N	203	SRR15399805	28881	G	T	1	2021-07-20	United States
N_215_C	N	215	SRR15399805	28916	G	T	0,998592	2021-07-20	United States
N_377_Y	N	377	SRR15399805	29402	G	T	1	2021-07-20	United States
ORF1ab_1001_I	ORF1ab	1001	SRR15399808	3267	C	T	0,998248	2021-07-19	United States
ORF1ab_1708_D	ORF1ab	1708	SRR15399808	5388	C	A	0,997884	2021-07-19	United States
ORF1ab_2230_T	ORF1ab	2230	SRR15399808	6954	T	C	0,996355	2021-07-19	United States
ORF1ab_3674_NA	ORF1ab	3674	SRR15399808	11287	G	-TCTGGTTTT	0,99467	2021-07-19	United States
ORF1ab_314_L	ORF1ab	314	SRR15399808	14408	C	T	1	2021-07-19	United States
ORF1ab_1383_R	ORF1ab	1383	SRR15399808	17615	A	G	0,998826	2021-07-19	United States
S_68_NA	S	68	SRR15399808	21764	A	-TACATG	0,988828	2021-07-19	United States
S_143_NA	S	143	SRR15399808	21990	T	-TTA	0,991054	2021-07-19	United States
S_501_Y	S	501	SRR15399808	23063	A	T	1	2021-07-19	United States
S_570_D	S	570	SRR15399808	23271	C	A	0,998794	2021-07-19	United States
S_614_G	S	614	SRR15399808	23403	A	G	0,999704	2021-07-19	United States
S_681_H	S	681	SRR15399808	23604	C	A	0,998349	2021-07-19	United States
S_716_I	S	716	SRR15399808	23709	C	T	0,997931	2021-07-19	United States
S_982_A	S	982	SRR15399808	24506	T	G	0,998687	2021-07-19	United States
S_1118_H	S	1118	SRR15399808	24914	G	C	0,998852	2021-07-19	United States
S_1219_C	S	1219	SRR15399808	25217	G	T	0,999388	2021-07-19	United States
ORF3a_224_C	ORF3a	224	SRR15399808	26062	G	T	0,999125	2021-07-19	United States
ORF3a_225_F	ORF3a	225	SRR15399808	26065	G	T	0,999132	2021-07-19	United States
ORF8_27_*	ORF8	27	SRR15399808	27972	C	T	0,998454	2021-07-19	United States
ORF8_52_I	ORF8	52	SRR15399808	28048	G	T	0,998423	2021-07-19	United States
ORF8_63_Y	ORF8	63	SRR15399808	28080	G	T	0,998701	2021-07-19	United States
ORF8_73_C	ORF8	73	SRR15399808	28111	A	G	0,998245	2021-07-19	United States
N_3_H	N	3	SRR15399808	28280	G	C	0,998046	2021-07-19	United States
N_3_V	N	3	SRR15399808	28281	A	T	0,998048	2021-07-19	United States
N_3_E	N	3	SRR15399808	28282	T	A	0,998047	2021-07-19	United States
N_203_K	N	203	SRR15399808	28881	G	A	0,997262	2021-07-19	United States
N_204_R	N	204	SRR15399808	28883	G	C	0,998375	2021-07-19	United States
N_235_F	N	235	SRR15399808	28977	C	T	0,998875	2021-07-19	United States
ORF1ab_1306_S	ORF1ab	1306	SRR15399809	4181	G	T	0,999582	2021-07-20	United States
ORF1ab_2046_L	ORF1ab	2046	SRR15399809	6402	C	T	0,999185	2021-07-20	United States
ORF1ab_2287_S	ORF1ab	2287	SRR15399809	7124	C	T	1	2021-07-20	United States
ORF1ab_2930_L	ORF1ab	2930	SRR15399809	9053	G	T	0,99957	2021-07-20	United States
ORF1ab_3255_I	ORF1ab	3255	SRR15399809	10029	C	T	1	2021-07-20	United States
ORF1ab_3336_I	ORF1ab	3336	SRR15399809	10271	G	A	0,993665	2021-07-20	United States
ORF1ab_3646_A	ORF1ab	3646	SRR15399809	11201	A	G	0,997924	2021-07-20	United States
ORF1ab_218_L	ORF1ab	218	SRR15399809	14120	C	T	0,995943	2021-07-20	United States
ORF1ab_314_L	ORF1ab	314	SRR15399809	14408	C	T	0,999702	2021-07-20	United States
ORF1ab_662_S	ORF1ab	662	SRR15399809	15451	G	A	0,998835	2021-07-20	United States
ORF1ab_1000_L	ORF1ab	1000	SRR15399809	16466	C	T	0,999632	2021-07-20	United States
ORF1ab_1918_V	ORF1ab	1918	SRR15399809	19220	C	T	0,99854	2021-07-20	United States
S_19_R	S	19	SRR15399809	21618	C	G	1	2021-07-20	United States
S_156_NA	S	156	SRR15399809	22028	G	-AGTTCA	0,997436	2021-07-20	United States
S_452_R	S	452	SRR15399809	22917	T	G	0,999358	2021-07-20	United States
S_478_K	S	478	SRR15399809	22995	C	A	0,999339	2021-07-20	United States
S_614_G	S	614	SRR15399809	23403	A	G	0,999814	2021-07-20	United States
S_681_R	S	681	SRR15399809	23604	C	G	0,999225	2021-07-20	United States
S_950_N	S	950	SRR15399809	24410	G	A	0,999468	2021-07-20	United States
ORF3a_26_L	ORF3a	26	SRR15399809	25469	C	T	0,999044	2021-07-20	United States
M_82_T	M	82	SRR15399809	26767	T	C	1	2021-07-20	United States
ORF6_46_V	ORF6	46	SRR15399809	27338	A	T	0,995349	2021-07-20	United States
ORF7a_82_A	ORF7a	82	SRR15399809	27638	T	C	0,999421	2021-07-20	United States
ORF7a_120_I	ORF7a	120	SRR15399809	27752	C	T	0,998843	2021-07-20	United States
ORF7b_40_I	ORF7b	40	SRR15399809	27874	C	T	0,999639	2021-07-20	United States
ORF8_118_NA	ORF8	118	SRR15399809	28247	A	-GATTTC	0,995172	2021-07-20	United States
N_63_G	N	63	SRR15399809	28461	A	G	0,997512	2021-07-20	United States
N_203_M	N	203	SRR15399809	28881	G	T	0,99903	2021-07-20	United States
N_215_C	N	215	SRR15399809	28916	G	T	0,997096	2021-07-20	United States
N_377_Y	N	377	SRR15399809	29402	G	T	0,997835	2021-07-20	United States
ORF1ab_1306_S	ORF1ab	1306	SRR15399813	4181	G	T	0,999136	2021-07-20	United States
ORF1ab_2046_L	ORF1ab	2046	SRR15399813	6402	C	T	0,999008	2021-07-20	United States
ORF1ab_2287_S	ORF1ab	2287	SRR15399813	7124	C	T	1	2021-07-20	United States
ORF1ab_2554_V	ORF1ab	2554	SRR15399813	7926	C	T	0,997204	2021-07-20	United States
ORF1ab_2930_L	ORF1ab	2930	SRR15399813	9053	G	T	0,999582	2021-07-20	United States
ORF1ab_3255_I	ORF1ab	3255	SRR15399813	10029	C	T	0,998404	2021-07-20	United States
ORF1ab_3646_A	ORF1ab	3646	SRR15399813	11201	A	G	0,998593	2021-07-20	United States
ORF1ab_183_V	ORF1ab	183	SRR15399813	14014	T	G	0,997746	2021-07-20	United States
ORF1ab_314_L	ORF1ab	314	SRR15399813	14408	C	T	0,999778	2021-07-20	United States
ORF1ab_662_S	ORF1ab	662	SRR15399813	15451	G	A	0,999557	2021-07-20	United States
ORF1ab_1000_L	ORF1ab	1000	SRR15399813	16466	C	T	0,999749	2021-07-20	United States
ORF1ab_1918_V	ORF1ab	1918	SRR15399813	19220	C	T	0,999846	2021-07-20	United States
S_19_R	S	19	SRR15399813	21618	C	G	1	2021-07-20	United States
S_156_NA	S	156	SRR15399813	22028	G	-AGTTCA	0,997783	2021-07-20	United States
S_452_R	S	452	SRR15399813	22917	T	G	0,999478	2021-07-20	United States
S_478_K	S	478	SRR15399813	22995	C	A	1	2021-07-20	United States
S_614_G	S	614	SRR15399813	23403	A	G	0,999836	2021-07-20	United States
S_681_R	S	681	SRR15399813	23604	C	G	0,999483	2021-07-20	United States
S_950_N	S	950	SRR15399813	24410	G	A	0,999398	2021-07-20	United States
S_1110_H	S	1110	SRR15399813	24890	T	C	0,997364	2021-07-20	United States
ORF3a_26_L	ORF3a	26	SRR15399813	25469	C	T	1	2021-07-20	United States
M_82_T	M	82	SRR15399813	26767	T	C	1	2021-07-20	United States
ORF7a_82_A	ORF7a	82	SRR15399813	27638	T	C	1	2021-07-20	United States
ORF7a_120_I	ORF7a	120	SRR15399813	27752	C	T	0,999665	2021-07-20	United States
ORF7b_40_I	ORF7b	40	SRR15399813	27874	C	T	0,999082	2021-07-20	United States
ORF8_118_NA	ORF8	118	SRR15399813	28247	A	-GATTTC	0,995611	2021-07-20	United States
N_63_G	N	63	SRR15399813	28461	A	G	0,99822	2021-07-20	United States
N_203_M	N	203	SRR15399813	28881	G	T	0,999517	2021-07-20	United States
N_215_C	N	215	SRR15399813	28916	G	T	1	2021-07-20	United States
N_377_Y	N	377	SRR15399813	29402	G	T	1	2021-07-20	United States
ORF1ab_1306_S	ORF1ab	1306	SRR15399814	4181	G	T	0,995626	2021-07-19	United States
ORF1ab_1628_C	ORF1ab	1628	SRR15399814	5147	C	T	0,992687	2021-07-19	United States
ORF1ab_2046_L	ORF1ab	2046	SRR15399814	6402	C	T	0,997886	2021-07-19	United States
ORF1ab_2287_S	ORF1ab	2287	SRR15399814	7124	C	T	0,996597	2021-07-19	United States
ORF1ab_2930_L	ORF1ab	2930	SRR15399814	9053	G	T	0,996877	2021-07-19	United States
ORF1ab_3255_I	ORF1ab	3255	SRR15399814	10029	C	T	0,997611	2021-07-19	United States
ORF1ab_3646_A	ORF1ab	3646	SRR15399814	11201	A	G	0,997753	2021-07-19	United States
ORF1ab_3728_G	ORF1ab	3728	SRR15399814	11448	A	G	0,990766	2021-07-19	United States
ORF1ab_3731_V	ORF1ab	3731	SRR15399814	11456	A	G	0,991625	2021-07-19	United States
ORF1ab_4357_V	ORF1ab	4357	SRR15399814	13335	C	T	0,989657	2021-07-19	United States
ORF1ab_314_L	ORF1ab	314	SRR15399814	14408	C	T	0,999844	2021-07-19	United States
ORF1ab_662_S	ORF1ab	662	SRR15399814	15451	G	A	0,998603	2021-07-19	United States
ORF1ab_1000_L	ORF1ab	1000	SRR15399814	16466	C	T	0,998837	2021-07-19	United States
ORF1ab_1918_V	ORF1ab	1918	SRR15399814	19220	C	T	0,997063	2021-07-19	United States
S_3_NA	S	3	SRR15399814	21569	G	+T	0,0763473	2021-07-19	United States
S_5_F	S	5	SRR15399814	21575	C	T	0,994003	2021-07-19	United States
S_19_R	S	19	SRR15399814	21618	C	G	1	2021-07-19	United States
S_156_NA	S	156	SRR15399814	22028	G	-AGTTCA	0,995327	2021-07-19	United States
S_452_R	S	452	SRR15399814	22917	T	G	0,99855	2021-07-19	United States
S_478_K	S	478	SRR15399814	22995	C	A	0,999254	2021-07-19	United States
S_614_G	S	614	SRR15399814	23403	A	G	0,999806	2021-07-19	United States
S_681_R	S	681	SRR15399814	23604	C	G	0,999222	2021-07-19	United States
S_950_N	S	950	SRR15399814	24410	G	A	0,999697	2021-07-19	United States
ORF3a_26_L	ORF3a	26	SRR15399814	25469	C	T	0,999109	2021-07-19	United States
M_82_T	M	82	SRR15399814	26767	T	C	0,998919	2021-07-19	United States
ORF7a_82_A	ORF7a	82	SRR15399814	27638	T	C	1	2021-07-19	United States
ORF7a_120_I	ORF7a	120	SRR15399814	27752	C	T	1	2021-07-19	United States
ORF7b_40_I	ORF7b	40	SRR15399814	27874	C	T	0,99561	2021-07-19	United States
ORF8_118_NA	ORF8	118	SRR15399814	28247	A	-GATTTC	0,996755	2021-07-19	United States
N_63_G	N	63	SRR15399814	28461	A	G	0,9986	2021-07-19	United States
N_203_M	N	203	SRR15399814	28881	G	T	1	2021-07-19	United States
N_215_C	N	215	SRR15399814	28916	G	T	0,972603	2021-07-19	United States
N_377_Y	N	377	SRR15399814	29402	G	T	1	2021-07-19	United States
ORF1ab_1306_S	ORF1ab	1306	SRR15399816	4181	G	T	0,999182	2021-07-20	United States
ORF1ab_2046_L	ORF1ab	2046	SRR15399816	6402	C	T	0,999492	2021-07-20	United States
ORF1ab_2114_F	ORF1ab	2114	SRR15399816	6606	C	T	0,998127	2021-07-20	United States
ORF1ab_2287_S	ORF1ab	2287	SRR15399816	7124	C	T	0,999646	2021-07-20	United States
ORF1ab_2930_L	ORF1ab	2930	SRR15399816	9053	G	T	0,99944	2021-07-20	United States
ORF1ab_3255_I	ORF1ab	3255	SRR15399816	10029	C	T	0,999269	2021-07-20	United States
ORF1ab_3646_A	ORF1ab	3646	SRR15399816	11201	A	G	0,999161	2021-07-20	United States
ORF1ab_314_L	ORF1ab	314	SRR15399816	14408	C	T	0,999795	2021-07-20	United States
ORF1ab_662_S	ORF1ab	662	SRR15399816	15451	G	A	0,999715	2021-07-20	United States
ORF1ab_1000_L	ORF1ab	1000	SRR15399816	16466	C	T	1	2021-07-20	United States
ORF1ab_1918_V	ORF1ab	1918	SRR15399816	19220	C	T	0,999732	2021-07-20	United States
S_19_R	S	19	SRR15399816	21618	C	G	1	2021-07-20	United States
S_156_NA	S	156	SRR15399816	22028	G	-AGTTCA	1	2021-07-20	United States
S_452_R	S	452	SRR15399816	22917	T	G	1	2021-07-20	United States
S_478_K	S	478	SRR15399816	22995	C	A	0,999489	2021-07-20	United States
S_614_G	S	614	SRR15399816	23403	A	G	0,999701	2021-07-20	United States
S_681_R	S	681	SRR15399816	23604	C	G	0,998988	2021-07-20	United States
S_950_N	S	950	SRR15399816	24410	G	A	0,999679	2021-07-20	United States
ORF3a_26_L	ORF3a	26	SRR15399816	25469	C	T	0,999836	2021-07-20	United States
M_82_T	M	82	SRR15399816	26767	T	C	0,999747	2021-07-20	United States
ORF6_46_V	ORF6	46	SRR15399816	27338	A	T	0,998552	2021-07-20	United States
ORF7a_82_A	ORF7a	82	SRR15399816	27638	T	C	0,999637	2021-07-20	United States
ORF7a_120_I	ORF7a	120	SRR15399816	27752	C	T	0,999638	2021-07-20	United States
ORF7b_40_I	ORF7b	40	SRR15399816	27874	C	T	1	2021-07-20	United States
ORF8_118_NA	ORF8	118	SRR15399816	28247	A	-GATTTC	0,994745	2021-07-20	United States
N_63_G	N	63	SRR15399816	28461	A	G	0,998924	2021-07-20	United States
N_203_M	N	203	SRR15399816	28881	G	T	0,999267	2021-07-20	United States
N_215_C	N	215	SRR15399816	28916	G	T	1	2021-07-20	United States
N_377_Y	N	377	SRR15399816	29402	G	T	1	2021-07-20	United States
ORF1ab_1019_I	ORF1ab	1019	SRR15399817	3320	G	A	0,413227	2021-07-20	United States
ORF1ab_1236_F	ORF1ab	1236	SRR15399817	3971	G	T	1	2021-07-20	United States
ORF1ab_1306_S	ORF1ab	1306	SRR15399817	4181	G	T	0,998822	2021-07-20	United States
ORF1ab_2046_L	ORF1ab	2046	SRR15399817	6402	C	T	0,999365	2021-07-20	United States
ORF1ab_2125_Y	ORF1ab	2125	SRR15399817	6638	C	T	1	2021-07-20	United States
ORF1ab_2287_S	ORF1ab	2287	SRR15399817	7124	C	T	0,998601	2021-07-20	United States
ORF1ab_2554_V	ORF1ab	2554	SRR15399817	7926	C	T	0,99502	2021-07-20	United States
ORF1ab_2930_L	ORF1ab	2930	SRR15399817	9053	G	T	0,999441	2021-07-20	United States
ORF1ab_3255_I	ORF1ab	3255	SRR15399817	10029	C	T	1	2021-07-20	United States
ORF1ab_3646_A	ORF1ab	3646	SRR15399817	11201	A	G	0,998807	2021-07-20	United States
ORF1ab_183_V	ORF1ab	183	SRR15399817	14014	T	G	0,998396	2021-07-20	United States
ORF1ab_314_L	ORF1ab	314	SRR15399817	14408	C	T	0,999869	2021-07-20	United States
ORF1ab_662_S	ORF1ab	662	SRR15399817	15451	G	A	0,999861	2021-07-20	United States
ORF1ab_1000_L	ORF1ab	1000	SRR15399817	16466	C	T	1	2021-07-20	United States
ORF1ab_1087_Y	ORF1ab	1087	SRR15399817	16726	C	T	0,998229	2021-07-20	United States
ORF1ab_1918_V	ORF1ab	1918	SRR15399817	19220	C	T	0,999111	2021-07-20	United States
S_19_R	S	19	SRR15399817	21618	C	G	1	2021-07-20	United States
S_142_D	S	142	SRR15399817	21987	G	A	1	2021-07-20	United States
S_156_NA	S	156	SRR15399817	22028	G	-AGTTCA	1	2021-07-20	United States
S_452_R	S	452	SRR15399817	22917	T	G	1	2021-07-20	United States
S_478_K	S	478	SRR15399817	22995	C	A	1	2021-07-20	United States
S_614_G	S	614	SRR15399817	23403	A	G	0,999808	2021-07-20	United States
S_681_R	S	681	SRR15399817	23604	C	G	0,99976	2021-07-20	United States
S_950_N	S	950	SRR15399817	24410	G	A	0,99952	2021-07-20	United States
ORF3a_26_L	ORF3a	26	SRR15399817	25469	C	T	1	2021-07-20	United States
ORF3a_174_A	ORF3a	174	SRR15399817	25913	G	C	0,0731306	2021-07-20	United States
M_82_T	M	82	SRR15399817	26767	T	C	0,999334	2021-07-20	United States
ORF7a_82_A	ORF7a	82	SRR15399817	27638	T	C	1	2021-07-20	United States
ORF7a_120_I	ORF7a	120	SRR15399817	27752	C	T	1	2021-07-20	United States
ORF7b_40_I	ORF7b	40	SRR15399817	27874	C	T	0,998845	2021-07-20	United States
ORF8_60_F	ORF8	60	SRR15399817	28073	G	T	0,996462	2021-07-20	United States
ORF8_118_NA	ORF8	118	SRR15399817	28247	A	-GATTTC	0,992788	2021-07-20	United States
N_63_G	N	63	SRR15399817	28461	A	G	0,999175	2021-07-20	United States
N_203_M	N	203	SRR15399817	28881	G	T	1	2021-07-20	United States
N_215_C	N	215	SRR15399817	28916	G	T	1	2021-07-20	United States
N_377_Y	N	377	SRR15399817	29402	G	T	1	2021-07-20	United States
ORF1ab_1130_F	ORF1ab	1130	SRR15399818	3653	C	T	0,995763	2021-07-19	United States
ORF1ab_1306_S	ORF1ab	1306	SRR15399818	4181	G	T	0,997395	2021-07-19	United States
ORF1ab_2046_L	ORF1ab	2046	SRR15399818	6402	C	T	0,995446	2021-07-19	United States
ORF1ab_2287_S	ORF1ab	2287	SRR15399818	7124	C	T	1	2021-07-19	United States
ORF1ab_2930_L	ORF1ab	2930	SRR15399818	9053	G	T	0,997167	2021-07-19	United States
ORF1ab_3255_I	ORF1ab	3255	SRR15399818	10029	C	T	0,986111	2021-07-19	United States
ORF1ab_3607_C	ORF1ab	3607	SRR15399818	11085	A	G	0,983126	2021-07-19	United States
ORF1ab_3646_A	ORF1ab	3646	SRR15399818	11201	A	G	0,994002	2021-07-19	United States
ORF1ab_314_L	ORF1ab	314	SRR15399818	14408	C	T	0,999643	2021-07-19	United States
ORF1ab_662_S	ORF1ab	662	SRR15399818	15451	G	A	0,999632	2021-07-19	United States
ORF1ab_1000_L	ORF1ab	1000	SRR15399818	16466	C	T	0,995879	2021-07-19	United States
ORF1ab_1918_V	ORF1ab	1918	SRR15399818	19220	C	T	0,995108	2021-07-19	United States
ORF1ab_2635_H	ORF1ab	2635	SRR15399818	21372	G	T	0,991279	2021-07-19	United States
S_156_NA	S	156	SRR15399818	22028	G	-AGTTCA	1	2021-07-19	United States
S_452_R	S	452	SRR15399818	22917	T	G	1	2021-07-19	United States
S_478_K	S	478	SRR15399818	22995	C	A	1	2021-07-19	United States
S_614_G	S	614	SRR15399818	23403	A	G	0,998446	2021-07-19	United States
S_681_R	S	681	SRR15399818	23604	C	G	1	2021-07-19	United States
S_950_N	S	950	SRR15399818	24410	G	A	1	2021-07-19	United States
ORF3a_26_L	ORF3a	26	SRR15399818	25469	C	T	1	2021-07-19	United States
ORF3a_174_A	ORF3a	174	SRR15399818	25913	G	C	0,0568862	2021-07-19	United States
M_82_T	M	82	SRR15399818	26767	T	C	1	2021-07-19	United States
ORF7a_71_I	ORF7a	71	SRR15399818	27604	G	A	0,990667	2021-07-19	United States
ORF7a_82_A	ORF7a	82	SRR15399818	27638	T	C	1	2021-07-19	United States
ORF7a_120_I	ORF7a	120	SRR15399818	27752	C	T	1	2021-07-19	United States
ORF7b_40_I	ORF7b	40	SRR15399818	27874	C	T	0,998767	2021-07-19	United States
ORF8_118_NA	ORF8	118	SRR15399818	28247	A	-GATTTC	0,987801	2021-07-19	United States
N_63_G	N	63	SRR15399818	28461	A	G	0,999478	2021-07-19	United States
N_203_M	N	203	SRR15399818	28881	G	T	1	2021-07-19	United States
N_215_C	N	215	SRR15399818	28916	G	T	1	2021-07-19	United States
ORF1ab_1306_S	ORF1ab	1306	SRR15399819	4181	G	T	0,995204	2021-07-19	United States
ORF1ab_2046_L	ORF1ab	2046	SRR15399819	6402	C	T	0,996209	2021-07-19	United States
ORF1ab_2287_S	ORF1ab	2287	SRR15399819	7124	C	T	0,994505	2021-07-19	United States
ORF1ab_2616_V	ORF1ab	2616	SRR15399819	8112	C	T	0,98977	2021-07-19	United States
ORF1ab_2930_L	ORF1ab	2930	SRR15399819	9053	G	T	0,995261	2021-07-19	United States
ORF1ab_3042_N	ORF1ab	3042	SRR15399819	9389	G	A	0,98398	2021-07-19	United States
ORF1ab_3255_I	ORF1ab	3255	SRR15399819	10029	C	T	0,997207	2021-07-19	United States
ORF1ab_3646_A	ORF1ab	3646	SRR15399819	11201	A	G	0,998834	2021-07-19	United States
ORF1ab_3731_V	ORF1ab	3731	SRR15399819	11456	A	G	0,984936	2021-07-19	United States
ORF1ab_314_L	ORF1ab	314	SRR15399819	14408	C	T	1	2021-07-19	United States
ORF1ab_662_S	ORF1ab	662	SRR15399819	15451	G	A	0,999006	2021-07-19	United States
ORF1ab_1000_L	ORF1ab	1000	SRR15399819	16466	C	T	0,999483	2021-07-19	United States
ORF1ab_1918_V	ORF1ab	1918	SRR15399819	19220	C	T	0,996522	2021-07-19	United States
S_19_R	S	19	SRR15399819	21618	C	G	0,990476	2021-07-19	United States
S_156_NA	S	156	SRR15399819	22028	G	-AGTTCA	1	2021-07-19	United States
S_452_R	S	452	SRR15399819	22917	T	G	1	2021-07-19	United States
S_478_K	S	478	SRR15399819	22995	C	A	1	2021-07-19	United States
S_614_G	S	614	SRR15399819	23403	A	G	1	2021-07-19	United States
S_681_R	S	681	SRR15399819	23604	C	G	0,999671	2021-07-19	United States
S_950_N	S	950	SRR15399819	24410	G	A	0,998851	2021-07-19	United States
S_1133_I	S	1133	SRR15399819	24959	G	A	0,987857	2021-07-19	United States
ORF3a_26_L	ORF3a	26	SRR15399819	25469	C	T	1	2021-07-19	United States
ORF3a_174_A	ORF3a	174	SRR15399819	25913	G	C	0,0577592	2021-07-19	United States
M_82_T	M	82	SRR15399819	26767	T	C	0,99865	2021-07-19	United States
ORF7a_82_A	ORF7a	82	SRR15399819	27638	T	C	0,998858	2021-07-19	United States
ORF7a_120_I	ORF7a	120	SRR15399819	27752	C	T	0,998874	2021-07-19	United States
ORF7b_40_I	ORF7b	40	SRR15399819	27874	C	T	0,99809	2021-07-19	United States
ORF8_118_NA	ORF8	118	SRR15399819	28247	A	-GATTTC	0,993725	2021-07-19	United States
N_63_G	N	63	SRR15399819	28461	A	G	0,99786	2021-07-19	United States
N_377_Y	N	377	SRR15399819	29402	G	T	1	2021-07-19	United States
ORF1ab_591_V	ORF1ab	591	SRR15399823	2037	C	T	0,991966	2021-07-19	United States
ORF1ab_1306_S	ORF1ab	1306	SRR15399823	4181	G	T	0,995913	2021-07-19	United States
ORF1ab_2046_L	ORF1ab	2046	SRR15399823	6402	C	T	0,998275	2021-07-19	United States
ORF1ab_2287_S	ORF1ab	2287	SRR15399823	7124	C	T	0,997721	2021-07-19	United States
ORF1ab_2554_V	ORF1ab	2554	SRR15399823	7926	C	T	0,996382	2021-07-19	United States
ORF1ab_2930_L	ORF1ab	2930	SRR15399823	9053	G	T	0,995197	2021-07-19	United States
ORF1ab_3255_I	ORF1ab	3255	SRR15399823	10029	C	T	0,997559	2021-07-19	United States
ORF1ab_3646_A	ORF1ab	3646	SRR15399823	11201	A	G	0,995618	2021-07-19	United States
ORF1ab_183_V	ORF1ab	183	SRR15399823	14014	T	G	0,990954	2021-07-19	United States
ORF1ab_314_L	ORF1ab	314	SRR15399823	14408	C	T	0,99985	2021-07-19	United States
ORF1ab_662_S	ORF1ab	662	SRR15399823	15451	G	A	0,999045	2021-07-19	United States
ORF1ab_1000_L	ORF1ab	1000	SRR15399823	16466	C	T	0,999021	2021-07-19	United States
ORF1ab_1918_V	ORF1ab	1918	SRR15399823	19220	C	T	0,995848	2021-07-19	United States
S_19_R	S	19	SRR15399823	21618	C	G	0,996186	2021-07-19	United States
S_156_NA	S	156	SRR15399823	22028	G	-AGTTCA	0,963768	2021-07-19	United States
S_452_R	S	452	SRR15399823	22917	T	G	0,998762	2021-07-19	United States
S_478_K	S	478	SRR15399823	22995	C	A	0,998748	2021-07-19	United States
S_614_G	S	614	SRR15399823	23403	A	G	0,999822	2021-07-19	United States
S_681_R	S	681	SRR15399823	23604	C	G	0,999367	2021-07-19	United States
S_950_N	S	950	SRR15399823	24410	G	A	0,999813	2021-07-19	United States
ORF3a_26_L	ORF3a	26	SRR15399823	25469	C	T	0,999828	2021-07-19	United States
ORF3a_185_L	ORF3a	185	SRR15399823	25946	A	T	0,0661444	2021-07-19	United States
M_82_T	M	82	SRR15399823	26767	T	C	0,998864	2021-07-19	United States
ORF7a_82_A	ORF7a	82	SRR15399823	27638	T	C	1	2021-07-19	United States
ORF7a_120_I	ORF7a	120	SRR15399823	27752	C	T	1	2021-07-19	United States
ORF7b_40_I	ORF7b	40	SRR15399823	27874	C	T	0,996723	2021-07-19	United States
ORF8_118_NA	ORF8	118	SRR15399823	28247	A	-GATTTC	0,99556	2021-07-19	United States
N_63_G	N	63	SRR15399823	28461	A	G	0,999152	2021-07-19	United States
N_203_M	N	203	SRR15399823	28881	G	T	0,999634	2021-07-19	United States
N_215_C	N	215	SRR15399823	28916	G	T	0,998899	2021-07-19	United States
N_377_Y	N	377	SRR15399823	29402	G	T	1	2021-07-19	United States
ORF1ab_1127_Y	ORF1ab	1127	SRR15399824	3644	G	T	0,97201	2021-07-20	United States
ORF1ab_1306_S	ORF1ab	1306	SRR15399824	4181	G	T	0,999035	2021-07-20	United States
ORF1ab_2046_L	ORF1ab	2046	SRR15399824	6402	C	T	0,998579	2021-07-20	United States
ORF1ab_2287_S	ORF1ab	2287	SRR15399824	7124	C	T	1	2021-07-20	United States
ORF1ab_2930_L	ORF1ab	2930	SRR15399824	9053	G	T	0,999035	2021-07-20	United States
ORF1ab_3255_I	ORF1ab	3255	SRR15399824	10029	C	T	0,995485	2021-07-20	United States
ORF1ab_3646_A	ORF1ab	3646	SRR15399824	11201	A	G	0,998835	2021-07-20	United States
ORF1ab_3731_V	ORF1ab	3731	SRR15399824	11456	A	G	0,973788	2021-07-20	United States
ORF1ab_3857_I	ORF1ab	3857	SRR15399824	11835	C	T	0,982143	2021-07-20	United States
ORF1ab_314_L	ORF1ab	314	SRR15399824	14408	C	T	0,999545	2021-07-20	United States
ORF1ab_662_S	ORF1ab	662	SRR15399824	15451	G	A	0,999538	2021-07-20	United States
ORF1ab_1000_L	ORF1ab	1000	SRR15399824	16466	C	T	1	2021-07-20	United States
ORF1ab_1149_L	ORF1ab	1149	SRR15399824	16912	G	T	0,983778	2021-07-20	United States
ORF1ab_1550_Y	ORF1ab	1550	SRR15399824	18115	C	T	0,977561	2021-07-20	United States
ORF1ab_1918_V	ORF1ab	1918	SRR15399824	19220	C	T	0,99872	2021-07-20	United States
S_19_R	S	19	SRR15399824	21618	C	G	1	2021-07-20	United States
S_156_NA	S	156	SRR15399824	22028	G	-AGTTCA	1	2021-07-20	United States
S_452_R	S	452	SRR15399824	22917	T	G	1	2021-07-20	United States
S_478_K	S	478	SRR15399824	22995	C	A	1	2021-07-20	United States
S_614_G	S	614	SRR15399824	23403	A	G	0,999487	2021-07-20	United States
S_681_R	S	681	SRR15399824	23604	C	G	0,999594	2021-07-20	United States
S_950_N	S	950	SRR15399824	24410	G	A	0,995722	2021-07-20	United States
ORF3a_26_L	ORF3a	26	SRR15399824	25469	C	T	1	2021-07-20	United States
ORF3a_174_A	ORF3a	174	SRR15399824	25913	G	C	0,112022	2021-07-20	United States
M_82_T	M	82	SRR15399824	26767	T	C	1	2021-07-20	United States
ORF7a_82_A	ORF7a	82	SRR15399824	27638	T	C	1	2021-07-20	United States
ORF7a_120_I	ORF7a	120	SRR15399824	27752	C	T	1	2021-07-20	United States
ORF7b_40_I	ORF7b	40	SRR15399824	27874	C	T	0,998553	2021-07-20	United States
ORF8_118_NA	ORF8	118	SRR15399824	28247	A	-GATTTC	0,991857	2021-07-20	United States
N_63_G	N	63	SRR15399824	28461	A	G	0,999035	2021-07-20	United States
N_203_M	N	203	SRR15399824	28881	G	T	1	2021-07-20	United States
N_215_C	N	215	SRR15399824	28916	G	T	0,993506	2021-07-20	United States
N_377_Y	N	377	SRR15399824	29402	G	T	1	2021-07-20	United States
ORF1ab_1306_S	ORF1ab	1306	SRR15399825	4181	G	T	0,998848	2021-07-20	United States
ORF1ab_2046_L	ORF1ab	2046	SRR15399825	6402	C	T	0,998119	2021-07-20	United States
ORF1ab_2287_S	ORF1ab	2287	SRR15399825	7124	C	T	0,997383	2021-07-20	United States
ORF1ab_2930_L	ORF1ab	2930	SRR15399825	9053	G	T	1	2021-07-20	United States
ORF1ab_3255_I	ORF1ab	3255	SRR15399825	10029	C	T	0,998544	2021-07-20	United States
ORF1ab_3646_A	ORF1ab	3646	SRR15399825	11201	A	G	0,998808	2021-07-20	United States
ORF1ab_3731_V	ORF1ab	3731	SRR15399825	11456	A	G	1	2021-07-20	United States
ORF1ab_314_L	ORF1ab	314	SRR15399825	14408	C	T	0,999897	2021-07-20	United States
ORF1ab_662_S	ORF1ab	662	SRR15399825	15451	G	A	0,999768	2021-07-20	United States
ORF1ab_1000_L	ORF1ab	1000	SRR15399825	16466	C	T	0,999612	2021-07-20	United States
ORF1ab_1918_V	ORF1ab	1918	SRR15399825	19220	C	T	0,998522	2021-07-20	United States
ORF1ab_2513_V	ORF1ab	2513	SRR15399825	21005	C	T	0,998217	2021-07-20	United States
S_19_R	S	19	SRR15399825	21618	C	G	1	2021-07-20	United States
S_142_D	S	142	SRR15399825	21987	G	A	1	2021-07-20	United States
S_156_NA	S	156	SRR15399825	22028	G	-AGTTCA	0,998505	2021-07-20	United States
S_452_R	S	452	SRR15399825	22917	T	G	0,999524	2021-07-20	United States
S_478_K	S	478	SRR15399825	22995	C	A	0,999499	2021-07-20	United States
S_614_G	S	614	SRR15399825	23403	A	G	1	2021-07-20	United States
S_681_R	S	681	SRR15399825	23604	C	G	1	2021-07-20	United States
S_950_N	S	950	SRR15399825	24410	G	A	0,999544	2021-07-20	United States
ORF3a_26_L	ORF3a	26	SRR15399825	25469	C	T	1	2021-07-20	United States
ORF3a_174_A	ORF3a	174	SRR15399825	25913	G	C	0,0988043	2021-07-20	United States
M_82_T	M	82	SRR15399825	26767	T	C	1	2021-07-20	United States
ORF7a_82_A	ORF7a	82	SRR15399825	27638	T	C	1	2021-07-20	United States
ORF7a_120_I	ORF7a	120	SRR15399825	27752	C	T	0,999424	2021-07-20	United States
ORF7b_40_I	ORF7b	40	SRR15399825	27874	C	T	0,99722	2021-07-20	United States
ORF8_118_NA	ORF8	118	SRR15399825	28247	A	-GATTTC	0,992964	2021-07-20	United States
N_63_G	N	63	SRR15399825	28461	A	G	0,999892	2021-07-20	United States
N_203_M	N	203	SRR15399825	28881	G	T	1	2021-07-20	United States
N_215_C	N	215	SRR15399825	28916	G	T	1	2021-07-20	United States
N_377_Y	N	377	SRR15399825	29402	G	T	1	2021-07-20	United States
ORF1ab_1306_S	ORF1ab	1306	SRR15399827	4181	G	T	0,99704	2021-07-19	United States
ORF1ab_2046_L	ORF1ab	2046	SRR15399827	6402	C	T	0,997348	2021-07-19	United States
ORF1ab_2287_S	ORF1ab	2287	SRR15399827	7124	C	T	0,995552	2021-07-19	United States
ORF1ab_2554_V	ORF1ab	2554	SRR15399827	7926	C	T	0,993823	2021-07-19	United States
ORF1ab_2930_L	ORF1ab	2930	SRR15399827	9053	G	T	0,994323	2021-07-19	United States
ORF1ab_3255_I	ORF1ab	3255	SRR15399827	10029	C	T	0,997295	2021-07-19	United States
ORF1ab_3548_T	ORF1ab	3548	SRR15399827	10907	G	A	0,0556402	2021-07-19	United States
ORF1ab_3646_A	ORF1ab	3646	SRR15399827	11201	A	G	0,995998	2021-07-19	United States
ORF1ab_183_V	ORF1ab	183	SRR15399827	14014	T	G	0,988606	2021-07-19	United States
ORF1ab_314_L	ORF1ab	314	SRR15399827	14408	C	T	0,999696	2021-07-19	United States
ORF1ab_397_V	ORF1ab	397	SRR15399827	14657	C	T	0,988475	2021-07-19	United States
ORF1ab_662_S	ORF1ab	662	SRR15399827	15451	G	A	0,998622	2021-07-19	United States
ORF1ab_1000_L	ORF1ab	1000	SRR15399827	16466	C	T	0,997455	2021-07-19	United States
ORF1ab_1918_V	ORF1ab	1918	SRR15399827	19220	C	T	0,996248	2021-07-19	United States
S_19_R	S	19	SRR15399827	21618	C	G	1	2021-07-19	United States
S_452_R	S	452	SRR15399827	22917	T	G	0,998745	2021-07-19	United States
S_478_K	S	478	SRR15399827	22995	C	A	0,998716	2021-07-19	United States
S_614_G	S	614	SRR15399827	23403	A	G	1	2021-07-19	United States
S_681_R	S	681	SRR15399827	23604	C	G	0,999782	2021-07-19	United States
S_950_N	S	950	SRR15399827	24410	G	A	0,999271	2021-07-19	United States
ORF3a_26_L	ORF3a	26	SRR15399827	25469	C	T	0,998715	2021-07-19	United States
M_82_T	M	82	SRR15399827	26767	T	C	0,999693	2021-07-19	United States
ORF6_41_P	ORF6	41	SRR15399827	27322	T	C	0,988793	2021-07-19	United States
ORF7a_82_A	ORF7a	82	SRR15399827	27638	T	C	0,999668	2021-07-19	United States
ORF7a_120_I	ORF7a	120	SRR15399827	27752	C	T	1	2021-07-19	United States
ORF7b_40_I	ORF7b	40	SRR15399827	27874	C	T	0,995406	2021-07-19	United States
ORF8_118_NA	ORF8	118	SRR15399827	28247	A	-GATTTC	0,99541	2021-07-19	United States
N_63_G	N	63	SRR15399827	28461	A	G	0,998823	2021-07-19	United States
N_203_M	N	203	SRR15399827	28881	G	T	1	2021-07-19	United States
N_215_C	N	215	SRR15399827	28916	G	T	0,998897	2021-07-19	United States
N_377_Y	N	377	SRR15399827	29402	G	T	1	2021-07-19	United States
ORF1ab_519_S	ORF1ab	519	SRR15399828	1820	G	A	0,998917	2021-07-20	United States
ORF1ab_1306_S	ORF1ab	1306	SRR15399828	4181	G	T	0,999457	2021-07-20	United States
ORF1ab_2046_L	ORF1ab	2046	SRR15399828	6402	C	T	0,999202	2021-07-20	United States
ORF1ab_2287_S	ORF1ab	2287	SRR15399828	7124	C	T	0,997853	2021-07-20	United States
ORF1ab_2930_L	ORF1ab	2930	SRR15399828	9053	G	T	0,99936	2021-07-20	United States
ORF1ab_3255_I	ORF1ab	3255	SRR15399828	10029	C	T	1	2021-07-20	United States
ORF1ab_3646_A	ORF1ab	3646	SRR15399828	11201	A	G	0,998271	2021-07-20	United States
ORF1ab_314_L	ORF1ab	314	SRR15399828	14408	C	T	0,999897	2021-07-20	United States
ORF1ab_662_S	ORF1ab	662	SRR15399828	15451	G	A	0,99956	2021-07-20	United States
ORF1ab_1000_L	ORF1ab	1000	SRR15399828	16466	C	T	0,99889	2021-07-20	United States
ORF1ab_1257_V	ORF1ab	1257	SRR15399828	17236	A	G	0,998405	2021-07-20	United States
ORF1ab_1918_V	ORF1ab	1918	SRR15399828	19220	C	T	0,998644	2021-07-20	United States
S_19_R	S	19	SRR15399828	21618	C	G	1	2021-07-20	United States
S_156_NA	S	156	SRR15399828	22028	G	-AGTTCA	0,998817	2021-07-20	United States
S_452_R	S	452	SRR15399828	22917	T	G	1	2021-07-20	United States
S_478_K	S	478	SRR15399828	22995	C	A	1	2021-07-20	United States
S_614_G	S	614	SRR15399828	23403	A	G	1	2021-07-20	United States
S_681_R	S	681	SRR15399828	23604	C	G	0,999654	2021-07-20	United States
S_950_N	S	950	SRR15399828	24410	G	A	1	2021-07-20	United States
ORF3a_26_L	ORF3a	26	SRR15399828	25469	C	T	1	2021-07-20	United States
ORF3a_104_S	ORF3a	104	SRR15399828	25702	C	T	0,99801	2021-07-20	United States
M_82_T	M	82	SRR15399828	26767	T	C	1	2021-07-20	United States
ORF7a_82_A	ORF7a	82	SRR15399828	27638	T	C	0,999349	2021-07-20	United States
ORF7a_120_I	ORF7a	120	SRR15399828	27752	C	T	1	2021-07-20	United States
ORF7b_40_I	ORF7b	40	SRR15399828	27874	C	T	0,99948	2021-07-20	United States
ORF8_118_NA	ORF8	118	SRR15399828	28247	A	-GATTTC	0,994978	2021-07-20	United States
N_63_G	N	63	SRR15399828	28461	A	G	0,999181	2021-07-20	United States
N_203_M	N	203	SRR15399828	28881	G	T	0,999516	2021-07-20	United States
N_208_S	N	208	SRR15399828	28895	G	T	0,998529	2021-07-20	United States
N_215_C	N	215	SRR15399828	28916	G	T	0,999513	2021-07-20	United States
N_377_Y	N	377	SRR15399828	29402	G	T	1	2021-07-20	United States
ORF1ab_309_L	ORF1ab	309	SRR15399829	1191	C	T	0,996685	2021-07-20	United States
ORF1ab_538_A	ORF1ab	538	SRR15399829	1877	T	G	0,997894	2021-07-20	United States
ORF1ab_1640_L	ORF1ab	1640	SRR15399829	5184	C	T	0,999204	2021-07-20	United States
ORF1ab_2068_I	ORF1ab	2068	SRR15399829	6468	C	T	0,998893	2021-07-20	United States
ORF1ab_3209_V	ORF1ab	3209	SRR15399829	9891	C	T	0,998196	2021-07-20	United States
ORF1ab_3718_A	ORF1ab	3718	SRR15399829	11418	T	C	0,997809	2021-07-20	United States
ORF1ab_53_G	ORF1ab	53	SRR15399829	13625	A	G	0,998143	2021-07-20	United States
ORF1ab_314_L	ORF1ab	314	SRR15399829	14408	C	T	0,999887	2021-07-20	United States
ORF1ab_662_S	ORF1ab	662	SRR15399829	15451	G	A	0,999036	2021-07-20	United States
ORF1ab_1000_L	ORF1ab	1000	SRR15399829	16466	C	T	0,999564	2021-07-20	United States
ORF1ab_1570_L	ORF1ab	1570	SRR15399829	18176	C	T	0,997988	2021-07-20	United States
ORF1ab_1774_I	ORF1ab	1774	SRR15399829	18788	C	T	0,998091	2021-07-20	United States
ORF1ab_1898_F	ORF1ab	1898	SRR15399829	19160	C	T	0,999369	2021-07-20	United States
ORF1ab_2417_I	ORF1ab	2417	SRR15399829	20718	G	T	0,998724	2021-07-20	United States
S_19_R	S	19	SRR15399829	21618	C	G	1	2021-07-20	United States
S_156_NA	S	156	SRR15399829	22028	G	-AGTTCA	0,998192	2021-07-20	United States
S_452_R	S	452	SRR15399829	22917	T	G	0,99953	2021-07-20	United States
S_478_K	S	478	SRR15399829	22995	C	A	0,99808	2021-07-20	United States
S_614_G	S	614	SRR15399829	23403	A	G	0,999868	2021-07-20	United States
S_681_R	S	681	SRR15399829	23604	C	G	0,999818	2021-07-20	United States
S_950_N	S	950	SRR15399829	24410	G	A	0,999497	2021-07-20	United States
ORF3a_26_L	ORF3a	26	SRR15399829	25469	C	T	1	2021-07-20	United States
M_82_T	M	82	SRR15399829	26767	T	C	1	2021-07-20	United States
ORF7a_82_A	ORF7a	82	SRR15399829	27638	T	C	1	2021-07-20	United States
ORF7a_116_F	ORF7a	116	SRR15399829	27739	C	T	0,99783	2021-07-20	United States
ORF7a_120_I	ORF7a	120	SRR15399829	27752	C	T	1	2021-07-20	United States
ORF8_118_NA	ORF8	118	SRR15399829	28247	A	-GATTTC	0,995024	2021-07-20	United States
N_63_G	N	63	SRR15399829	28461	A	G	0,998726	2021-07-20	United States
N_203_M	N	203	SRR15399829	28881	G	T	0,999481	2021-07-20	United States
N_377_Y	N	377	SRR15399829	29402	G	T	1	2021-07-20	United States
ORF1ab_591_V	ORF1ab	591	SRR15399830	2037	C	T	0,991854	2021-07-19	United States
ORF1ab_1306_S	ORF1ab	1306	SRR15399830	4181	G	T	0,995601	2021-07-19	United States
ORF1ab_2046_L	ORF1ab	2046	SRR15399830	6402	C	T	0,998768	2021-07-19	United States
ORF1ab_2287_S	ORF1ab	2287	SRR15399830	7124	C	T	0,997046	2021-07-19	United States
ORF1ab_2554_V	ORF1ab	2554	SRR15399830	7926	C	T	0,9945	2021-07-19	United States
ORF1ab_2930_L	ORF1ab	2930	SRR15399830	9053	G	T	0,997155	2021-07-19	United States
ORF1ab_3255_I	ORF1ab	3255	SRR15399830	10029	C	T	0,993585	2021-07-19	United States
ORF1ab_3646_A	ORF1ab	3646	SRR15399830	11201	A	G	0,99473	2021-07-19	United States
ORF1ab_183_V	ORF1ab	183	SRR15399830	14014	T	G	0,993911	2021-07-19	United States
ORF1ab_314_L	ORF1ab	314	SRR15399830	14408	C	T	0,999543	2021-07-19	United States
ORF1ab_662_S	ORF1ab	662	SRR15399830	15451	G	A	0,999267	2021-07-19	United States
ORF1ab_1000_L	ORF1ab	1000	SRR15399830	16466	C	T	0,999007	2021-07-19	United States
ORF1ab_1274_I	ORF1ab	1274	SRR15399830	17288	C	T	0,368357	2021-07-19	United States
ORF1ab_1918_V	ORF1ab	1918	SRR15399830	19220	C	T	0,996688	2021-07-19	United States
S_19_R	S	19	SRR15399830	21618	C	G	1	2021-07-19	United States
S_156_NA	S	156	SRR15399830	22028	G	-AGTTCA	0,980769	2021-07-19	United States
S_452_R	S	452	SRR15399830	22917	T	G	0,99939	2021-07-19	United States
S_478_K	S	478	SRR15399830	22995	C	A	0,999375	2021-07-19	United States
S_614_G	S	614	SRR15399830	23403	A	G	0,99962	2021-07-19	United States
S_680_F	S	680	SRR15399830	23601	C	T	0,988674	2021-07-19	United States
S_681_R	S	681	SRR15399830	23604	C	G	0,999248	2021-07-19	United States
S_950_N	S	950	SRR15399830	24410	G	A	0,998935	2021-07-19	United States
ORF3a_26_L	ORF3a	26	SRR15399830	25469	C	T	0,99959	2021-07-19	United States
M_82_T	M	82	SRR15399830	26767	T	C	0,999102	2021-07-19	United States
ORF7a_82_A	ORF7a	82	SRR15399830	27638	T	C	0,998476	2021-07-19	United States
ORF7a_120_I	ORF7a	120	SRR15399830	27752	C	T	0,999619	2021-07-19	United States
ORF7b_40_I	ORF7b	40	SRR15399830	27874	C	T	0,997944	2021-07-19	United States
ORF8_118_NA	ORF8	118	SRR15399830	28247	A	-GATTTC	0,995534	2021-07-19	United States
N_63_G	N	63	SRR15399830	28461	A	G	0,997956	2021-07-19	United States
N_203_M	N	203	SRR15399830	28881	G	T	0,999135	2021-07-19	United States
N_215_C	N	215	SRR15399830	28916	G	T	0,997414	2021-07-19	United States
N_377_Y	N	377	SRR15399830	29402	G	T	1	2021-07-19	United States
ORF1ab_767_K	ORF1ab	767	SRR15399832	2564	G	A	0,997976	2021-07-20	United States
ORF1ab_1228_G	ORF1ab	1228	SRR15399832	3948	A	G	0,998999	2021-07-20	United States
ORF1ab_1306_S	ORF1ab	1306	SRR15399832	4181	G	T	0,998968	2021-07-20	United States
ORF1ab_2046_L	ORF1ab	2046	SRR15399832	6402	C	T	0,998512	2021-07-20	United States
ORF1ab_2287_S	ORF1ab	2287	SRR15399832	7124	C	T	0,998384	2021-07-20	United States
ORF1ab_2930_L	ORF1ab	2930	SRR15399832	9053	G	T	1	2021-07-20	United States
ORF1ab_3255_I	ORF1ab	3255	SRR15399832	10029	C	T	0,996544	2021-07-20	United States
ORF1ab_3646_A	ORF1ab	3646	SRR15399832	11201	A	G	0,999222	2021-07-20	United States
ORF1ab_3766_F	ORF1ab	3766	SRR15399832	11562	G	T	0,998603	2021-07-20	United States
ORF1ab_314_L	ORF1ab	314	SRR15399832	14408	C	T	0,999778	2021-07-20	United States
ORF1ab_662_S	ORF1ab	662	SRR15399832	15451	G	A	0,999831	2021-07-20	United States
ORF1ab_941_V	ORF1ab	941	SRR15399832	16289	C	T	0,994675	2021-07-20	United States
ORF1ab_1000_L	ORF1ab	1000	SRR15399832	16466	C	T	1	2021-07-20	United States
ORF1ab_1337_R	ORF1ab	1337	SRR15399832	17477	A	G	0,997031	2021-07-20	United States
ORF1ab_1918_V	ORF1ab	1918	SRR15399832	19220	C	T	0,997875	2021-07-20	United States
S_19_R	S	19	SRR15399832	21618	C	G	1	2021-07-20	United States
S_156_NA	S	156	SRR15399832	22028	G	-AGTTCA	0,998	2021-07-20	United States
S_452_R	S	452	SRR15399832	22917	T	G	1	2021-07-20	United States
S_478_K	S	478	SRR15399832	22995	C	A	0,999355	2021-07-20	United States
S_614_G	S	614	SRR15399832	23403	A	G	0,999785	2021-07-20	United States
S_681_R	S	681	SRR15399832	23604	C	G	0,999624	2021-07-20	United States
S_950_N	S	950	SRR15399832	24410	G	A	0,999188	2021-07-20	United States
ORF3a_26_L	ORF3a	26	SRR15399832	25469	C	T	1	2021-07-20	United States
ORF3a_174_A	ORF3a	174	SRR15399832	25913	G	C	0,0825222	2021-07-20	United States
ORF3a_239_Q	ORF3a	239	SRR15399832	26107	G	C	0,998581	2021-07-20	United States
M_82_T	M	82	SRR15399832	26767	T	C	0,999192	2021-07-20	United States
ORF7a_82_A	ORF7a	82	SRR15399832	27638	T	C	1	2021-07-20	United States
ORF7a_120_I	ORF7a	120	SRR15399832	27752	C	T	1	2021-07-20	United States
ORF7b_40_I	ORF7b	40	SRR15399832	27874	C	T	0,998552	2021-07-20	United States
ORF8_118_NA	ORF8	118	SRR15399832	28247	A	-GATTTC	0,994093	2021-07-20	United States
N_63_G	N	63	SRR15399832	28461	A	G	0,998785	2021-07-20	United States
N_203_M	N	203	SRR15399832	28881	G	T	0,998008	2021-07-20	United States
N_215_C	N	215	SRR15399832	28916	G	T	1	2021-07-20	United States
N_377_Y	N	377	SRR15399832	29402	G	T	1	2021-07-20	United States
ORF1ab_1207_S	ORF1ab	1207	SRR15399834	3884	C	T	0,990099	2021-07-19	United States
ORF1ab_1545_Y	ORF1ab	1545	SRR15399834	4898	C	T	0,992283	2021-07-19	United States
ORF1ab_2122_F	ORF1ab	2122	SRR15399834	6629	C	T	0,99458	2021-07-19	United States
ORF1ab_2123_V	ORF1ab	2123	SRR15399834	6633	C	T	0,997292	2021-07-19	United States
ORF1ab_2293_G	ORF1ab	2293	SRR15399834	7142	A	G	0,991389	2021-07-19	United States
ORF1ab_3117_A	ORF1ab	3117	SRR15399834	9614	A	G	0,987395	2021-07-19	United States
ORF1ab_3143_V	ORF1ab	3143	SRR15399834	9693	C	T	0,987969	2021-07-19	United States
ORF1ab_3163_S	ORF1ab	3163	SRR15399834	9754	A	C	0,987792	2021-07-19	United States
ORF1ab_3674_NA	ORF1ab	3674	SRR15399834	11287	G	-TCTGGTTTT	0,99148	2021-07-19	United States
ORF1ab_314_L	ORF1ab	314	SRR15399834	14408	C	T	0,999849	2021-07-19	United States
ORF1ab_662_S	ORF1ab	662	SRR15399834	15451	G	A	0,998646	2021-07-19	United States
ORF1ab_1000_L	ORF1ab	1000	SRR15399834	16466	C	T	0,998911	2021-07-19	United States
ORF1ab_1110_L	ORF1ab	1110	SRR15399834	16795	G	T	0,992476	2021-07-19	United States
ORF1ab_1814_F	ORF1ab	1814	SRR15399834	18907	G	T	0,992063	2021-07-19	United States
ORF1ab_2206_I	ORF1ab	2206	SRR15399834	20083	G	A	0,993386	2021-07-19	United States
S_18_R	S	18	SRR15399834	21615	T	G	0,992593	2021-07-19	United States
S_95_I	S	95	SRR15399834	21846	C	T	1	2021-07-19	United States
S_158_S	S	158	SRR15399834	22036	A	C	0,998828	2021-07-19	United States
S_440_K	S	440	SRR15399834	22882	T	A	0,991264	2021-07-19	United States
S_614_G	S	614	SRR15399834	23403	A	G	1	2021-07-19	United States
S_681_H	S	681	SRR15399834	23604	C	A	0,993503	2021-07-19	United States
S_688_V	S	688	SRR15399834	23625	C	T	0,993506	2021-07-19	United States
S_735_A	S	735	SRR15399834	23765	T	G	0,993264	2021-07-19	United States
S_1027_I	S	1027	SRR15399834	24642	C	T	0,993514	2021-07-19	United States
ORF3a_255_NA	ORF3a	255	SRR15399834	26157	T	-GTTA	0,992615	2021-07-19	United States
ORF7b_5_L	ORF7b	5	SRR15399834	27769	C	T	0,994382	2021-07-19	United States
ORF8_52_K	ORF8	52	SRR15399834	28048	G	A	0,992915	2021-07-19	United States
N_194_L	N	194	SRR15399834	28854	C	T	0,997415	2021-07-19	United States
N_213_Y	N	213	SRR15399834	28910	A	T	0,997404	2021-07-19	United States
N_300_Y	N	300	SRR15399834	29171	C	T	0,994482	2021-07-19	United States
ORF1ab_1220_H	ORF1ab	1220	SRR15399836	3924	C	A	0,998187	2021-07-20	United States
ORF1ab_1640_L	ORF1ab	1640	SRR15399836	5184	C	T	0,998584	2021-07-20	United States
ORF1ab_3209_V	ORF1ab	3209	SRR15399836	9891	C	T	1	2021-07-20	United States
ORF1ab_3718_A	ORF1ab	3718	SRR15399836	11418	T	C	0,997981	2021-07-20	United States
ORF1ab_3750_I	ORF1ab	3750	SRR15399836	11514	C	T	0,997569	2021-07-20	United States
ORF1ab_314_L	ORF1ab	314	SRR15399836	14408	C	T	0,999893	2021-07-20	United States
ORF1ab_662_S	ORF1ab	662	SRR15399836	15451	G	A	0,999685	2021-07-20	United States
ORF1ab_1000_L	ORF1ab	1000	SRR15399836	16466	C	T	0,999442	2021-07-20	United States
S_19_R	S	19	SRR15399836	21618	C	G	1	2021-07-20	United States
S_142_D	S	142	SRR15399836	21987	G	A	1	2021-07-20	United States
S_156_NA	S	156	SRR15399836	22028	G	-AGTTCA	0,995608	2021-07-20	United States
S_222_V	S	222	SRR15399836	22227	C	T	1	2021-07-20	United States
S_452_R	S	452	SRR15399836	22917	T	G	1	2021-07-20	United States
S_478_K	S	478	SRR15399836	22995	C	A	1	2021-07-20	United States
S_614_G	S	614	SRR15399836	23403	A	G	0,999855	2021-07-20	United States
S_681_R	S	681	SRR15399836	23604	C	G	0,999624	2021-07-20	United States
S_950_N	S	950	SRR15399836	24410	G	A	0,999479	2021-07-20	United States
ORF3a_26_L	ORF3a	26	SRR15399836	25469	C	T	0,999753	2021-07-20	United States
ORF3a_174_A	ORF3a	174	SRR15399836	25913	G	C	0,0582905	2021-07-20	United States
ORF3a_224_C	ORF3a	224	SRR15399836	26062	G	T	0,998628	2021-07-20	United States
M_82_T	M	82	SRR15399836	26767	T	C	0,999693	2021-07-20	United States
M_197_N	M	197	SRR15399836	27112	G	A	0,997359	2021-07-20	United States
ORF7a_82_A	ORF7a	82	SRR15399836	27638	T	C	1	2021-07-20	United States
ORF7a_120_I	ORF7a	120	SRR15399836	27752	C	T	1	2021-07-20	United States
ORF8_118_NA	ORF8	118	SRR15399836	28247	A	-GATTTC	0,996748	2021-07-20	United States
N_63_G	N	63	SRR15399836	28461	A	G	0,998929	2021-07-20	United States
N_203_M	N	203	SRR15399836	28881	G	T	1	2021-07-20	United States
N_377_Y	N	377	SRR15399836	29402	G	T	1	2021-07-20	United States
ORF1ab_1306_S	ORF1ab	1306	SRR15399837	4181	G	T	0,999604	2021-07-20	United States
ORF1ab_2046_L	ORF1ab	2046	SRR15399837	6402	C	T	0,999323	2021-07-20	United States
ORF1ab_2287_S	ORF1ab	2287	SRR15399837	7124	C	T	0,999636	2021-07-20	United States
ORF1ab_2930_L	ORF1ab	2930	SRR15399837	9053	G	T	0,999649	2021-07-20	United States
ORF1ab_3255_I	ORF1ab	3255	SRR15399837	10029	C	T	0,999324	2021-07-20	United States
ORF1ab_3646_A	ORF1ab	3646	SRR15399837	11201	A	G	0,997678	2021-07-20	United States
ORF1ab_3969_V	ORF1ab	3969	SRR15399837	12171	C	T	0,997429	2021-07-20	United States
ORF1ab_314_L	ORF1ab	314	SRR15399837	14408	C	T	0,999881	2021-07-20	United States
ORF1ab_662_S	ORF1ab	662	SRR15399837	15451	G	A	0,999453	2021-07-20	United States
ORF1ab_1000_L	ORF1ab	1000	SRR15399837	16466	C	T	0,999804	2021-07-20	United States
ORF1ab_1219_S	ORF1ab	1219	SRR15399837	17122	G	T	0,99702	2021-07-20	United States
ORF1ab_1918_V	ORF1ab	1918	SRR15399837	19220	C	T	0,999409	2021-07-20	United States
S_19_R	S	19	SRR15399837	21618	C	G	1	2021-07-20	United States
S_156_NA	S	156	SRR15399837	22028	G	-AGTTCA	1	2021-07-20	United States
S_452_R	S	452	SRR15399837	22917	T	G	0,999529	2021-07-20	United States
S_478_K	S	478	SRR15399837	22995	C	A	0,999518	2021-07-20	United States
S_614_G	S	614	SRR15399837	23403	A	G	0,999852	2021-07-20	United States
S_681_R	S	681	SRR15399837	23604	C	G	1	2021-07-20	United States
S_950_N	S	950	SRR15399837	24410	G	A	0,999739	2021-07-20	United States
ORF3a_26_L	ORF3a	26	SRR15399837	25469	C	T	0,999748	2021-07-20	United States
M_82_T	M	82	SRR15399837	26767	T	C	1	2021-07-20	United States
ORF7a_82_A	ORF7a	82	SRR15399837	27638	T	C	0,999573	2021-07-20	United States
ORF7a_120_I	ORF7a	120	SRR15399837	27752	C	T	1	2021-07-20	United States
ORF7b_40_I	ORF7b	40	SRR15399837	27874	C	T	0,999721	2021-07-20	United States
ORF8_118_NA	ORF8	118	SRR15399837	28247	A	-GATTTC	0,997411	2021-07-20	United States
N_63_G	N	63	SRR15399837	28461	A	G	0,999084	2021-07-20	United States
N_203_M	N	203	SRR15399837	28881	G	T	1	2021-07-20	United States
N_215_C	N	215	SRR15399837	28916	G	T	1	2021-07-20	United States
N_377_Y	N	377	SRR15399837	29402	G	T	0,998895	2021-07-20	United States
ORF1ab_1306_S	ORF1ab	1306	SRR15399838	4181	G	T	0,994336	2021-07-19	United States
ORF1ab_2046_L	ORF1ab	2046	SRR15399838	6402	C	T	0,996085	2021-07-19	United States
ORF1ab_2144_NA	ORF1ab	2144	SRR15399838	6696	C	+T	0,0555556	2021-07-19	United States
ORF1ab_2287_S	ORF1ab	2287	SRR15399838	7124	C	T	0,996392	2021-07-19	United States
ORF1ab_2930_L	ORF1ab	2930	SRR15399838	9053	G	T	0,991603	2021-07-19	United States
ORF1ab_3255_I	ORF1ab	3255	SRR15399838	10029	C	T	0,992968	2021-07-19	United States
ORF1ab_3646_A	ORF1ab	3646	SRR15399838	11201	A	G	0,996958	2021-07-19	United States
ORF1ab_314_L	ORF1ab	314	SRR15399838	14408	C	T	0,999806	2021-07-19	United States
ORF1ab_662_S	ORF1ab	662	SRR15399838	15451	G	A	0,997434	2021-07-19	United States
ORF1ab_901_Y	ORF1ab	901	SRR15399838	16168	G	T	0,980458	2021-07-19	United States
ORF1ab_1000_L	ORF1ab	1000	SRR15399838	16466	C	T	0,999088	2021-07-19	United States
ORF1ab_1257_V	ORF1ab	1257	SRR15399838	17236	A	G	0,98706	2021-07-19	United States
ORF1ab_1918_V	ORF1ab	1918	SRR15399838	19220	C	T	0,995132	2021-07-19	United States
S_19_R	S	19	SRR15399838	21618	C	G	1	2021-07-19	United States
S_156_NA	S	156	SRR15399838	22028	G	-AGTTCA	0,974576	2021-07-19	United States
S_452_R	S	452	SRR15399838	22917	T	G	0,998783	2021-07-19	United States
S_478_K	S	478	SRR15399838	22995	C	A	0,998765	2021-07-19	United States
S_614_G	S	614	SRR15399838	23403	A	G	0,99978	2021-07-19	United States
S_681_R	S	681	SRR15399838	23604	C	G	0,999648	2021-07-19	United States
S_950_N	S	950	SRR15399838	24410	G	A	0,998539	2021-07-19	United States
ORF3a_26_L	ORF3a	26	SRR15399838	25469	C	T	0,998567	2021-07-19	United States
M_82_T	M	82	SRR15399838	26767	T	C	1	2021-07-19	United States
ORF7a_82_A	ORF7a	82	SRR15399838	27638	T	C	1	2021-07-19	United States
ORF7a_120_I	ORF7a	120	SRR15399838	27752	C	T	1	2021-07-19	United States
ORF7b_40_I	ORF7b	40	SRR15399838	27874	C	T	0,992537	2021-07-19	United States
ORF8_118_NA	ORF8	118	SRR15399838	28247	A	-GATTTC	0,995808	2021-07-19	United States
N_63_G	N	63	SRR15399838	28461	A	G	0,998479	2021-07-19	United States
N_203_M	N	203	SRR15399838	28881	G	T	0,998031	2021-07-19	United States
N_215_C	N	215	SRR15399838	28916	G	T	0,994083	2021-07-19	United States
N_377_Y	N	377	SRR15399838	29402	G	T	0,997722	2021-07-19	United States
ORF1ab_599_V	ORF1ab	599	SRR15399840	2061	C	T	0,973538	2021-07-19	United States
ORF1ab_1306_S	ORF1ab	1306	SRR15399840	4181	G	T	0,973109	2021-07-19	United States
ORF1ab_2046_L	ORF1ab	2046	SRR15399840	6402	C	T	0,976375	2021-07-19	United States
ORF1ab_2287_S	ORF1ab	2287	SRR15399840	7124	C	T	0,963366	2021-07-19	United States
ORF1ab_2930_L	ORF1ab	2930	SRR15399840	9053	G	T	0,966326	2021-07-19	United States
ORF1ab_3255_I	ORF1ab	3255	SRR15399840	10029	C	T	0,966135	2021-07-19	United States
ORF1ab_3646_A	ORF1ab	3646	SRR15399840	11201	A	G	0,97563	2021-07-19	United States
ORF1ab_314_L	ORF1ab	314	SRR15399840	14408	C	T	1	2021-07-19	United States
ORF1ab_662_S	ORF1ab	662	SRR15399840	15451	G	A	0,980104	2021-07-19	United States
ORF1ab_1000_L	ORF1ab	1000	SRR15399840	16466	C	T	0,971606	2021-07-19	United States
ORF1ab_1918_V	ORF1ab	1918	SRR15399840	19220	C	T	0,973657	2021-07-19	United States
S_19_R	S	19	SRR15399840	21618	C	G	0,998487	2021-07-19	United States
S_95_I	S	95	SRR15399840	21846	C	T	0,977444	2021-07-19	United States
S_97_E	S	97	SRR15399840	21851	A	G	0,977444	2021-07-19	United States
S_142_D	S	142	SRR15399840	21987	G	A	0,977612	2021-07-19	United States
S_156_NA	S	156	SRR15399840	22028	G	-AGTTCA	0,989583	2021-07-19	United States
S_452_R	S	452	SRR15399840	22917	T	G	0,999249	2021-07-19	United States
S_478_K	S	478	SRR15399840	22995	C	A	0,999212	2021-07-19	United States
S_614_G	S	614	SRR15399840	23403	A	G	0,999785	2021-07-19	United States
S_681_R	S	681	SRR15399840	23604	C	G	0,998928	2021-07-19	United States
S_950_N	S	950	SRR15399840	24410	G	A	0,998578	2021-07-19	United States
S_1104_L	S	1104	SRR15399840	24872	G	T	0,95664	2021-07-19	United States
S_1177_I	S	1177	SRR15399840	25091	G	A	0,947739	2021-07-19	United States
ORF3a_26_L	ORF3a	26	SRR15399840	25469	C	T	0,99966	2021-07-19	United States
ORF3a_174_A	ORF3a	174	SRR15399840	25913	G	C	0,0622047	2021-07-19	United States
M_82_T	M	82	SRR15399840	26767	T	C	0,999584	2021-07-19	United States
ORF7a_82_A	ORF7a	82	SRR15399840	27638	T	C	0,998534	2021-07-19	United States
ORF7a_120_I	ORF7a	120	SRR15399840	27752	C	T	0,999263	2021-07-19	United States
ORF7b_40_I	ORF7b	40	SRR15399840	27874	C	T	0,960432	2021-07-19	United States
ORF8_64_*	ORF8	64	SRR15399840	28083	G	T	0,951307	2021-07-19	United States
ORF8_118_NA	ORF8	118	SRR15399840	28247	A	-GATTTC	0,972546	2021-07-19	United States
N_63_G	N	63	SRR15399840	28461	A	G	0,998196	2021-07-19	United States
N_203_M	N	203	SRR15399840	28881	G	T	0,998937	2021-07-19	United States
N_215_C	N	215	SRR15399840	28916	G	T	0,97037	2021-07-19	United States
N_377_Y	N	377	SRR15399840	29402	G	T	1	2021-07-19	United States
ORF1ab_1188_L	ORF1ab	1188	SRR15399841	3828	C	T	0,98325	2021-07-19	United States
ORF1ab_1795_Q	ORF1ab	1795	SRR15399841	5648	A	C	0,993066	2021-07-19	United States
ORF1ab_3202_M	ORF1ab	3202	SRR15399841	9870	C	T	0,968208	2021-07-19	United States
ORF1ab_3674_NA	ORF1ab	3674	SRR15399841	11287	G	-TCTGGTTTT	0,987941	2021-07-19	United States
ORF1ab_314_L	ORF1ab	314	SRR15399841	14408	C	T	0,999667	2021-07-19	United States
ORF1ab_1264_D	ORF1ab	1264	SRR15399841	17259	G	T	0,988694	2021-07-19	United States
ORF1ab_1807_Q	ORF1ab	1807	SRR15399841	18888	C	A	0,987984	2021-07-19	United States
S_18_F	S	18	SRR15399841	21614	C	T	0,995495	2021-07-19	United States
S_20_N	S	20	SRR15399841	21621	C	A	0,995516	2021-07-19	United States
S_26_S	S	26	SRR15399841	21638	C	T	0,995413	2021-07-19	United States
S_138_Y	S	138	SRR15399841	21974	G	T	1	2021-07-19	United States
S_190_S	S	190	SRR15399841	22132	G	T	0,995931	2021-07-19	United States
S_417_T	S	417	SRR15399841	22812	A	C	0,978166	2021-07-19	United States
S_484_K	S	484	SRR15399841	23012	G	A	0,979592	2021-07-19	United States
S_501_Y	S	501	SRR15399841	23063	A	T	0,979381	2021-07-19	United States
S_614_G	S	614	SRR15399841	23403	A	G	1	2021-07-19	United States
S_655_Y	S	655	SRR15399841	23525	C	T	0,987063	2021-07-19	United States
S_681_H	S	681	SRR15399841	23604	C	A	0,989082	2021-07-19	United States
S_1027_I	S	1027	SRR15399841	24642	C	T	0,991198	2021-07-19	United States
S_1176_F	S	1176	SRR15399841	25088	G	T	0,987539	2021-07-19	United States
ORF3a_174_A	ORF3a	174	SRR15399841	25913	G	C	0,0991561	2021-07-19	United States
ORF3a_253_P	ORF3a	253	SRR15399841	26149	T	C	0,989099	2021-07-19	United States
ORF8_92_K	ORF8	92	SRR15399841	28167	G	A	0,988787	2021-07-19	United States
N_13_T	N	13	SRR15399841	28310	C	A	0,988894	2021-07-19	United States
N_13_L	N	13	SRR15399841	28311	C	T	0,989398	2021-07-19	United States
N_80_R	N	80	SRR15399841	28512	C	G	0,980759	2021-07-19	United States
N_202_C	N	202	SRR15399841	28877	A	T	0,989899	2021-07-19	United States
N_202_T	N	202	SRR15399841	28878	G	C	0,989865	2021-07-19	United States
N_203_K	N	203	SRR15399841	28881	G	A	0,989865	2021-07-19	United States
N_204_R	N	204	SRR15399841	28883	G	C	0,989933	2021-07-19	United States
ORF1ab_1306_S	ORF1ab	1306	SRR15399845	4181	G	T	0,998135	2021-07-19	United States
ORF1ab_2046_L	ORF1ab	2046	SRR15399845	6402	C	T	0,996337	2021-07-19	United States
ORF1ab_2125_Y	ORF1ab	2125	SRR15399845	6638	C	T	0,995723	2021-07-19	United States
ORF1ab_2287_S	ORF1ab	2287	SRR15399845	7124	C	T	0,99862	2021-07-19	United States
ORF1ab_2554_V	ORF1ab	2554	SRR15399845	7926	C	T	0,995532	2021-07-19	United States
ORF1ab_2930_L	ORF1ab	2930	SRR15399845	9053	G	T	0,99598	2021-07-19	United States
ORF1ab_3255_I	ORF1ab	3255	SRR15399845	10029	C	T	0,996063	2021-07-19	United States
ORF1ab_3646_A	ORF1ab	3646	SRR15399845	11201	A	G	0,995661	2021-07-19	United States
ORF1ab_183_V	ORF1ab	183	SRR15399845	14014	T	G	0,986939	2021-07-19	United States
ORF1ab_314_L	ORF1ab	314	SRR15399845	14408	C	T	0,999786	2021-07-19	United States
ORF1ab_662_S	ORF1ab	662	SRR15399845	15451	G	A	0,999086	2021-07-19	United States
ORF1ab_1000_L	ORF1ab	1000	SRR15399845	16466	C	T	0,9979	2021-07-19	United States
ORF1ab_1087_Y	ORF1ab	1087	SRR15399845	16726	C	T	0,988584	2021-07-19	United States
ORF1ab_1499_I	ORF1ab	1499	SRR15399845	17964	G	T	0,988681	2021-07-19	United States
ORF1ab_1918_V	ORF1ab	1918	SRR15399845	19220	C	T	0,996634	2021-07-19	United States
S_19_R	S	19	SRR15399845	21618	C	G	1	2021-07-19	United States
S_142_D	S	142	SRR15399845	21987	G	A	0,971154	2021-07-19	United States
S_156_NA	S	156	SRR15399845	22028	G	-AGTTCA	0,994275	2021-07-19	United States
S_452_R	S	452	SRR15399845	22917	T	G	0,998875	2021-07-19	United States
S_478_K	S	478	SRR15399845	22995	C	A	0,999414	2021-07-19	United States
S_614_G	S	614	SRR15399845	23403	A	G	1	2021-07-19	United States
S_681_R	S	681	SRR15399845	23604	C	G	0,999161	2021-07-19	United States
S_950_N	S	950	SRR15399845	24410	G	A	0,998509	2021-07-19	United States
ORF3a_26_L	ORF3a	26	SRR15399845	25469	C	T	0,999436	2021-07-19	United States
ORF3a_174_A	ORF3a	174	SRR15399845	25913	G	C	0,0717221	2021-07-19	United States
M_82_T	M	82	SRR15399845	26767	T	C	0,999004	2021-07-19	United States
ORF7a_82_A	ORF7a	82	SRR15399845	27638	T	C	1	2021-07-19	United States
ORF7a_120_I	ORF7a	120	SRR15399845	27752	C	T	1	2021-07-19	United States
ORF7b_40_I	ORF7b	40	SRR15399845	27874	C	T	0,996532	2021-07-19	United States
ORF8_60_F	ORF8	60	SRR15399845	28073	G	T	0,987485	2021-07-19	United States
ORF8_118_NA	ORF8	118	SRR15399845	28247	A	-GATTTC	0,996404	2021-07-19	United States
N_63_G	N	63	SRR15399845	28461	A	G	0,99862	2021-07-19	United States
N_203_M	N	203	SRR15399845	28881	G	T	0,999219	2021-07-19	United States
N_215_C	N	215	SRR15399845	28916	G	T	0,99687	2021-07-19	United States
N_377_Y	N	377	SRR15399845	29402	G	T	1	2021-07-19	United States
ORF1ab_1306_S	ORF1ab	1306	SRR15399846	4181	G	T	0,998032	2021-07-19	United States
ORF1ab_2046_L	ORF1ab	2046	SRR15399846	6402	C	T	0,995439	2021-07-19	United States
ORF1ab_2125_Y	ORF1ab	2125	SRR15399846	6638	C	T	0,992593	2021-07-19	United States
ORF1ab_2287_S	ORF1ab	2287	SRR15399846	7124	C	T	0,997368	2021-07-19	United States
ORF1ab_2554_V	ORF1ab	2554	SRR15399846	7926	C	T	0,927374	2021-07-19	United States
ORF1ab_2930_L	ORF1ab	2930	SRR15399846	9053	G	T	0,995968	2021-07-19	United States
ORF1ab_3255_I	ORF1ab	3255	SRR15399846	10029	C	T	0,990476	2021-07-19	United States
ORF1ab_3646_A	ORF1ab	3646	SRR15399846	11201	A	G	0,997625	2021-07-19	United States
ORF1ab_183_V	ORF1ab	183	SRR15399846	14014	T	G	0,992175	2021-07-19	United States
ORF1ab_314_L	ORF1ab	314	SRR15399846	14408	C	T	1	2021-07-19	United States
ORF1ab_662_S	ORF1ab	662	SRR15399846	15451	G	A	1	2021-07-19	United States
ORF1ab_1000_L	ORF1ab	1000	SRR15399846	16466	C	T	0,997727	2021-07-19	United States
ORF1ab_1087_Y	ORF1ab	1087	SRR15399846	16726	C	T	0,986711	2021-07-19	United States
ORF1ab_1918_V	ORF1ab	1918	SRR15399846	19220	C	T	0,996129	2021-07-19	United States
S_156_NA	S	156	SRR15399846	22028	G	-AGTTCA	1	2021-07-19	United States
S_452_R	S	452	SRR15399846	22917	T	G	1	2021-07-19	United States
S_478_K	S	478	SRR15399846	22995	C	A	1	2021-07-19	United States
S_614_G	S	614	SRR15399846	23403	A	G	1	2021-07-19	United States
S_681_R	S	681	SRR15399846	23604	C	G	0,998211	2021-07-19	United States
S_950_N	S	950	SRR15399846	24410	G	A	0,998487	2021-07-19	United States
ORF3a_26_L	ORF3a	26	SRR15399846	25469	C	T	0,998745	2021-07-19	United States
ORF3a_174_A	ORF3a	174	SRR15399846	25913	G	C	0,0855365	2021-07-19	United States
M_82_T	M	82	SRR15399846	26767	T	C	1	2021-07-19	United States
ORF7a_82_A	ORF7a	82	SRR15399846	27638	T	C	1	2021-07-19	United States
ORF7a_120_I	ORF7a	120	SRR15399846	27752	C	T	1	2021-07-19	United States
ORF7b_40_I	ORF7b	40	SRR15399846	27874	C	T	0,998822	2021-07-19	United States
ORF8_60_F	ORF8	60	SRR15399846	28073	G	T	0,992866	2021-07-19	United States
ORF8_118_NA	ORF8	118	SRR15399846	28247	A	-GATTTC	0,999158	2021-07-19	United States
N_63_G	N	63	SRR15399846	28461	A	G	0,999563	2021-07-19	United States
N_203_M	N	203	SRR15399846	28881	G	T	1	2021-07-19	United States
N_206_NA	N	206	SRR15399846	28889	T	-CTCCTGCTA	0,0916201	2021-07-19	United States
N_215_C	N	215	SRR15399846	28916	G	T	0,993435	2021-07-19	United States
ORF1ab_1306_S	ORF1ab	1306	SRR15399847	4181	G	T	0,997089	2021-07-19	United States
ORF1ab_2046_L	ORF1ab	2046	SRR15399847	6402	C	T	0,997551	2021-07-19	United States
ORF1ab_2125_Y	ORF1ab	2125	SRR15399847	6638	C	T	0,989882	2021-07-19	United States
ORF1ab_2287_S	ORF1ab	2287	SRR15399847	7124	C	T	0,99653	2021-07-19	United States
ORF1ab_2554_V	ORF1ab	2554	SRR15399847	7926	C	T	0,99284	2021-07-19	United States
ORF1ab_2930_L	ORF1ab	2930	SRR15399847	9053	G	T	0,995991	2021-07-19	United States
ORF1ab_3255_I	ORF1ab	3255	SRR15399847	10029	C	T	0,999007	2021-07-19	United States
ORF1ab_3646_A	ORF1ab	3646	SRR15399847	11201	A	G	0,997108	2021-07-19	United States
ORF1ab_183_V	ORF1ab	183	SRR15399847	14014	T	G	0,984142	2021-07-19	United States
ORF1ab_314_L	ORF1ab	314	SRR15399847	14408	C	T	1	2021-07-19	United States
ORF1ab_662_S	ORF1ab	662	SRR15399847	15451	G	A	0,998048	2021-07-19	United States
ORF1ab_1000_L	ORF1ab	1000	SRR15399847	16466	C	T	0,999296	2021-07-19	United States
ORF1ab_1087_Y	ORF1ab	1087	SRR15399847	16726	C	T	0,986378	2021-07-19	United States
ORF1ab_1918_V	ORF1ab	1918	SRR15399847	19220	C	T	0,996413	2021-07-19	United States
S_19_R	S	19	SRR15399847	21618	C	G	1	2021-07-19	United States
S_156_NA	S	156	SRR15399847	22028	G	-AGTTCA	0,998716	2021-07-19	United States
S_452_R	S	452	SRR15399847	22917	T	G	0,999201	2021-07-19	United States
S_478_K	S	478	SRR15399847	22995	C	A	0,999451	2021-07-19	United States
S_614_G	S	614	SRR15399847	23403	A	G	0,999823	2021-07-19	United States
S_681_R	S	681	SRR15399847	23604	C	G	0,999169	2021-07-19	United States
S_950_N	S	950	SRR15399847	24410	G	A	0,998695	2021-07-19	United States
ORF3a_26_L	ORF3a	26	SRR15399847	25469	C	T	0,999571	2021-07-19	United States
M_82_T	M	82	SRR15399847	26767	T	C	1	2021-07-19	United States
ORF6_24_I	ORF6	24	SRR15399847	27271	G	A	0,979761	2021-07-19	United States
ORF7a_82_A	ORF7a	82	SRR15399847	27638	T	C	0,999608	2021-07-19	United States
ORF7a_120_I	ORF7a	120	SRR15399847	27752	C	T	1	2021-07-19	United States
ORF7b_40_I	ORF7b	40	SRR15399847	27874	C	T	0,998754	2021-07-19	United States
ORF8_60_F	ORF8	60	SRR15399847	28073	G	T	0,985845	2021-07-19	United States
ORF8_118_NA	ORF8	118	SRR15399847	28247	A	-GATTTC	0,996506	2021-07-19	United States
N_63_G	N	63	SRR15399847	28461	A	G	0,998689	2021-07-19	United States
N_203_M	N	203	SRR15399847	28881	G	T	0,999508	2021-07-19	United States
N_215_C	N	215	SRR15399847	28916	G	T	0,999506	2021-07-19	United States
N_377_Y	N	377	SRR15399847	29402	G	T	1	2021-07-19	United States
ORF1ab_1052_I	ORF1ab	1052	SRR15399848	3419	G	A	0,995091	2021-07-19	United States
ORF1ab_1306_S	ORF1ab	1306	SRR15399848	4181	G	T	0,997263	2021-07-19	United States
ORF1ab_2046_L	ORF1ab	2046	SRR15399848	6402	C	T	0,998582	2021-07-19	United States
ORF1ab_2287_S	ORF1ab	2287	SRR15399848	7124	C	T	0,996888	2021-07-19	United States
ORF1ab_2930_L	ORF1ab	2930	SRR15399848	9053	G	T	0,997649	2021-07-19	United States
ORF1ab_3255_I	ORF1ab	3255	SRR15399848	10029	C	T	0,998537	2021-07-19	United States
ORF1ab_3646_A	ORF1ab	3646	SRR15399848	11201	A	G	0,996586	2021-07-19	United States
ORF1ab_314_L	ORF1ab	314	SRR15399848	14408	C	T	1	2021-07-19	United States
ORF1ab_662_S	ORF1ab	662	SRR15399848	15451	G	A	0,99859	2021-07-19	United States
ORF1ab_1000_L	ORF1ab	1000	SRR15399848	16466	C	T	0,998993	2021-07-19	United States
ORF1ab_1257_V	ORF1ab	1257	SRR15399848	17236	A	G	0,992273	2021-07-19	United States
ORF1ab_1918_V	ORF1ab	1918	SRR15399848	19220	C	T	0,997063	2021-07-19	United States
S_19_R	S	19	SRR15399848	21618	C	G	1	2021-07-19	United States
S_156_NA	S	156	SRR15399848	22028	G	-AGTTCA	0,996947	2021-07-19	United States
S_452_R	S	452	SRR15399848	22917	T	G	0,999098	2021-07-19	United States
S_478_K	S	478	SRR15399848	22995	C	A	0,999381	2021-07-19	United States
S_614_G	S	614	SRR15399848	23403	A	G	0,999536	2021-07-19	United States
S_681_R	S	681	SRR15399848	23604	C	G	0,99922	2021-07-19	United States
S_950_N	S	950	SRR15399848	24410	G	A	0,999579	2021-07-19	United States
ORF3a_26_L	ORF3a	26	SRR15399848	25469	C	T	0,999788	2021-07-19	United States
M_82_T	M	82	SRR15399848	26767	T	C	0,998625	2021-07-19	United States
ORF7a_82_A	ORF7a	82	SRR15399848	27638	T	C	1	2021-07-19	United States
ORF7a_120_I	ORF7a	120	SRR15399848	27752	C	T	1	2021-07-19	United States
ORF7b_40_I	ORF7b	40	SRR15399848	27874	C	T	0,998218	2021-07-19	United States
ORF8_118_NA	ORF8	118	SRR15399848	28247	A	-GATTTC	0,995944	2021-07-19	United States
N_63_G	N	63	SRR15399848	28461	A	G	0,998364	2021-07-19	United States
N_203_M	N	203	SRR15399848	28881	G	T	0,999445	2021-07-19	United States
N_215_C	N	215	SRR15399848	28916	G	T	0,99556	2021-07-19	United States
N_377_Y	N	377	SRR15399848	29402	G	T	1	2021-07-19	United States
ORF1ab_347_D	ORF1ab	347	SRR15399849	1306	G	T	0,270026	2021-07-19	United States
ORF1ab_1306_S	ORF1ab	1306	SRR15399849	4181	G	T	0,996902	2021-07-19	United States
ORF1ab_2046_L	ORF1ab	2046	SRR15399849	6402	C	T	0,998106	2021-07-19	United States
ORF1ab_2125_Y	ORF1ab	2125	SRR15399849	6638	C	T	0,992784	2021-07-19	United States
ORF1ab_2287_S	ORF1ab	2287	SRR15399849	7124	C	T	0,998146	2021-07-19	United States
ORF1ab_2554_V	ORF1ab	2554	SRR15399849	7926	C	T	0,993759	2021-07-19	United States
ORF1ab_2930_L	ORF1ab	2930	SRR15399849	9053	G	T	0,996823	2021-07-19	United States
ORF1ab_3255_I	ORF1ab	3255	SRR15399849	10029	C	T	0,996848	2021-07-19	United States
ORF1ab_3646_A	ORF1ab	3646	SRR15399849	11201	A	G	0,99714	2021-07-19	United States
ORF1ab_183_V	ORF1ab	183	SRR15399849	14014	T	G	0,99181	2021-07-19	United States
ORF1ab_314_L	ORF1ab	314	SRR15399849	14408	C	T	0,999892	2021-07-19	United States
ORF1ab_662_S	ORF1ab	662	SRR15399849	15451	G	A	0,998834	2021-07-19	United States
ORF1ab_1000_L	ORF1ab	1000	SRR15399849	16466	C	T	0,999174	2021-07-19	United States
ORF1ab_1087_Y	ORF1ab	1087	SRR15399849	16726	C	T	0,991797	2021-07-19	United States
ORF1ab_1918_V	ORF1ab	1918	SRR15399849	19220	C	T	0,99641	2021-07-19	United States
S_19_R	S	19	SRR15399849	21618	C	G	1	2021-07-19	United States
S_156_NA	S	156	SRR15399849	22028	G	-AGTTCA	0,979592	2021-07-19	United States
S_452_R	S	452	SRR15399849	22917	T	G	0,998915	2021-07-19	United States
S_478_K	S	478	SRR15399849	22995	C	A	0,999444	2021-07-19	United States
S_614_G	S	614	SRR15399849	23403	A	G	0,999818	2021-07-19	United States
S_681_R	S	681	SRR15399849	23604	C	G	0,999438	2021-07-19	United States
S_950_N	S	950	SRR15399849	24410	G	A	0,999113	2021-07-19	United States
ORF3a_26_L	ORF3a	26	SRR15399849	25469	C	T	0,999345	2021-07-19	United States
M_82_T	M	82	SRR15399849	26767	T	C	0,998929	2021-07-19	United States
ORF7a_82_A	ORF7a	82	SRR15399849	27638	T	C	0,998866	2021-07-19	United States
ORF7a_120_I	ORF7a	120	SRR15399849	27752	C	T	0,998867	2021-07-19	United States
ORF7b_40_I	ORF7b	40	SRR15399849	27874	C	T	0,995514	2021-07-19	United States
ORF8_60_F	ORF8	60	SRR15399849	28073	G	T	0,984854	2021-07-19	United States
ORF8_118_NA	ORF8	118	SRR15399849	28247	A	-GATTTC	0,996229	2021-07-19	United States
N_63_G	N	63	SRR15399849	28461	A	G	0,99809	2021-07-19	United States
N_203_M	N	203	SRR15399849	28881	G	T	1	2021-07-19	United States
N_215_C	N	215	SRR15399849	28916	G	T	0,996094	2021-07-19	United States
N_377_Y	N	377	SRR15399849	29402	G	T	0,996169	2021-07-19	United States
ORF1ab_1306_S	ORF1ab	1306	SRR15399850	4181	G	T	0,996429	2021-07-19	United States
ORF1ab_2046_L	ORF1ab	2046	SRR15399850	6402	C	T	0,99763	2021-07-19	United States
ORF1ab_2287_S	ORF1ab	2287	SRR15399850	7124	C	T	0,995641	2021-07-19	United States
ORF1ab_2554_V	ORF1ab	2554	SRR15399850	7926	C	T	0,983591	2021-07-19	United States
ORF1ab_2930_L	ORF1ab	2930	SRR15399850	9053	G	T	0,9969	2021-07-19	United States
ORF1ab_3255_I	ORF1ab	3255	SRR15399850	10029	C	T	1	2021-07-19	United States
ORF1ab_3646_A	ORF1ab	3646	SRR15399850	11201	A	G	0,99639	2021-07-19	United States
ORF1ab_183_V	ORF1ab	183	SRR15399850	14014	T	G	0,992254	2021-07-19	United States
ORF1ab_314_L	ORF1ab	314	SRR15399850	14408	C	T	0,999843	2021-07-19	United States
ORF1ab_662_S	ORF1ab	662	SRR15399850	15451	G	A	0,998434	2021-07-19	United States
ORF1ab_1000_L	ORF1ab	1000	SRR15399850	16466	C	T	0,998802	2021-07-19	United States
ORF1ab_1918_V	ORF1ab	1918	SRR15399850	19220	C	T	0,998559	2021-07-19	United States
S_19_R	S	19	SRR15399850	21618	C	G	1	2021-07-19	United States
S_156_NA	S	156	SRR15399850	22028	G	-AGTTCA	0,99115	2021-07-19	United States
S_452_R	S	452	SRR15399850	22917	T	G	1	2021-07-19	United States
S_478_K	S	478	SRR15399850	22995	C	A	1	2021-07-19	United States
S_614_G	S	614	SRR15399850	23403	A	G	1	2021-07-19	United States
S_681_R	S	681	SRR15399850	23604	C	G	0,999426	2021-07-19	United States
S_950_N	S	950	SRR15399850	24410	G	A	0,999594	2021-07-19	United States
ORF3a_26_L	ORF3a	26	SRR15399850	25469	C	T	0,998342	2021-07-19	United States
M_28_L	M	28	SRR15399850	26604	T	C	0,991645	2021-07-19	United States
M_82_T	M	82	SRR15399850	26767	T	C	1	2021-07-19	United States
ORF7a_82_A	ORF7a	82	SRR15399850	27638	T	C	0,998704	2021-07-19	United States
ORF7a_120_I	ORF7a	120	SRR15399850	27752	C	T	0,99935	2021-07-19	United States
ORF7b_40_I	ORF7b	40	SRR15399850	27874	C	T	0,997932	2021-07-19	United States
ORF8_118_NA	ORF8	118	SRR15399850	28247	A	-GATTTC	0,99614	2021-07-19	United States
N_63_G	N	63	SRR15399850	28461	A	G	0,9982	2021-07-19	United States
N_203_M	N	203	SRR15399850	28881	G	T	1	2021-07-19	United States
N_215_C	N	215	SRR15399850	28916	G	T	0,994543	2021-07-19	United States
N_377_Y	N	377	SRR15399850	29402	G	T	1	2021-07-19	United States
ORF1ab_971_L	ORF1ab	971	SRR15399851	3177	C	T	0,994431	2021-07-19	United States
ORF1ab_996_G	ORF1ab	996	SRR15399851	3252	A	G	0,0544815	2021-07-19	United States
ORF1ab_1306_S	ORF1ab	1306	SRR15399851	4181	G	T	0,992958	2021-07-19	United States
ORF1ab_2046_L	ORF1ab	2046	SRR15399851	6402	C	T	0,991667	2021-07-19	United States
ORF1ab_2287_S	ORF1ab	2287	SRR15399851	7124	C	T	1	2021-07-19	United States
ORF1ab_2597_NA	ORF1ab	2597	SRR15399851	8056	G	+T	0,0538302	2021-07-19	United States
ORF1ab_2930_L	ORF1ab	2930	SRR15399851	9053	G	T	1	2021-07-19	United States
ORF1ab_3646_A	ORF1ab	3646	SRR15399851	11201	A	G	0,989501	2021-07-19	United States
ORF1ab_183_V	ORF1ab	183	SRR15399851	14014	T	G	0,992556	2021-07-19	United States
ORF1ab_314_L	ORF1ab	314	SRR15399851	14408	C	T	1	2021-07-19	United States
ORF1ab_662_S	ORF1ab	662	SRR15399851	15451	G	A	1	2021-07-19	United States
ORF1ab_1000_L	ORF1ab	1000	SRR15399851	16466	C	T	0,995349	2021-07-19	United States
ORF1ab_1918_V	ORF1ab	1918	SRR15399851	19220	C	T	0,998282	2021-07-19	United States
ORF1ab_2008_F	ORF1ab	2008	SRR15399851	19490	G	T	0,0684932	2021-07-19	United States
ORF1ab_2640_F	ORF1ab	2640	SRR15399851	21386	C	T	0,0663058	2021-07-19	United States
S_452_R	S	452	SRR15399851	22917	T	G	1	2021-07-19	United States
S_478_K	S	478	SRR15399851	22995	C	A	1	2021-07-19	United States
S_499_L	S	499	SRR15399851	23058	C	T	0,112033	2021-07-19	United States
S_614_G	S	614	SRR15399851	23403	A	G	0,999223	2021-07-19	United States
S_681_R	S	681	SRR15399851	23604	C	G	1	2021-07-19	United States
S_781_NA	S	781	SRR15399851	23903	G	+T	0,0526316	2021-07-19	United States
S_950_N	S	950	SRR15399851	24410	G	A	1	2021-07-19	United States
ORF3a_26_L	ORF3a	26	SRR15399851	25469	C	T	1	2021-07-19	United States
ORF3a_78_Y	ORF3a	78	SRR15399851	25624	C	T	0,991935	2021-07-19	United States
ORF3a_174_A	ORF3a	174	SRR15399851	25913	G	C	0,0534979	2021-07-19	United States
M_82_T	M	82	SRR15399851	26767	T	C	1	2021-07-19	United States
ORF7a_82_A	ORF7a	82	SRR15399851	27638	T	C	1	2021-07-19	United States
ORF7a_120_I	ORF7a	120	SRR15399851	27752	C	T	1	2021-07-19	United States
ORF7b_40_I	ORF7b	40	SRR15399851	27874	C	T	1	2021-07-19	United States
ORF8_118_NA	ORF8	118	SRR15399851	28247	A	-GATTTC	0,995528	2021-07-19	United States
N_63_G	N	63	SRR15399851	28461	A	G	1	2021-07-19	United States
N_203_M	N	203	SRR15399851	28881	G	T	0,993289	2021-07-19	United States
N_215_C	N	215	SRR15399851	28916	G	T	0,993289	2021-07-19	United States
ORF1ab_591_V	ORF1ab	591	SRR15399852	2037	C	T	0,979587	2021-07-19	United States
ORF1ab_1306_S	ORF1ab	1306	SRR15399852	4181	G	T	0,998445	2021-07-19	United States
ORF1ab_1437_I	ORF1ab	1437	SRR15399852	4575	C	T	0,978165	2021-07-19	United States
ORF1ab_2046_L	ORF1ab	2046	SRR15399852	6402	C	T	0,995592	2021-07-19	United States
ORF1ab_2287_S	ORF1ab	2287	SRR15399852	7124	C	T	0,998624	2021-07-19	United States
ORF1ab_2554_V	ORF1ab	2554	SRR15399852	7926	C	T	0,953516	2021-07-19	United States
ORF1ab_2930_L	ORF1ab	2930	SRR15399852	9053	G	T	0,996867	2021-07-19	United States
ORF1ab_3255_I	ORF1ab	3255	SRR15399852	10029	C	T	0,995215	2021-07-19	United States
ORF1ab_3646_A	ORF1ab	3646	SRR15399852	11201	A	G	0,997865	2021-07-19	United States
ORF1ab_183_V	ORF1ab	183	SRR15399852	14014	T	G	0,984899	2021-07-19	United States
ORF1ab_314_L	ORF1ab	314	SRR15399852	14408	C	T	1	2021-07-19	United States
ORF1ab_662_S	ORF1ab	662	SRR15399852	15451	G	A	0,999174	2021-07-19	United States
ORF1ab_1000_L	ORF1ab	1000	SRR15399852	16466	C	T	0,999653	2021-07-19	United States
ORF1ab_1918_V	ORF1ab	1918	SRR15399852	19220	C	T	0,998086	2021-07-19	United States
ORF1ab_2383_C	ORF1ab	2383	SRR15399852	20616	G	T	0,964027	2021-07-19	United States
S_19_R	S	19	SRR15399852	21618	C	G	1	2021-07-19	United States
S_156_NA	S	156	SRR15399852	22028	G	-AGTTCA	1	2021-07-19	United States
S_452_R	S	452	SRR15399852	22917	T	G	0,999388	2021-07-19	United States
S_478_K	S	478	SRR15399852	22995	C	A	0,998735	2021-07-19	United States
S_614_G	S	614	SRR15399852	23403	A	G	0,998837	2021-07-19	United States
S_681_R	S	681	SRR15399852	23604	C	G	0,997721	2021-07-19	United States
S_950_N	S	950	SRR15399852	24410	G	A	0,999099	2021-07-19	United States
ORF3a_26_L	ORF3a	26	SRR15399852	25469	C	T	0,99969	2021-07-19	United States
ORF3a_174_A	ORF3a	174	SRR15399852	25913	G	C	0,054111	2021-07-19	United States
M_82_T	M	82	SRR15399852	26767	T	C	0,999558	2021-07-19	United States
ORF7a_82_A	ORF7a	82	SRR15399852	27638	T	C	1	2021-07-19	United States
ORF7a_120_I	ORF7a	120	SRR15399852	27752	C	T	1	2021-07-19	United States
ORF7b_40_I	ORF7b	40	SRR15399852	27874	C	T	0,997364	2021-07-19	United States
ORF8_118_NA	ORF8	118	SRR15399852	28247	A	-GATTTC	0,996688	2021-07-19	United States
N_63_G	N	63	SRR15399852	28461	A	G	0,999381	2021-07-19	United States
N_203_M	N	203	SRR15399852	28881	G	T	0,998927	2021-07-19	United States
N_215_C	N	215	SRR15399852	28916	G	T	0,996809	2021-07-19	United States
N_377_Y	N	377	SRR15399852	29402	G	T	1	2021-07-19	United States
ORF1ab_591_V	ORF1ab	591	SRR15399853	2037	C	T	0,990208	2021-07-19	United States
ORF1ab_1306_S	ORF1ab	1306	SRR15399853	4181	G	T	0,996898	2021-07-19	United States
ORF1ab_1437_I	ORF1ab	1437	SRR15399853	4575	C	T	0,990347	2021-07-19	United States
ORF1ab_2046_L	ORF1ab	2046	SRR15399853	6402	C	T	0,996008	2021-07-19	United States
ORF1ab_2287_S	ORF1ab	2287	SRR15399853	7124	C	T	0,996466	2021-07-19	United States
ORF1ab_2554_V	ORF1ab	2554	SRR15399853	7926	C	T	0,980193	2021-07-19	United States
ORF1ab_2930_L	ORF1ab	2930	SRR15399853	9053	G	T	0,993284	2021-07-19	United States
ORF1ab_3255_I	ORF1ab	3255	SRR15399853	10029	C	T	0,996604	2021-07-19	United States
ORF1ab_3646_A	ORF1ab	3646	SRR15399853	11201	A	G	0,996885	2021-07-19	United States
ORF1ab_183_V	ORF1ab	183	SRR15399853	14014	T	G	0,99081	2021-07-19	United States
ORF1ab_314_L	ORF1ab	314	SRR15399853	14408	C	T	0,999847	2021-07-19	United States
ORF1ab_662_S	ORF1ab	662	SRR15399853	15451	G	A	0,999233	2021-07-19	United States
ORF1ab_1000_L	ORF1ab	1000	SRR15399853	16466	C	T	0,998317	2021-07-19	United States
ORF1ab_1918_V	ORF1ab	1918	SRR15399853	19220	C	T	0,998088	2021-07-19	United States
ORF1ab_2383_C	ORF1ab	2383	SRR15399853	20616	G	T	0,980147	2021-07-19	United States
ORF1ab_2432_I	ORF1ab	2432	SRR15399853	20762	C	T	0,145114	2021-07-19	United States
S_19_R	S	19	SRR15399853	21618	C	G	0,994872	2021-07-19	United States
S_156_NA	S	156	SRR15399853	22028	G	-AGTTCA	0,992593	2021-07-19	United States
S_452_R	S	452	SRR15399853	22917	T	G	1	2021-07-19	United States
S_478_K	S	478	SRR15399853	22995	C	A	1	2021-07-19	United States
S_614_G	S	614	SRR15399853	23403	A	G	1	2021-07-19	United States
S_681_R	S	681	SRR15399853	23604	C	G	0,999024	2021-07-19	United States
S_950_N	S	950	SRR15399853	24410	G	A	0,998558	2021-07-19	United States
ORF3a_26_L	ORF3a	26	SRR15399853	25469	C	T	0,998614	2021-07-19	United States
M_82_T	M	82	SRR15399853	26767	T	C	0,999351	2021-07-19	United States
ORF7a_82_A	ORF7a	82	SRR15399853	27638	T	C	0,99816	2021-07-19	United States
ORF7a_120_I	ORF7a	120	SRR15399853	27752	C	T	0,998786	2021-07-19	United States
ORF7b_40_I	ORF7b	40	SRR15399853	27874	C	T	0,997714	2021-07-19	United States
ORF8_118_NA	ORF8	118	SRR15399853	28247	A	-GATTTC	0,997402	2021-07-19	United States
N_63_G	N	63	SRR15399853	28461	A	G	0,999268	2021-07-19	United States
N_203_M	N	203	SRR15399853	28881	G	T	1	2021-07-19	United States
N_215_C	N	215	SRR15399853	28916	G	T	0,99473	2021-07-19	United States
N_377_Y	N	377	SRR15399853	29402	G	T	1	2021-07-19	United States
ORF1ab_1306_S	ORF1ab	1306	SRR15399854	4181	G	T	0,9997	2021-07-20	United States
ORF1ab_2046_L	ORF1ab	2046	SRR15399854	6402	C	T	0,999234	2021-07-20	United States
ORF1ab_2287_S	ORF1ab	2287	SRR15399854	7124	C	T	0,999584	2021-07-20	United States
ORF1ab_2930_L	ORF1ab	2930	SRR15399854	9053	G	T	1	2021-07-20	United States
ORF1ab_3255_I	ORF1ab	3255	SRR15399854	10029	C	T	1	2021-07-20	United States
ORF1ab_3603_NA	ORF1ab	3603	SRR15399854	11074	C	+T	0,0579259	2021-07-20	United States
ORF1ab_3646_A	ORF1ab	3646	SRR15399854	11201	A	G	0,99938	2021-07-20	United States
ORF1ab_314_L	ORF1ab	314	SRR15399854	14408	C	T	0,999868	2021-07-20	United States
ORF1ab_440_V	ORF1ab	440	SRR15399854	14786	C	T	0,997626	2021-07-20	United States
ORF1ab_662_S	ORF1ab	662	SRR15399854	15451	G	A	0,999816	2021-07-20	United States
ORF1ab_1000_L	ORF1ab	1000	SRR15399854	16466	C	T	0,999309	2021-07-20	United States
ORF1ab_1918_V	ORF1ab	1918	SRR15399854	19220	C	T	0,999409	2021-07-20	United States
S_19_R	S	19	SRR15399854	21618	C	G	1	2021-07-20	United States
S_112_L	S	112	SRR15399854	21897	C	T	1	2021-07-20	United States
S_142_D	S	142	SRR15399854	21987	G	A	1	2021-07-20	United States
S_156_NA	S	156	SRR15399854	22028	G	-AGTTCA	1	2021-07-20	United States
S_452_R	S	452	SRR15399854	22917	T	G	1	2021-07-20	United States
S_478_K	S	478	SRR15399854	22995	C	A	1	2021-07-20	United States
S_614_G	S	614	SRR15399854	23403	A	G	1	2021-07-20	United States
S_681_R	S	681	SRR15399854	23604	C	G	1	2021-07-20	United States
S_950_N	S	950	SRR15399854	24410	G	A	0,999181	2021-07-20	United States
ORF3a_26_L	ORF3a	26	SRR15399854	25469	C	T	1	2021-07-20	United States
ORF3a_174_A	ORF3a	174	SRR15399854	25913	G	C	0,133632	2021-07-20	United States
ORF3a_239_Q	ORF3a	239	SRR15399854	26107	G	C	0,999889	2021-07-20	United States
M_82_T	M	82	SRR15399854	26767	T	C	1	2021-07-20	United States
ORF7a_82_A	ORF7a	82	SRR15399854	27638	T	C	1	2021-07-20	United States
ORF7a_120_I	ORF7a	120	SRR15399854	27752	C	T	0,997719	2021-07-20	United States
ORF7b_40_I	ORF7b	40	SRR15399854	27874	C	T	0,999421	2021-07-20	United States
ORF8_118_NA	ORF8	118	SRR15399854	28247	A	-GATTTC	0,985755	2021-07-20	United States
N_63_G	N	63	SRR15399854	28461	A	G	0,999352	2021-07-20	United States
N_203_M	N	203	SRR15399854	28881	G	T	0,998328	2021-07-20	United States
N_215_C	N	215	SRR15399854	28916	G	T	0,998325	2021-07-20	United States
N_377_Y	N	377	SRR15399854	29402	G	T	1	2021-07-20	United States
ORF1ab_1306_S	ORF1ab	1306	SRR15399855	4181	G	T	0,998202	2021-07-20	United States
ORF1ab_2046_L	ORF1ab	2046	SRR15399855	6402	C	T	0,99837	2021-07-20	United States
ORF1ab_2287_S	ORF1ab	2287	SRR15399855	7124	C	T	0,996941	2021-07-20	United States
ORF1ab_2930_L	ORF1ab	2930	SRR15399855	9053	G	T	0,999599	2021-07-20	United States
ORF1ab_3255_I	ORF1ab	3255	SRR15399855	10029	C	T	1	2021-07-20	United States
ORF1ab_3646_A	ORF1ab	3646	SRR15399855	11201	A	G	0,998197	2021-07-20	United States
ORF1ab_3731_V	ORF1ab	3731	SRR15399855	11456	A	G	0,997926	2021-07-20	United States
ORF1ab_314_L	ORF1ab	314	SRR15399855	14408	C	T	0,999874	2021-07-20	United States
ORF1ab_662_S	ORF1ab	662	SRR15399855	15451	G	A	0,999731	2021-07-20	United States
ORF1ab_1000_L	ORF1ab	1000	SRR15399855	16466	C	T	0,999787	2021-07-20	United States
ORF1ab_1918_V	ORF1ab	1918	SRR15399855	19220	C	T	0,998553	2021-07-20	United States
S_19_R	S	19	SRR15399855	21618	C	G	1	2021-07-20	United States
S_156_NA	S	156	SRR15399855	22028	G	-AGTTCA	1	2021-07-20	United States
S_452_R	S	452	SRR15399855	22917	T	G	0,998742	2021-07-20	United States
S_478_K	S	478	SRR15399855	22995	C	A	0,99935	2021-07-20	United States
S_614_G	S	614	SRR15399855	23403	A	G	0,999278	2021-07-20	United States
S_681_R	S	681	SRR15399855	23604	C	G	0,999786	2021-07-20	United States
S_950_N	S	950	SRR15399855	24410	G	A	0,999722	2021-07-20	United States
ORF3a_26_L	ORF3a	26	SRR15399855	25469	C	T	0,999712	2021-07-20	United States
E_54_NA	E	54	SRR15399855	26405	C	+T	0,0921364	2021-07-20	United States
E_55_F	E	55	SRR15399855	26408	C	T	0,995475	2021-07-20	United States
M_82_T	M	82	SRR15399855	26767	T	C	0,999358	2021-07-20	United States
ORF7a_82_A	ORF7a	82	SRR15399855	27638	T	C	0,999465	2021-07-20	United States
ORF7a_120_I	ORF7a	120	SRR15399855	27752	C	T	1	2021-07-20	United States
ORF7b_40_I	ORF7b	40	SRR15399855	27874	C	T	0,99905	2021-07-20	United States
ORF8_118_NA	ORF8	118	SRR15399855	28247	A	-GATTTC	0,996174	2021-07-20	United States
N_63_G	N	63	SRR15399855	28461	A	G	0,999271	2021-07-20	United States
N_203_M	N	203	SRR15399855	28881	G	T	1	2021-07-20	United States
N_215_C	N	215	SRR15399855	28916	G	T	0,990196	2021-07-20	United States
N_377_Y	N	377	SRR15399855	29402	G	T	1	2021-07-20	United States
ORF1ab_1306_S	ORF1ab	1306	SRR15399856	4181	G	T	0,999851	2021-07-20	United States
ORF1ab_2046_L	ORF1ab	2046	SRR15399856	6402	C	T	0,998977	2021-07-20	United States
ORF1ab_2287_S	ORF1ab	2287	SRR15399856	7124	C	T	0,99828	2021-07-20	United States
ORF1ab_2930_L	ORF1ab	2930	SRR15399856	9053	G	T	0,998063	2021-07-20	United States
ORF1ab_3255_I	ORF1ab	3255	SRR15399856	10029	C	T	0,998975	2021-07-20	United States
ORF1ab_3646_A	ORF1ab	3646	SRR15399856	11201	A	G	0,999277	2021-07-20	United States
ORF1ab_314_L	ORF1ab	314	SRR15399856	14408	C	T	0,999889	2021-07-20	United States
ORF1ab_662_S	ORF1ab	662	SRR15399856	15451	G	A	0,999792	2021-07-20	United States
ORF1ab_1000_L	ORF1ab	1000	SRR15399856	16466	C	T	1	2021-07-20	United States
ORF1ab_1624_S	ORF1ab	1624	SRR15399856	18337	G	T	0,992044	2021-07-20	United States
ORF1ab_1918_V	ORF1ab	1918	SRR15399856	19220	C	T	0,9996	2021-07-20	United States
S_19_R	S	19	SRR15399856	21618	C	G	1	2021-07-20	United States
S_107_NA	S	107	SRR15399856	21882	G	-TACTACTT	0,0594796	2021-07-20	United States
S_112_L	S	112	SRR15399856	21897	C	T	0,992366	2021-07-20	United States
S_142_D	S	142	SRR15399856	21987	G	A	0,992593	2021-07-20	United States
S_156_NA	S	156	SRR15399856	22028	G	-AGTTCA	0,997312	2021-07-20	United States
S_452_R	S	452	SRR15399856	22917	T	G	0,999407	2021-07-20	United States
S_478_K	S	478	SRR15399856	22995	C	A	1	2021-07-20	United States
S_614_G	S	614	SRR15399856	23403	A	G	0,997389	2021-07-20	United States
S_681_R	S	681	SRR15399856	23604	C	G	0,998563	2021-07-20	United States
S_950_N	S	950	SRR15399856	24410	G	A	0,999163	2021-07-20	United States
ORF3a_26_L	ORF3a	26	SRR15399856	25469	C	T	0,99964	2021-07-20	United States
ORF3a_174_A	ORF3a	174	SRR15399856	25913	G	C	0,0596731	2021-07-20	United States
ORF3a_239_Q	ORF3a	239	SRR15399856	26107	G	C	0,992041	2021-07-20	United States
M_82_T	M	82	SRR15399856	26767	T	C	0,99947	2021-07-20	United States
ORF7a_82_A	ORF7a	82	SRR15399856	27638	T	C	0,999381	2021-07-20	United States
ORF7a_120_I	ORF7a	120	SRR15399856	27752	C	T	0,999381	2021-07-20	United States
ORF7b_40_I	ORF7b	40	SRR15399856	27874	C	T	0,997265	2021-07-20	United States
ORF8_118_NA	ORF8	118	SRR15399856	28247	A	-GATTTC	0,995826	2021-07-20	United States
N_63_G	N	63	SRR15399856	28461	A	G	0,999249	2021-07-20	United States
N_203_M	N	203	SRR15399856	28881	G	T	0,998795	2021-07-20	United States
N_215_C	N	215	SRR15399856	28916	G	T	1	2021-07-20	United States
N_377_Y	N	377	SRR15399856	29402	G	T	1	2021-07-20	United States
ORF1ab_969_P	ORF1ab	969	SRR15399857	3171	T	C	0,994401	2021-07-20	United States
ORF1ab_989_V	ORF1ab	989	SRR15399857	3231	G	T	0,994143	2021-07-20	United States
ORF1ab_1640_L	ORF1ab	1640	SRR15399857	5184	C	T	0,996086	2021-07-20	United States
ORF1ab_2144_NA	ORF1ab	2144	SRR15399857	6696	C	+T	0,0542373	2021-07-20	United States
ORF1ab_3209_V	ORF1ab	3209	SRR15399857	9891	C	T	1	2021-07-20	United States
ORF1ab_3718_A	ORF1ab	3718	SRR15399857	11418	T	C	1	2021-07-20	United States
ORF1ab_3750_I	ORF1ab	3750	SRR15399857	11514	C	T	0,995536	2021-07-20	United States
ORF1ab_4011_NA	ORF1ab	4011	SRR15399857	12296	C	+A	0,0670017	2021-07-20	United States
ORF1ab_314_L	ORF1ab	314	SRR15399857	14408	C	T	0,998674	2021-07-20	United States
ORF1ab_662_S	ORF1ab	662	SRR15399857	15451	G	A	1	2021-07-20	United States
ORF1ab_1000_L	ORF1ab	1000	SRR15399857	16466	C	T	1	2021-07-20	United States
ORF1ab_2295_R	ORF1ab	2295	SRR15399857	20351	A	G	1	2021-07-20	United States
S_19_R	S	19	SRR15399857	21618	C	G	1	2021-07-20	United States
S_156_NA	S	156	SRR15399857	22028	G	-AGTTCA	1	2021-07-20	United States
S_222_V	S	222	SRR15399857	22227	C	T	1	2021-07-20	United States
S_452_R	S	452	SRR15399857	22917	T	G	1	2021-07-20	United States
S_478_K	S	478	SRR15399857	22995	C	A	1	2021-07-20	United States
S_614_G	S	614	SRR15399857	23403	A	G	1	2021-07-20	United States
S_681_R	S	681	SRR15399857	23604	C	G	0,999129	2021-07-20	United States
S_950_N	S	950	SRR15399857	24410	G	A	1	2021-07-20	United States
ORF3a_26_L	ORF3a	26	SRR15399857	25469	C	T	0,998088	2021-07-20	United States
ORF3a_80_F	ORF3a	80	SRR15399857	25630	G	T	0,0607735	2021-07-20	United States
ORF3a_174_A	ORF3a	174	SRR15399857	25913	G	C	0,119097	2021-07-20	United States
M_82_T	M	82	SRR15399857	26767	T	C	1	2021-07-20	United States
ORF7a_82_A	ORF7a	82	SRR15399857	27638	T	C	0,98234	2021-07-20	United States
ORF7a_120_I	ORF7a	120	SRR15399857	27752	C	T	1	2021-07-20	United States
ORF8_118_NA	ORF8	118	SRR15399857	28247	A	-GATTTC	0,997506	2021-07-20	United States
N_40_H	N	40	SRR15399857	28392	G	A	0,985366	2021-07-20	United States
N_63_G	N	63	SRR15399857	28461	A	G	1	2021-07-20	United States
N_203_M	N	203	SRR15399857	28881	G	T	1	2021-07-20	United States
ORF1ab_309_L	ORF1ab	309	SRR15399859	1191	C	T	0,997696	2021-07-20	United States
ORF1ab_538_A	ORF1ab	538	SRR15399859	1877	T	G	0,997948	2021-07-20	United States
ORF1ab_828_A	ORF1ab	828	SRR15399859	2748	A	C	0,0524017	2021-07-20	United States
ORF1ab_1412_L	ORF1ab	1412	SRR15399859	4500	A	T	0,834722	2021-07-20	United States
ORF1ab_1640_L	ORF1ab	1640	SRR15399859	5184	C	T	0,996894	2021-07-20	United States
ORF1ab_2068_I	ORF1ab	2068	SRR15399859	6468	C	T	0,997179	2021-07-20	United States
ORF1ab_3209_V	ORF1ab	3209	SRR15399859	9891	C	T	0,998217	2021-07-20	United States
ORF1ab_3718_A	ORF1ab	3718	SRR15399859	11418	T	C	0,998929	2021-07-20	United States
ORF1ab_53_G	ORF1ab	53	SRR15399859	13625	A	G	0,997235	2021-07-20	United States
ORF1ab_314_L	ORF1ab	314	SRR15399859	14408	C	T	0,99947	2021-07-20	United States
ORF1ab_662_S	ORF1ab	662	SRR15399859	15451	G	A	1	2021-07-20	United States
ORF1ab_1000_L	ORF1ab	1000	SRR15399859	16466	C	T	0,999673	2021-07-20	United States
ORF1ab_1570_L	ORF1ab	1570	SRR15399859	18176	C	T	0,998189	2021-07-20	United States
ORF1ab_1774_I	ORF1ab	1774	SRR15399859	18788	C	T	0,998803	2021-07-20	United States
ORF1ab_1898_F	ORF1ab	1898	SRR15399859	19160	C	T	0,998097	2021-07-20	United States
ORF1ab_2417_I	ORF1ab	2417	SRR15399859	20718	G	T	0,998174	2021-07-20	United States
S_19_R	S	19	SRR15399859	21618	C	G	1	2021-07-20	United States
S_156_NA	S	156	SRR15399859	22028	G	-AGTTCA	0,994751	2021-07-20	United States
S_452_R	S	452	SRR15399859	22917	T	G	1	2021-07-20	United States
S_478_K	S	478	SRR15399859	22995	C	A	1	2021-07-20	United States
S_614_G	S	614	SRR15399859	23403	A	G	1	2021-07-20	United States
S_681_R	S	681	SRR15399859	23604	C	G	1	2021-07-20	United States
S_950_N	S	950	SRR15399859	24410	G	A	1	2021-07-20	United States
ORF3a_26_L	ORF3a	26	SRR15399859	25469	C	T	1	2021-07-20	United States
ORF3a_174_A	ORF3a	174	SRR15399859	25913	G	C	0,051592	2021-07-20	United States
M_82_T	M	82	SRR15399859	26767	T	C	0,999477	2021-07-20	United States
ORF7a_82_A	ORF7a	82	SRR15399859	27638	T	C	0,999576	2021-07-20	United States
ORF7a_116_F	ORF7a	116	SRR15399859	27739	C	T	0,998304	2021-07-20	United States
ORF7a_120_I	ORF7a	120	SRR15399859	27752	C	T	1	2021-07-20	United States
ORF8_118_NA	ORF8	118	SRR15399859	28247	A	-GATTTC	0,995419	2021-07-20	United States
N_63_G	N	63	SRR15399859	28461	A	G	0,998916	2021-07-20	United States
N_203_M	N	203	SRR15399859	28881	G	T	0,998904	2021-07-20	United States
N_377_Y	N	377	SRR15399859	29402	G	T	1	2021-07-20	United States
ORF1ab_99_C	ORF1ab	99	SRR15399860	560	C	T	0,943909	2021-07-19	United States
ORF1ab_1640_L	ORF1ab	1640	SRR15399860	5184	C	T	0,966095	2021-07-19	United States
ORF1ab_3209_V	ORF1ab	3209	SRR15399860	9891	C	T	0,977189	2021-07-19	United States
ORF1ab_3718_A	ORF1ab	3718	SRR15399860	11418	T	C	0,960169	2021-07-19	United States
ORF1ab_3750_I	ORF1ab	3750	SRR15399860	11514	C	T	0,949704	2021-07-19	United States
ORF1ab_4261_S	ORF1ab	4261	SRR15399860	13046	C	T	0,932437	2021-07-19	United States
ORF1ab_314_L	ORF1ab	314	SRR15399860	14408	C	T	0,999831	2021-07-19	United States
ORF1ab_403_S	ORF1ab	403	SRR15399860	14674	C	T	0,945332	2021-07-19	United States
ORF1ab_662_S	ORF1ab	662	SRR15399860	15451	G	A	0,99902	2021-07-19	United States
ORF1ab_1000_L	ORF1ab	1000	SRR15399860	16466	C	T	0,998351	2021-07-19	United States
S_19_R	S	19	SRR15399860	21618	C	G	0,998985	2021-07-19	United States
S_156_NA	S	156	SRR15399860	22028	G	-AGTTCA	0,995816	2021-07-19	United States
S_222_V	S	222	SRR15399860	22227	C	T	0,940678	2021-07-19	United States
S_452_R	S	452	SRR15399860	22917	T	G	0,999016	2021-07-19	United States
S_478_K	S	478	SRR15399860	22995	C	A	0,999316	2021-07-19	United States
S_614_G	S	614	SRR15399860	23403	A	G	0,999772	2021-07-19	United States
S_681_R	S	681	SRR15399860	23604	C	G	0,998597	2021-07-19	United States
S_950_N	S	950	SRR15399860	24410	G	A	0,999443	2021-07-19	United States
S_1074_S	S	1074	SRR15399860	24783	A	G	0,950926	2021-07-19	United States
S_1264_L	S	1264	SRR15399860	25352	G	T	0,957496	2021-07-19	United States
ORF3a_26_L	ORF3a	26	SRR15399860	25469	C	T	0,998717	2021-07-19	United States
M_82_T	M	82	SRR15399860	26767	T	C	0,999718	2021-07-19	United States
ORF6_48_N	ORF6	48	SRR15399860	27345	A	T	0,937055	2021-07-19	United States
ORF7a_82_A	ORF7a	82	SRR15399860	27638	T	C	0,99953	2021-07-19	United States
ORF7a_120_I	ORF7a	120	SRR15399860	27752	C	T	1	2021-07-19	United States
ORF8_118_NA	ORF8	118	SRR15399860	28247	A	-GATTTC	0,994583	2021-07-19	United States
N_63_G	N	63	SRR15399860	28461	A	G	0,998639	2021-07-19	United States
N_203_M	N	203	SRR15399860	28881	G	T	0,999422	2021-07-19	United States
N_377_Y	N	377	SRR15399860	29402	G	T	0,998979	2021-07-19	United States
ORF1ab_309_L	ORF1ab	309	SRR15399861	1191	C	T	0,991044	2021-07-19	United States
ORF1ab_1640_L	ORF1ab	1640	SRR15399861	5184	C	T	0,997116	2021-07-19	United States
ORF1ab_3209_V	ORF1ab	3209	SRR15399861	9891	C	T	0,996322	2021-07-19	United States
ORF1ab_3718_A	ORF1ab	3718	SRR15399861	11418	T	C	0,993642	2021-07-19	United States
ORF1ab_314_L	ORF1ab	314	SRR15399861	14408	C	T	0,999709	2021-07-19	United States
ORF1ab_662_S	ORF1ab	662	SRR15399861	15451	G	A	0,998572	2021-07-19	United States
ORF1ab_1000_L	ORF1ab	1000	SRR15399861	16466	C	T	0,999438	2021-07-19	United States
ORF1ab_1570_L	ORF1ab	1570	SRR15399861	18176	C	T	0,988946	2021-07-19	United States
S_19_R	S	19	SRR15399861	21618	C	G	0,997266	2021-07-19	United States
S_156_NA	S	156	SRR15399861	22028	G	-AGTTCA	0,998469	2021-07-19	United States
S_452_R	S	452	SRR15399861	22917	T	G	0,999723	2021-07-19	United States
S_478_K	S	478	SRR15399861	22995	C	A	0,999714	2021-07-19	United States
S_614_G	S	614	SRR15399861	23403	A	G	1	2021-07-19	United States
S_681_R	S	681	SRR15399861	23604	C	G	0,999808	2021-07-19	United States
S_950_N	S	950	SRR15399861	24410	G	A	0,999623	2021-07-19	United States
S_1141_W	S	1141	SRR15399861	24984	T	G	0,990706	2021-07-19	United States
ORF3a_26_L	ORF3a	26	SRR15399861	25469	C	T	1	2021-07-19	United States
E_62_F	E	62	SRR15399861	26428	G	T	0,994537	2021-07-19	United States
M_82_T	M	82	SRR15399861	26767	T	C	0,9993	2021-07-19	United States
ORF7a_82_A	ORF7a	82	SRR15399861	27638	T	C	0,999716	2021-07-19	United States
ORF7a_116_F	ORF7a	116	SRR15399861	27739	C	T	0,995728	2021-07-19	United States
ORF7a_120_I	ORF7a	120	SRR15399861	27752	C	T	0,998858	2021-07-19	United States
ORF8_118_NA	ORF8	118	SRR15399861	28247	A	-GATTTC	0,995031	2021-07-19	United States
N_49_I	N	49	SRR15399861	28419	C	T	0,987722	2021-07-19	United States
N_63_G	N	63	SRR15399861	28461	A	G	0,998452	2021-07-19	United States
N_203_M	N	203	SRR15399861	28881	G	T	0,999568	2021-07-19	United States
N_377_Y	N	377	SRR15399861	29402	G	T	0,999421	2021-07-19	United States
ORF1ab_1306_S	ORF1ab	1306	SRR15399862	4181	G	T	0,997033	2021-07-19	United States
ORF1ab_2046_L	ORF1ab	2046	SRR15399862	6402	C	T	0,997363	2021-07-19	United States
ORF1ab_2287_S	ORF1ab	2287	SRR15399862	7124	C	T	0,996944	2021-07-19	United States
ORF1ab_2930_L	ORF1ab	2930	SRR15399862	9053	G	T	0,997423	2021-07-19	United States
ORF1ab_3255_I	ORF1ab	3255	SRR15399862	10029	C	T	0,996714	2021-07-19	United States
ORF1ab_3646_A	ORF1ab	3646	SRR15399862	11201	A	G	0,99546	2021-07-19	United States
ORF1ab_314_L	ORF1ab	314	SRR15399862	14408	C	T	0,999438	2021-07-19	United States
ORF1ab_662_S	ORF1ab	662	SRR15399862	15451	G	A	0,998326	2021-07-19	United States
ORF1ab_1000_L	ORF1ab	1000	SRR15399862	16466	C	T	0,999434	2021-07-19	United States
ORF1ab_1918_V	ORF1ab	1918	SRR15399862	19220	C	T	0,996812	2021-07-19	United States
S_19_R	S	19	SRR15399862	21618	C	G	1	2021-07-19	United States
S_452_R	S	452	SRR15399862	22917	T	G	1	2021-07-19	United States
S_478_K	S	478	SRR15399862	22995	C	A	1	2021-07-19	United States
S_614_G	S	614	SRR15399862	23403	A	G	0,999786	2021-07-19	United States
S_681_R	S	681	SRR15399862	23604	C	G	0,999033	2021-07-19	United States
S_950_N	S	950	SRR15399862	24410	G	A	0,999738	2021-07-19	United States
ORF3a_26_L	ORF3a	26	SRR15399862	25469	C	T	0,999065	2021-07-19	United States
ORF3a_239_Q	ORF3a	239	SRR15399862	26107	G	C	0,993397	2021-07-19	United States
M_82_T	M	82	SRR15399862	26767	T	C	0,999555	2021-07-19	United States
ORF7a_82_A	ORF7a	82	SRR15399862	27638	T	C	0,99879	2021-07-19	United States
ORF7a_120_I	ORF7a	120	SRR15399862	27752	C	T	0,999398	2021-07-19	United States
ORF7b_40_I	ORF7b	40	SRR15399862	27874	C	T	0,997603	2021-07-19	United States
ORF8_118_NA	ORF8	118	SRR15399862	28247	A	-GATTTC	0,995451	2021-07-19	United States
N_63_G	N	63	SRR15399862	28461	A	G	0,998799	2021-07-19	United States
N_203_M	N	203	SRR15399862	28881	G	T	0,998205	2021-07-19	United States
N_215_C	N	215	SRR15399862	28916	G	T	0,997295	2021-07-19	United States
N_377_Y	N	377	SRR15399862	29402	G	T	0,997778	2021-07-19	United States
ORF1ab_1306_S	ORF1ab	1306	SRR15399863	4181	G	T	0,996982	2021-07-19	United States
ORF1ab_2029_N	ORF1ab	2029	SRR15399863	6352	G	T	0,990818	2021-07-19	United States
ORF1ab_2046_L	ORF1ab	2046	SRR15399863	6402	C	T	0,997448	2021-07-19	United States
ORF1ab_2125_Y	ORF1ab	2125	SRR15399863	6638	C	T	0,984823	2021-07-19	United States
ORF1ab_2287_S	ORF1ab	2287	SRR15399863	7124	C	T	0,994391	2021-07-19	United States
ORF1ab_2554_V	ORF1ab	2554	SRR15399863	7926	C	T	0,982475	2021-07-19	United States
ORF1ab_2930_L	ORF1ab	2930	SRR15399863	9053	G	T	0,995954	2021-07-19	United States
ORF1ab_3255_I	ORF1ab	3255	SRR15399863	10029	C	T	0,99759	2021-07-19	United States
ORF1ab_3646_A	ORF1ab	3646	SRR15399863	11201	A	G	0,995806	2021-07-19	United States
ORF1ab_183_V	ORF1ab	183	SRR15399863	14014	T	G	0,982778	2021-07-19	United States
ORF1ab_314_L	ORF1ab	314	SRR15399863	14408	C	T	1	2021-07-19	United States
ORF1ab_662_S	ORF1ab	662	SRR15399863	15451	G	A	0,99944	2021-07-19	United States
ORF1ab_1000_L	ORF1ab	1000	SRR15399863	16466	C	T	0,99918	2021-07-19	United States
ORF1ab_1087_Y	ORF1ab	1087	SRR15399863	16726	C	T	0,987961	2021-07-19	United States
ORF1ab_1918_V	ORF1ab	1918	SRR15399863	19220	C	T	0,997906	2021-07-19	United States
S_19_R	S	19	SRR15399863	21618	C	G	1	2021-07-19	United States
S_156_NA	S	156	SRR15399863	22028	G	-AGTTCA	0,99569	2021-07-19	United States
S_452_R	S	452	SRR15399863	22917	T	G	0,999142	2021-07-19	United States
S_478_K	S	478	SRR15399863	22995	C	A	1	2021-07-19	United States
S_614_G	S	614	SRR15399863	23403	A	G	0,999769	2021-07-19	United States
S_681_R	S	681	SRR15399863	23604	C	G	0,999048	2021-07-19	United States
S_950_N	S	950	SRR15399863	24410	G	A	0,999294	2021-07-19	United States
ORF3a_26_L	ORF3a	26	SRR15399863	25469	C	T	0,999621	2021-07-19	United States
ORF3a_174_A	ORF3a	174	SRR15399863	25913	G	C	0,0621581	2021-07-19	United States
M_82_T	M	82	SRR15399863	26767	T	C	1	2021-07-19	United States
ORF7a_82_A	ORF7a	82	SRR15399863	27638	T	C	0,999216	2021-07-19	United States
ORF7a_120_I	ORF7a	120	SRR15399863	27752	C	T	1	2021-07-19	United States
ORF7b_40_I	ORF7b	40	SRR15399863	27874	C	T	0,997262	2021-07-19	United States
ORF8_60_F	ORF8	60	SRR15399863	28073	G	T	0,990407	2021-07-19	United States
ORF8_118_NA	ORF8	118	SRR15399863	28247	A	-GATTTC	0,994564	2021-07-19	United States
N_63_G	N	63	SRR15399863	28461	A	G	0,999027	2021-07-19	United States
N_203_M	N	203	SRR15399863	28881	G	T	1	2021-07-19	United States
N_215_C	N	215	SRR15399863	28916	G	T	0,994065	2021-07-19	United States
N_377_Y	N	377	SRR15399863	29402	G	T	1	2021-07-19	United States
ORF1ab_309_L	ORF1ab	309	SRR15399864	1191	C	T	0,986815	2021-07-19	United States
ORF1ab_1640_L	ORF1ab	1640	SRR15399864	5184	C	T	0,996027	2021-07-19	United States
ORF1ab_3209_V	ORF1ab	3209	SRR15399864	9891	C	T	0,99106	2021-07-19	United States
ORF1ab_3718_A	ORF1ab	3718	SRR15399864	11418	T	C	0,990581	2021-07-19	United States
ORF1ab_314_L	ORF1ab	314	SRR15399864	14408	C	T	0,999865	2021-07-19	United States
ORF1ab_662_S	ORF1ab	662	SRR15399864	15451	G	A	0,999441	2021-07-19	United States
ORF1ab_1000_L	ORF1ab	1000	SRR15399864	16466	C	T	0,999746	2021-07-19	United States
ORF1ab_1570_L	ORF1ab	1570	SRR15399864	18176	C	T	0,989677	2021-07-19	United States
ORF1ab_1898_F	ORF1ab	1898	SRR15399864	19160	C	T	0,992047	2021-07-19	United States
S_19_R	S	19	SRR15399864	21618	C	G	0,998031	2021-07-19	United States
S_156_NA	S	156	SRR15399864	22028	G	-AGTTCA	1	2021-07-19	United States
S_452_R	S	452	SRR15399864	22917	T	G	0,999379	2021-07-19	United States
S_478_K	S	478	SRR15399864	22995	C	A	0,99937	2021-07-19	United States
S_614_G	S	614	SRR15399864	23403	A	G	0,999847	2021-07-19	United States
S_681_R	S	681	SRR15399864	23604	C	G	0,999271	2021-07-19	United States
S_950_N	S	950	SRR15399864	24410	G	A	0,998691	2021-07-19	United States
ORF3a_26_L	ORF3a	26	SRR15399864	25469	C	T	0,999467	2021-07-19	United States
M_82_T	M	82	SRR15399864	26767	T	C	0,99922	2021-07-19	United States
ORF7a_82_A	ORF7a	82	SRR15399864	27638	T	C	0,998926	2021-07-19	United States
ORF7a_116_F	ORF7a	116	SRR15399864	27739	C	T	0,991375	2021-07-19	United States
ORF7a_120_I	ORF7a	120	SRR15399864	27752	C	T	0,998926	2021-07-19	United States
ORF8_118_NA	ORF8	118	SRR15399864	28247	A	-GATTTC	0,995516	2021-07-19	United States
N_63_G	N	63	SRR15399864	28461	A	G	0,998876	2021-07-19	United States
N_203_M	N	203	SRR15399864	28881	G	T	0,99688	2021-07-19	United States
N_377_Y	N	377	SRR15399864	29402	G	T	1	2021-07-19	United States
ORF1ab_1306_S	ORF1ab	1306	SRR15399866	4181	G	T	0,994819	2021-07-19	United States
ORF1ab_2046_L	ORF1ab	2046	SRR15399866	6402	C	T	0,990724	2021-07-19	United States
ORF1ab_2287_S	ORF1ab	2287	SRR15399866	7124	C	T	0,992908	2021-07-19	United States
ORF1ab_2459_F	ORF1ab	2459	SRR15399866	7641	G	T	0,988688	2021-07-19	United States
ORF1ab_2930_L	ORF1ab	2930	SRR15399866	9053	G	T	0,991935	2021-07-19	United States
ORF1ab_3646_A	ORF1ab	3646	SRR15399866	11201	A	G	0,997396	2021-07-19	United States
ORF1ab_183_V	ORF1ab	183	SRR15399866	14014	T	G	0,994975	2021-07-19	United States
ORF1ab_314_L	ORF1ab	314	SRR15399866	14408	C	T	1	2021-07-19	United States
ORF1ab_662_S	ORF1ab	662	SRR15399866	15451	G	A	0,998747	2021-07-19	United States
ORF1ab_1000_L	ORF1ab	1000	SRR15399866	16466	C	T	0,993151	2021-07-19	United States
ORF1ab_1087_Y	ORF1ab	1087	SRR15399866	16726	C	T	1	2021-07-19	United States
ORF1ab_1918_V	ORF1ab	1918	SRR15399866	19220	C	T	0,996205	2021-07-19	United States
S_446_V	S	446	SRR15399866	22899	G	T	0,0585586	2021-07-19	United States
S_452_R	S	452	SRR15399866	22917	T	G	1	2021-07-19	United States
S_478_K	S	478	SRR15399866	22995	C	A	0,995025	2021-07-19	United States
S_614_G	S	614	SRR15399866	23403	A	G	1	2021-07-19	United States
S_681_R	S	681	SRR15399866	23604	C	G	0,995754	2021-07-19	United States
S_950_N	S	950	SRR15399866	24410	G	A	1	2021-07-19	United States
ORF3a_26_L	ORF3a	26	SRR15399866	25469	C	T	0,996979	2021-07-19	United States
ORF3a_108_F	ORF3a	108	SRR15399866	25714	C	T	0,258206	2021-07-19	United States
M_82_T	M	82	SRR15399866	26767	T	C	1	2021-07-19	United States
ORF7a_82_A	ORF7a	82	SRR15399866	27638	T	C	1	2021-07-19	United States
ORF7a_120_I	ORF7a	120	SRR15399866	27752	C	T	0,997006	2021-07-19	United States
ORF7b_40_I	ORF7b	40	SRR15399866	27874	C	T	1	2021-07-19	United States
ORF8_60_F	ORF8	60	SRR15399866	28073	G	T	0,993289	2021-07-19	United States
ORF8_118_NA	ORF8	118	SRR15399866	28247	A	-GATTTC	0,997433	2021-07-19	United States
N_63_G	N	63	SRR15399866	28461	A	G	0,998573	2021-07-19	United States
N_203_M	N	203	SRR15399866	28881	G	T	0,99	2021-07-19	United States
N_215_C	N	215	SRR15399866	28916	G	T	0,98	2021-07-19	United States
ORF1ab_1306_S	ORF1ab	1306	SRR15399867	4181	G	T	0,995816	2021-07-19	United States
ORF1ab_2046_L	ORF1ab	2046	SRR15399867	6402	C	T	0,998266	2021-07-19	United States
ORF1ab_2287_S	ORF1ab	2287	SRR15399867	7124	C	T	0,994562	2021-07-19	United States
ORF1ab_2930_L	ORF1ab	2930	SRR15399867	9053	G	T	0,996452	2021-07-19	United States
ORF1ab_3255_I	ORF1ab	3255	SRR15399867	10029	C	T	0,994407	2021-07-19	United States
ORF1ab_3646_A	ORF1ab	3646	SRR15399867	11201	A	G	0,996613	2021-07-19	United States
ORF1ab_3731_V	ORF1ab	3731	SRR15399867	11456	A	G	0,989714	2021-07-19	United States
ORF1ab_314_L	ORF1ab	314	SRR15399867	14408	C	T	0,999178	2021-07-19	United States
ORF1ab_662_S	ORF1ab	662	SRR15399867	15451	G	A	0,997665	2021-07-19	United States
ORF1ab_1000_L	ORF1ab	1000	SRR15399867	16466	C	T	0,999232	2021-07-19	United States
ORF1ab_1918_V	ORF1ab	1918	SRR15399867	19220	C	T	0,99603	2021-07-19	United States
ORF1ab_2557_R	ORF1ab	2557	SRR15399867	21137	A	G	0,985772	2021-07-19	United States
S_19_R	S	19	SRR15399867	21618	C	G	0,998379	2021-07-19	United States
S_156_NA	S	156	SRR15399867	22028	G	-AGTTCA	0,992958	2021-07-19	United States
S_452_R	S	452	SRR15399867	22917	T	G	0,999117	2021-07-19	United States
S_478_K	S	478	SRR15399867	22995	C	A	0,999541	2021-07-19	United States
S_614_G	S	614	SRR15399867	23403	A	G	1	2021-07-19	United States
S_681_R	S	681	SRR15399867	23604	C	G	0,999705	2021-07-19	United States
S_950_N	S	950	SRR15399867	24410	G	A	0,999634	2021-07-19	United States
ORF3a_26_L	ORF3a	26	SRR15399867	25469	C	T	0,999209	2021-07-19	United States
ORF3a_112_A	ORF3a	112	SRR15399867	25727	T	C	0,99576	2021-07-19	United States
M_82_T	M	82	SRR15399867	26767	T	C	0,999608	2021-07-19	United States
ORF7a_82_A	ORF7a	82	SRR15399867	27638	T	C	0,998569	2021-07-19	United States
ORF7a_120_I	ORF7a	120	SRR15399867	27752	C	T	0,997853	2021-07-19	United States
ORF7b_40_I	ORF7b	40	SRR15399867	27874	C	T	0,996649	2021-07-19	United States
ORF8_118_NA	ORF8	118	SRR15399867	28247	A	-GATTTC	0,99551	2021-07-19	United States
N_63_G	N	63	SRR15399867	28461	A	G	0,998599	2021-07-19	United States
N_203_M	N	203	SRR15399867	28881	G	T	1	2021-07-19	United States
N_215_C	N	215	SRR15399867	28916	G	T	0,983425	2021-07-19	United States
N_377_Y	N	377	SRR15399867	29402	G	T	0,998505	2021-07-19	United States
ORF1ab_599_V	ORF1ab	599	SRR15399868	2061	C	T	0,989018	2021-07-19	United States
ORF1ab_1306_S	ORF1ab	1306	SRR15399868	4181	G	T	0,997097	2021-07-19	United States
ORF1ab_2046_L	ORF1ab	2046	SRR15399868	6402	C	T	0,99758	2021-07-19	United States
ORF1ab_2287_S	ORF1ab	2287	SRR15399868	7124	C	T	0,997093	2021-07-19	United States
ORF1ab_2872_M	ORF1ab	2872	SRR15399868	8880	C	T	0,989259	2021-07-19	United States
ORF1ab_2930_L	ORF1ab	2930	SRR15399868	9053	G	T	0,993884	2021-07-19	United States
ORF1ab_3255_I	ORF1ab	3255	SRR15399868	10029	C	T	0,992941	2021-07-19	United States
ORF1ab_3646_A	ORF1ab	3646	SRR15399868	11201	A	G	0,996428	2021-07-19	United States
ORF1ab_146_N	ORF1ab	146	SRR15399868	13903	G	A	0,987781	2021-07-19	United States
ORF1ab_314_L	ORF1ab	314	SRR15399868	14408	C	T	0,999826	2021-07-19	United States
ORF1ab_662_S	ORF1ab	662	SRR15399868	15451	G	A	0,998661	2021-07-19	United States
ORF1ab_1000_L	ORF1ab	1000	SRR15399868	16466	C	T	0,999322	2021-07-19	United States
ORF1ab_1918_V	ORF1ab	1918	SRR15399868	19220	C	T	0,995446	2021-07-19	United States
ORF1ab_2116_S	ORF1ab	2116	SRR15399868	19813	C	T	0,990667	2021-07-19	United States
S_19_R	S	19	SRR15399868	21618	C	G	1	2021-07-19	United States
S_156_NA	S	156	SRR15399868	22028	G	-AGTTCA	0,996672	2021-07-19	United States
S_452_R	S	452	SRR15399868	22917	T	G	0,999274	2021-07-19	United States
S_478_K	S	478	SRR15399868	22995	C	A	0,999623	2021-07-19	United States
S_614_G	S	614	SRR15399868	23403	A	G	1	2021-07-19	United States
S_681_R	S	681	SRR15399868	23604	C	G	0,999745	2021-07-19	United States
S_950_N	S	950	SRR15399868	24410	G	A	0,998853	2021-07-19	United States
S_1104_L	S	1104	SRR15399868	24872	G	T	0,984709	2021-07-19	United States
ORF3a_26_L	ORF3a	26	SRR15399868	25469	C	T	0,999113	2021-07-19	United States
M_82_T	M	82	SRR15399868	26767	T	C	1	2021-07-19	United States
ORF7a_82_A	ORF7a	82	SRR15399868	27638	T	C	1	2021-07-19	United States
ORF7a_120_I	ORF7a	120	SRR15399868	27752	C	T	1	2021-07-19	United States
ORF7b_40_I	ORF7b	40	SRR15399868	27874	C	T	0,995178	2021-07-19	United States
ORF8_118_NA	ORF8	118	SRR15399868	28247	A	-GATTTC	0,99411	2021-07-19	United States
N_63_G	N	63	SRR15399868	28461	A	G	0,998066	2021-07-19	United States
N_203_M	N	203	SRR15399868	28881	G	T	0,996626	2021-07-19	United States
N_215_C	N	215	SRR15399868	28916	G	T	0,997288	2021-07-19	United States
N_377_Y	N	377	SRR15399868	29402	G	T	1	2021-07-19	United States
ORF1ab_184_C	ORF1ab	184	SRR15399870	815	C	T	0,99095	2021-07-19	United States
ORF1ab_1306_S	ORF1ab	1306	SRR15399870	4181	G	T	0,99644	2021-07-19	United States
ORF1ab_2046_L	ORF1ab	2046	SRR15399870	6402	C	T	0,997024	2021-07-19	United States
ORF1ab_2287_S	ORF1ab	2287	SRR15399870	7124	C	T	0,994985	2021-07-19	United States
ORF1ab_2930_L	ORF1ab	2930	SRR15399870	9053	G	T	0,995611	2021-07-19	United States
ORF1ab_3255_I	ORF1ab	3255	SRR15399870	10029	C	T	0,997494	2021-07-19	United States
ORF1ab_3523_V	ORF1ab	3523	SRR15399870	10833	C	T	0,987874	2021-07-19	United States
ORF1ab_3646_A	ORF1ab	3646	SRR15399870	11201	A	G	0,996621	2021-07-19	United States
ORF1ab_183_V	ORF1ab	183	SRR15399870	14014	T	G	0,990842	2021-07-19	United States
ORF1ab_314_L	ORF1ab	314	SRR15399870	14408	C	T	1	2021-07-19	United States
ORF1ab_662_S	ORF1ab	662	SRR15399870	15451	G	A	0,998843	2021-07-19	United States
ORF1ab_1000_L	ORF1ab	1000	SRR15399870	16466	C	T	0,999699	2021-07-19	United States
ORF1ab_1918_V	ORF1ab	1918	SRR15399870	19220	C	T	0,996406	2021-07-19	United States
S_19_R	S	19	SRR15399870	21618	C	G	1	2021-07-19	United States
S_156_NA	S	156	SRR15399870	22028	G	-AGTTCA	0,994083	2021-07-19	United States
S_452_R	S	452	SRR15399870	22917	T	G	1	2021-07-19	United States
S_478_K	S	478	SRR15399870	22995	C	A	1	2021-07-19	United States
S_614_G	S	614	SRR15399870	23403	A	G	0,999735	2021-07-19	United States
S_681_R	S	681	SRR15399870	23604	C	G	0,998339	2021-07-19	United States
S_950_N	S	950	SRR15399870	24410	G	A	0,999666	2021-07-19	United States
ORF3a_26_L	ORF3a	26	SRR15399870	25469	C	T	1	2021-07-19	United States
M_82_T	M	82	SRR15399870	26767	T	C	0,998633	2021-07-19	United States
ORF7a_82_A	ORF7a	82	SRR15399870	27638	T	C	0,999095	2021-07-19	United States
ORF7a_120_I	ORF7a	120	SRR15399870	27752	C	T	0,999094	2021-07-19	United States
ORF7b_40_I	ORF7b	40	SRR15399870	27874	C	T	0,994606	2021-07-19	United States
ORF8_72_H	ORF8	72	SRR15399870	28109	G	T	0,991924	2021-07-19	United States
ORF8_118_NA	ORF8	118	SRR15399870	28247	A	-GATTTC	0,994521	2021-07-19	United States
N_63_G	N	63	SRR15399870	28461	A	G	0,998535	2021-07-19	United States
N_203_M	N	203	SRR15399870	28881	G	T	1	2021-07-19	United States
N_215_C	N	215	SRR15399870	28916	G	T	0,997041	2021-07-19	United States
N_377_Y	N	377	SRR15399870	29402	G	T	1	2021-07-19	United States
ORF1ab_1306_S	ORF1ab	1306	SRR15399874	4181	G	T	0,995887	2021-07-19	United States
ORF1ab_2046_L	ORF1ab	2046	SRR15399874	6402	C	T	0,997403	2021-07-19	United States
ORF1ab_2287_S	ORF1ab	2287	SRR15399874	7124	C	T	0,997644	2021-07-19	United States
ORF1ab_2930_L	ORF1ab	2930	SRR15399874	9053	G	T	0,997142	2021-07-19	United States
ORF1ab_3255_I	ORF1ab	3255	SRR15399874	10029	C	T	0,998201	2021-07-19	United States
ORF1ab_3646_A	ORF1ab	3646	SRR15399874	11201	A	G	0,996305	2021-07-19	United States
ORF1ab_314_L	ORF1ab	314	SRR15399874	14408	C	T	1	2021-07-19	United States
ORF1ab_662_S	ORF1ab	662	SRR15399874	15451	G	A	0,999077	2021-07-19	United States
ORF1ab_1000_L	ORF1ab	1000	SRR15399874	16466	C	T	0,99969	2021-07-19	United States
ORF1ab_1257_V	ORF1ab	1257	SRR15399874	17236	A	G	0,992791	2021-07-19	United States
ORF1ab_1771_C	ORF1ab	1771	SRR15399874	18780	G	T	0,0627962	2021-07-19	United States
ORF1ab_1918_V	ORF1ab	1918	SRR15399874	19220	C	T	0,997489	2021-07-19	United States
S_19_R	S	19	SRR15399874	21618	C	G	1	2021-07-19	United States
S_156_NA	S	156	SRR15399874	22028	G	-AGTTCA	0,985185	2021-07-19	United States
S_452_R	S	452	SRR15399874	22917	T	G	0,999343	2021-07-19	United States
S_478_K	S	478	SRR15399874	22995	C	A	1	2021-07-19	United States
S_614_G	S	614	SRR15399874	23403	A	G	1	2021-07-19	United States
S_681_R	S	681	SRR15399874	23604	C	G	0,999147	2021-07-19	United States
S_950_N	S	950	SRR15399874	24410	G	A	0,999352	2021-07-19	United States
ORF3a_26_L	ORF3a	26	SRR15399874	25469	C	T	0,999152	2021-07-19	United States
ORF3a_104_S	ORF3a	104	SRR15399874	25702	C	T	0,995451	2021-07-19	United States
M_82_T	M	82	SRR15399874	26767	T	C	0,998827	2021-07-19	United States
ORF7a_82_A	ORF7a	82	SRR15399874	27638	T	C	0,99956	2021-07-19	United States
ORF7a_120_I	ORF7a	120	SRR15399874	27752	C	T	1	2021-07-19	United States
ORF7b_40_I	ORF7b	40	SRR15399874	27874	C	T	0,998364	2021-07-19	United States
ORF8_118_NA	ORF8	118	SRR15399874	28247	A	-GATTTC	0,996381	2021-07-19	United States
N_63_G	N	63	SRR15399874	28461	A	G	0,99924	2021-07-19	United States
N_203_M	N	203	SRR15399874	28881	G	T	1	2021-07-19	United States
N_208_S	N	208	SRR15399874	28895	G	T	0,9963	2021-07-19	United States
N_215_C	N	215	SRR15399874	28916	G	T	0,998943	2021-07-19	United States
N_377_Y	N	377	SRR15399874	29402	G	T	1	2021-07-19	United States
ORF1ab_1633_D	ORF1ab	1633	SRR15399875	5164	G	T	0,981557	2021-07-18	United States
ORF1ab_1640_L	ORF1ab	1640	SRR15399875	5184	C	T	0,98768	2021-07-18	United States
ORF1ab_3209_V	ORF1ab	3209	SRR15399875	9891	C	T	0,966667	2021-07-18	United States
ORF1ab_3718_A	ORF1ab	3718	SRR15399875	11418	T	C	0,98325	2021-07-18	United States
ORF1ab_3750_I	ORF1ab	3750	SRR15399875	11514	C	T	0,980165	2021-07-18	United States
ORF1ab_314_L	ORF1ab	314	SRR15399875	14408	C	T	0,999891	2021-07-18	United States
ORF1ab_662_S	ORF1ab	662	SRR15399875	15451	G	A	0,998962	2021-07-18	United States
ORF1ab_1000_L	ORF1ab	1000	SRR15399875	16466	C	T	0,997345	2021-07-18	United States
S_19_R	S	19	SRR15399875	21618	C	G	1	2021-07-18	United States
S_142_D	S	142	SRR15399875	21987	G	A	1	2021-07-18	United States
S_156_NA	S	156	SRR15399875	22028	G	-AGTTCA	1	2021-07-18	United States
S_222_V	S	222	SRR15399875	22227	C	T	0,994845	2021-07-18	United States
S_289_I	S	289	SRR15399875	22427	G	A	0,996622	2021-07-18	United States
S_452_R	S	452	SRR15399875	22917	T	G	0,999618	2021-07-18	United States
S_478_K	S	478	SRR15399875	22995	C	A	0,999593	2021-07-18	United States
S_614_G	S	614	SRR15399875	23403	A	G	0,999258	2021-07-18	United States
S_681_R	S	681	SRR15399875	23604	C	G	0,999579	2021-07-18	United States
S_950_N	S	950	SRR15399875	24410	G	A	1	2021-07-18	United States
ORF3a_26_L	ORF3a	26	SRR15399875	25469	C	T	0,996888	2021-07-18	United States
ORF3a_174_A	ORF3a	174	SRR15399875	25913	G	C	0,224977	2021-07-18	United States
M_82_T	M	82	SRR15399875	26767	T	C	0,99726	2021-07-18	United States
ORF7a_82_A	ORF7a	82	SRR15399875	27638	T	C	0,994975	2021-07-18	United States
ORF7a_120_I	ORF7a	120	SRR15399875	27752	C	T	0,995	2021-07-18	United States
ORF8_118_NA	ORF8	118	SRR15399875	28247	A	-GATTTC	0,99478	2021-07-18	United States
N_18_V	N	18	SRR15399875	28326	G	T	0,968017	2021-07-18	United States
N_63_G	N	63	SRR15399875	28461	A	G	0,998847	2021-07-18	United States
N_203_M	N	203	SRR15399875	28881	G	T	0,986755	2021-07-18	United States
ORF1ab_1306_S	ORF1ab	1306	SRR15399876	4181	G	T	0,997106	2021-07-18	United States
ORF1ab_2046_L	ORF1ab	2046	SRR15399876	6402	C	T	0,99757	2021-07-18	United States
ORF1ab_2287_S	ORF1ab	2287	SRR15399876	7124	C	T	0,998058	2021-07-18	United States
ORF1ab_2930_L	ORF1ab	2930	SRR15399876	9053	G	T	0,997721	2021-07-18	United States
ORF1ab_3255_I	ORF1ab	3255	SRR15399876	10029	C	T	0,995157	2021-07-18	United States
ORF1ab_3646_A	ORF1ab	3646	SRR15399876	11201	A	G	0,997406	2021-07-18	United States
ORF1ab_3785_C	ORF1ab	3785	SRR15399876	11619	T	G	0,990687	2021-07-18	United States
ORF1ab_314_L	ORF1ab	314	SRR15399876	14408	C	T	0,999855	2021-07-18	United States
ORF1ab_662_S	ORF1ab	662	SRR15399876	15451	G	A	0,999306	2021-07-18	United States
ORF1ab_720_D	ORF1ab	720	SRR15399876	15627	G	T	0,990019	2021-07-18	United States
ORF1ab_1000_L	ORF1ab	1000	SRR15399876	16466	C	T	0,998931	2021-07-18	United States
ORF1ab_1918_V	ORF1ab	1918	SRR15399876	19220	C	T	0,996853	2021-07-18	United States
ORF1ab_2635_H	ORF1ab	2635	SRR15399876	21372	G	T	0,989462	2021-07-18	United States
S_19_R	S	19	SRR15399876	21618	C	G	1	2021-07-18	United States
S_156_NA	S	156	SRR15399876	22028	G	-AGTTCA	0,991909	2021-07-18	United States
S_452_R	S	452	SRR15399876	22917	T	G	0,999448	2021-07-18	United States
S_478_K	S	478	SRR15399876	22995	C	A	0,999429	2021-07-18	United States
S_614_G	S	614	SRR15399876	23403	A	G	0,999645	2021-07-18	United States
S_681_R	S	681	SRR15399876	23604	C	G	0,999595	2021-07-18	United States
S_950_N	S	950	SRR15399876	24410	G	A	0,999769	2021-07-18	United States
ORF3a_26_L	ORF3a	26	SRR15399876	25469	C	T	0,999083	2021-07-18	United States
M_82_T	M	82	SRR15399876	26767	T	C	0,998155	2021-07-18	United States
ORF7a_71_I	ORF7a	71	SRR15399876	27604	G	A	0,995006	2021-07-18	United States
ORF7a_82_A	ORF7a	82	SRR15399876	27638	T	C	0,999587	2021-07-18	United States
ORF7a_120_I	ORF7a	120	SRR15399876	27752	C	T	1	2021-07-18	United States
ORF7b_40_I	ORF7b	40	SRR15399876	27874	C	T	0,997487	2021-07-18	United States
ORF8_118_NA	ORF8	118	SRR15399876	28247	A	-GATTTC	0,99464	2021-07-18	United States
N_63_G	N	63	SRR15399876	28461	A	G	0,998148	2021-07-18	United States
N_203_M	N	203	SRR15399876	28881	G	T	0,998937	2021-07-18	United States
N_215_C	N	215	SRR15399876	28916	G	T	0,996815	2021-07-18	United States
N_377_Y	N	377	SRR15399876	29402	G	T	1	2021-07-18	United States
ORF1ab_1306_S	ORF1ab	1306	SRR15399877	4181	G	T	0,995452	2021-07-18	United States
ORF1ab_2046_L	ORF1ab	2046	SRR15399877	6402	C	T	0,996083	2021-07-18	United States
ORF1ab_2287_S	ORF1ab	2287	SRR15399877	7124	C	T	0,996878	2021-07-18	United States
ORF1ab_2930_L	ORF1ab	2930	SRR15399877	9053	G	T	0,994643	2021-07-18	United States
ORF1ab_3255_I	ORF1ab	3255	SRR15399877	10029	C	T	0,994881	2021-07-18	United States
ORF1ab_3646_A	ORF1ab	3646	SRR15399877	11201	A	G	0,994713	2021-07-18	United States
ORF1ab_314_L	ORF1ab	314	SRR15399877	14408	C	T	0,99979	2021-07-18	United States
ORF1ab_662_S	ORF1ab	662	SRR15399877	15451	G	A	0,997818	2021-07-18	United States
ORF1ab_1000_L	ORF1ab	1000	SRR15399877	16466	C	T	0,998834	2021-07-18	United States
ORF1ab_1257_V	ORF1ab	1257	SRR15399877	17236	A	G	0,986883	2021-07-18	United States
ORF1ab_1918_V	ORF1ab	1918	SRR15399877	19220	C	T	0,995619	2021-07-18	United States
S_19_R	S	19	SRR15399877	21618	C	G	0,99901	2021-07-18	United States
S_156_NA	S	156	SRR15399877	22028	G	-AGTTCA	0,987288	2021-07-18	United States
S_452_R	S	452	SRR15399877	22917	T	G	0,999178	2021-07-18	United States
S_478_K	S	478	SRR15399877	22995	C	A	0,999572	2021-07-18	United States
S_614_G	S	614	SRR15399877	23403	A	G	0,998986	2021-07-18	United States
S_681_R	S	681	SRR15399877	23604	C	G	0,998631	2021-07-18	United States
S_950_N	S	950	SRR15399877	24410	G	A	0,999099	2021-07-18	United States
ORF3a_26_L	ORF3a	26	SRR15399877	25469	C	T	0,999691	2021-07-18	United States
M_82_T	M	82	SRR15399877	26767	T	C	0,999699	2021-07-18	United States
ORF7a_82_A	ORF7a	82	SRR15399877	27638	T	C	0,999287	2021-07-18	United States
ORF7a_120_I	ORF7a	120	SRR15399877	27752	C	T	0,999288	2021-07-18	United States
ORF7b_40_I	ORF7b	40	SRR15399877	27874	C	T	0,993487	2021-07-18	United States
ORF8_118_NA	ORF8	118	SRR15399877	28247	A	-GATTTC	0,994109	2021-07-18	United States
N_63_G	N	63	SRR15399877	28461	A	G	0,99727	2021-07-18	United States
N_203_M	N	203	SRR15399877	28881	G	T	1	2021-07-18	United States
N_215_C	N	215	SRR15399877	28916	G	T	0,997773	2021-07-18	United States
N_377_Y	N	377	SRR15399877	29402	G	T	0,997831	2021-07-18	United States
ORF1ab_309_L	ORF1ab	309	SRR15399878	1191	C	T	0,993204	2021-07-18	United States
ORF1ab_1640_L	ORF1ab	1640	SRR15399878	5184	C	T	0,997365	2021-07-18	United States
ORF1ab_1921_Q	ORF1ab	1921	SRR15399878	6027	C	A	0,986196	2021-07-18	United States
ORF1ab_2980_N	ORF1ab	2980	SRR15399878	9203	G	A	0,989537	2021-07-18	United States
ORF1ab_3138_S	ORF1ab	3138	SRR15399878	9678	T	C	0,991606	2021-07-18	United States
ORF1ab_3580_Q	ORF1ab	3580	SRR15399878	11005	C	A	0,990746	2021-07-18	United States
ORF1ab_314_L	ORF1ab	314	SRR15399878	14408	C	T	1	2021-07-18	United States
ORF1ab_2310_R	ORF1ab	2310	SRR15399878	20396	A	G	0,994609	2021-07-18	United States
S_19_R	S	19	SRR15399878	21618	C	G	1	2021-07-18	United States
S_452_R	S	452	SRR15399878	22917	T	G	1	2021-07-18	United States
S_478_K	S	478	SRR15399878	22995	C	A	1	2021-07-18	United States
S_614_G	S	614	SRR15399878	23403	A	G	0,999713	2021-07-18	United States
S_681_R	S	681	SRR15399878	23604	C	G	0,998525	2021-07-18	United States
S_950_N	S	950	SRR15399878	24410	G	A	0,998702	2021-07-18	United States
ORF3a_26_L	ORF3a	26	SRR15399878	25469	C	T	1	2021-07-18	United States
M_82_T	M	82	SRR15399878	26767	T	C	1	2021-07-18	United States
ORF7a_82_A	ORF7a	82	SRR15399878	27638	T	C	0,999134	2021-07-18	United States
ORF7a_120_I	ORF7a	120	SRR15399878	27752	C	T	0,999571	2021-07-18	United States
N_63_G	N	63	SRR15399878	28461	A	G	0,999262	2021-07-18	United States
N_203_M	N	203	SRR15399878	28881	G	T	0,998802	2021-07-18	United States
N_377_Y	N	377	SRR15399878	29402	G	T	1	2021-07-18	United States
ORF1ab_1306_S	ORF1ab	1306	SRR15399879	4181	G	T	0,198003	2021-07-18	United States
ORF1ab_1633_D	ORF1ab	1633	SRR15399879	5164	G	T	0,602113	2021-07-18	United States
ORF1ab_1640_L	ORF1ab	1640	SRR15399879	5184	C	T	0,716981	2021-07-18	United States
ORF1ab_2046_L	ORF1ab	2046	SRR15399879	6402	C	T	0,283559	2021-07-18	United States
ORF1ab_2287_S	ORF1ab	2287	SRR15399879	7124	C	T	0,184894	2021-07-18	United States
ORF1ab_2327_C	ORF1ab	2327	SRR15399879	7246	G	T	0,139042	2021-07-18	United States
ORF1ab_2930_L	ORF1ab	2930	SRR15399879	9053	G	T	0,272425	2021-07-18	United States
ORF1ab_3209_V	ORF1ab	3209	SRR15399879	9891	C	T	0,710794	2021-07-18	United States
ORF1ab_3255_I	ORF1ab	3255	SRR15399879	10029	C	T	0,286	2021-07-18	United States
ORF1ab_3646_A	ORF1ab	3646	SRR15399879	11201	A	G	0,175515	2021-07-18	United States
ORF1ab_3718_A	ORF1ab	3718	SRR15399879	11418	T	C	0,722922	2021-07-18	United States
ORF1ab_3731_V	ORF1ab	3731	SRR15399879	11456	A	G	0,23495	2021-07-18	United States
ORF1ab_3750_I	ORF1ab	3750	SRR15399879	11514	C	T	0,714406	2021-07-18	United States
ORF1ab_4083_M	ORF1ab	4083	SRR15399879	12513	C	T	0,281575	2021-07-18	United States
ORF1ab_4347_C	ORF1ab	4347	SRR15399879	13304	G	T	0,0684579	2021-07-18	United States
ORF1ab_314_L	ORF1ab	314	SRR15399879	14408	C	T	0,999823	2021-07-18	United States
ORF1ab_662_S	ORF1ab	662	SRR15399879	15451	G	A	0,996517	2021-07-18	United States
ORF1ab_1000_L	ORF1ab	1000	SRR15399879	16466	C	T	0,992342	2021-07-18	United States
ORF1ab_1918_V	ORF1ab	1918	SRR15399879	19220	C	T	0,161815	2021-07-18	United States
S_19_R	S	19	SRR15399879	21618	C	G	0,996732	2021-07-18	United States
S_142_D	S	142	SRR15399879	21987	G	A	0,982301	2021-07-18	United States
S_156_NA	S	156	SRR15399879	22028	G	-AGTTCA	0,993392	2021-07-18	United States
S_222_V	S	222	SRR15399879	22227	C	T	0,798206	2021-07-18	United States
S_289_I	S	289	SRR15399879	22427	G	A	0,689822	2021-07-18	United States
S_452_R	S	452	SRR15399879	22917	T	G	0,999471	2021-07-18	United States
S_478_K	S	478	SRR15399879	22995	C	A	0,999449	2021-07-18	United States
S_613_H	S	613	SRR15399879	23401	G	T	0,0738663	2021-07-18	United States
S_614_G	S	614	SRR15399879	23403	A	G	0,999299	2021-07-18	United States
S_681_R	S	681	SRR15399879	23604	C	G	0,998431	2021-07-18	United States
S_950_N	S	950	SRR15399879	24410	G	A	0,997001	2021-07-18	United States
S_1074_S	S	1074	SRR15399879	24783	A	G	0,0677401	2021-07-18	United States
S_1264_L	S	1264	SRR15399879	25352	G	T	0,0663404	2021-07-18	United States
ORF3a_26_L	ORF3a	26	SRR15399879	25469	C	T	0,996778	2021-07-18	United States
ORF3a_174_A	ORF3a	174	SRR15399879	25913	G	C	0,116688	2021-07-18	United States
M_82_T	M	82	SRR15399879	26767	T	C	0,995495	2021-07-18	United States
ORF6_48_N	ORF6	48	SRR15399879	27345	A	T	0,0614795	2021-07-18	United States
ORF7a_82_A	ORF7a	82	SRR15399879	27638	T	C	0,998496	2021-07-18	United States
ORF7a_120_I	ORF7a	120	SRR15399879	27752	C	T	1	2021-07-18	United States
ORF7b_40_I	ORF7b	40	SRR15399879	27874	C	T	0,33037	2021-07-18	United States
ORF8_118_NA	ORF8	118	SRR15399879	28247	A	-GATTTC	0,993624	2021-07-18	United States
N_6_S	N	6	SRR15399879	28289	C	T	0,0682019	2021-07-18	United States
N_18_V	N	18	SRR15399879	28326	G	T	0,619343	2021-07-18	United States
N_63_G	N	63	SRR15399879	28461	A	G	0,996428	2021-07-18	United States
N_203_M	N	203	SRR15399879	28881	G	T	0,994135	2021-07-18	United States
N_215_C	N	215	SRR15399879	28916	G	T	0,19186	2021-07-18	United States
N_377_Y	N	377	SRR15399879	29402	G	T	1	2021-07-18	United States
ORF1ab_1306_S	ORF1ab	1306	SRR15399880	4181	G	T	0,99594	2021-07-18	United States
ORF1ab_1571_L	ORF1ab	1571	SRR15399880	4976	T	C	0,0590989	2021-07-18	United States
ORF1ab_2046_L	ORF1ab	2046	SRR15399880	6402	C	T	0,997181	2021-07-18	United States
ORF1ab_2287_S	ORF1ab	2287	SRR15399880	7124	C	T	0,996055	2021-07-18	United States
ORF1ab_2930_L	ORF1ab	2930	SRR15399880	9053	G	T	0,997559	2021-07-18	United States
ORF1ab_3255_I	ORF1ab	3255	SRR15399880	10029	C	T	1	2021-07-18	United States
ORF1ab_3646_A	ORF1ab	3646	SRR15399880	11201	A	G	0,995955	2021-07-18	United States
ORF1ab_183_V	ORF1ab	183	SRR15399880	14014	T	G	0,991407	2021-07-18	United States
ORF1ab_314_L	ORF1ab	314	SRR15399880	14408	C	T	0,999568	2021-07-18	United States
ORF1ab_662_S	ORF1ab	662	SRR15399880	15451	G	A	0,997498	2021-07-18	United States
ORF1ab_1000_L	ORF1ab	1000	SRR15399880	16466	C	T	0,9982	2021-07-18	United States
ORF1ab_1918_V	ORF1ab	1918	SRR15399880	19220	C	T	0,995758	2021-07-18	United States
S_19_R	S	19	SRR15399880	21618	C	G	0,998632	2021-07-18	United States
S_156_NA	S	156	SRR15399880	22028	G	-AGTTCA	0,997041	2021-07-18	United States
S_330_S	S	330	SRR15399880	22550	C	T	0,990886	2021-07-18	United States
S_452_R	S	452	SRR15399880	22917	T	G	0,998554	2021-07-18	United States
S_478_K	S	478	SRR15399880	22995	C	A	0,999007	2021-07-18	United States
S_614_G	S	614	SRR15399880	23403	A	G	1	2021-07-18	United States
S_681_R	S	681	SRR15399880	23604	C	G	0,999666	2021-07-18	United States
S_950_N	S	950	SRR15399880	24410	G	A	0,999103	2021-07-18	United States
ORF3a_26_L	ORF3a	26	SRR15399880	25469	C	T	0,999329	2021-07-18	United States
M_82_T	M	82	SRR15399880	26767	T	C	0,998862	2021-07-18	United States
ORF7a_53_NA	ORF7a	53	SRR15399880	27552	A	-TTTGCACTGACTTGCTTTAGCACTCAATTTGCTTTTGCTTGTCCTGACGGCGTAAAACACGTCTATCAG	0,981506	2021-07-18	United States
ORF7a_82_A	ORF7a	82	SRR15399880	27638	T	C	0,99934	2021-07-18	United States
ORF7a_120_I	ORF7a	120	SRR15399880	27752	C	T	1	2021-07-18	United States
ORF7b_40_I	ORF7b	40	SRR15399880	27874	C	T	0,996244	2021-07-18	United States
ORF8_118_NA	ORF8	118	SRR15399880	28247	A	-GATTTC	0,994496	2021-07-18	United States
N_63_G	N	63	SRR15399880	28461	A	G	0,99767	2021-07-18	United States
N_203_M	N	203	SRR15399880	28881	G	T	0,996411	2021-07-18	United States
N_215_C	N	215	SRR15399880	28916	G	T	0,995227	2021-07-18	United States
N_377_Y	N	377	SRR15399880	29402	G	T	1	2021-07-18	United States
ORF1ab_1306_S	ORF1ab	1306	SRR15399881	4181	G	T	0,995721	2021-07-18	United States
ORF1ab_2046_L	ORF1ab	2046	SRR15399881	6402	C	T	0,997163	2021-07-18	United States
ORF1ab_2287_S	ORF1ab	2287	SRR15399881	7124	C	T	0,994	2021-07-18	United States
ORF1ab_2930_L	ORF1ab	2930	SRR15399881	9053	G	T	0,998447	2021-07-18	United States
ORF1ab_3255_I	ORF1ab	3255	SRR15399881	10029	C	T	0,997067	2021-07-18	United States
ORF1ab_3646_A	ORF1ab	3646	SRR15399881	11201	A	G	0,995882	2021-07-18	United States
ORF1ab_183_V	ORF1ab	183	SRR15399881	14014	T	G	0,989071	2021-07-18	United States
ORF1ab_314_L	ORF1ab	314	SRR15399881	14408	C	T	0,999383	2021-07-18	United States
ORF1ab_662_S	ORF1ab	662	SRR15399881	15451	G	A	0,997465	2021-07-18	United States
ORF1ab_1000_L	ORF1ab	1000	SRR15399881	16466	C	T	0,998518	2021-07-18	United States
ORF1ab_1918_V	ORF1ab	1918	SRR15399881	19220	C	T	0,995798	2021-07-18	United States
S_19_R	S	19	SRR15399881	21618	C	G	0,997567	2021-07-18	United States
S_156_NA	S	156	SRR15399881	22028	G	-AGTTCA	1	2021-07-18	United States
S_330_S	S	330	SRR15399881	22550	C	T	0,987179	2021-07-18	United States
S_452_R	S	452	SRR15399881	22917	T	G	0,999533	2021-07-18	United States
S_478_K	S	478	SRR15399881	22995	C	A	0,999508	2021-07-18	United States
S_614_G	S	614	SRR15399881	23403	A	G	0,999535	2021-07-18	United States
S_681_R	S	681	SRR15399881	23604	C	G	0,999678	2021-07-18	United States
S_950_N	S	950	SRR15399881	24410	G	A	0,999373	2021-07-18	United States
ORF3a_26_L	ORF3a	26	SRR15399881	25469	C	T	0,998608	2021-07-18	United States
M_82_T	M	82	SRR15399881	26767	T	C	0,999663	2021-07-18	United States
ORF7a_53_NA	ORF7a	53	SRR15399881	27552	A	-TTTGCACTGACTTGCTTTAGCACTCAATTTGCTTTTGCTTGTCCTGACGGCGTAAAACACGTCTATCAG	0,982955	2021-07-18	United States
ORF7a_82_A	ORF7a	82	SRR15399881	27638	T	C	0,996373	2021-07-18	United States
ORF7a_120_I	ORF7a	120	SRR15399881	27752	C	T	1	2021-07-18	United States
ORF7b_40_I	ORF7b	40	SRR15399881	27874	C	T	0,99658	2021-07-18	United States
ORF8_118_NA	ORF8	118	SRR15399881	28247	A	-GATTTC	0,994841	2021-07-18	United States
N_63_G	N	63	SRR15399881	28461	A	G	0,998621	2021-07-18	United States
N_203_M	N	203	SRR15399881	28881	G	T	0,998302	2021-07-18	United States
N_215_C	N	215	SRR15399881	28916	G	T	0,995752	2021-07-18	United States
N_377_Y	N	377	SRR15399881	29402	G	T	0,998773	2021-07-18	United States
ORF1ab_140_NA	ORF1ab	140	SRR15399883	685	A	-AAGTCATTT	0,987564	2021-07-18	United States
ORF1ab_216_Y	ORF1ab	216	SRR15399883	912	C	A	0,989624	2021-07-18	United States
ORF1ab_1306_S	ORF1ab	1306	SRR15399883	4181	G	T	0,996007	2021-07-18	United States
ORF1ab_2046_L	ORF1ab	2046	SRR15399883	6402	C	T	0,996667	2021-07-18	United States
ORF1ab_2144_NA	ORF1ab	2144	SRR15399883	6696	C	+T	0,0502545	2021-07-18	United States
ORF1ab_2287_S	ORF1ab	2287	SRR15399883	7124	C	T	0,995455	2021-07-18	United States
ORF1ab_2930_L	ORF1ab	2930	SRR15399883	9053	G	T	0,992568	2021-07-18	United States
ORF1ab_3255_I	ORF1ab	3255	SRR15399883	10029	C	T	0,995995	2021-07-18	United States
ORF1ab_3646_A	ORF1ab	3646	SRR15399883	11201	A	G	0,998166	2021-07-18	United States
ORF1ab_314_L	ORF1ab	314	SRR15399883	14408	C	T	0,999646	2021-07-18	United States
ORF1ab_662_S	ORF1ab	662	SRR15399883	15451	G	A	0,99861	2021-07-18	United States
ORF1ab_1000_L	ORF1ab	1000	SRR15399883	16466	C	T	0,998662	2021-07-18	United States
ORF1ab_1918_V	ORF1ab	1918	SRR15399883	19220	C	T	0,996096	2021-07-18	United States
S_19_R	S	19	SRR15399883	21618	C	G	1	2021-07-18	United States
S_156_NA	S	156	SRR15399883	22028	G	-AGTTCA	0,997175	2021-07-18	United States
S_452_R	S	452	SRR15399883	22917	T	G	1	2021-07-18	United States
S_478_K	S	478	SRR15399883	22995	C	A	0,999564	2021-07-18	United States
S_614_G	S	614	SRR15399883	23403	A	G	0,999367	2021-07-18	United States
S_681_R	S	681	SRR15399883	23604	C	G	0,999732	2021-07-18	United States
S_950_N	S	950	SRR15399883	24410	G	A	0,997859	2021-07-18	United States
ORF3a_26_L	ORF3a	26	SRR15399883	25469	C	T	0,997755	2021-07-18	United States
ORF3a_174_A	ORF3a	174	SRR15399883	25913	G	C	0,0576132	2021-07-18	United States
M_82_T	M	82	SRR15399883	26767	T	C	0,999581	2021-07-18	United States
ORF7a_82_A	ORF7a	82	SRR15399883	27638	T	C	0,998669	2021-07-18	United States
ORF7a_120_I	ORF7a	120	SRR15399883	27752	C	T	0,998665	2021-07-18	United States
ORF7b_40_I	ORF7b	40	SRR15399883	27874	C	T	0,997509	2021-07-18	United States
ORF8_118_NA	ORF8	118	SRR15399883	28247	A	-GATTTC	0,993679	2021-07-18	United States
N_63_G	N	63	SRR15399883	28461	A	G	0,997831	2021-07-18	United States
N_203_M	N	203	SRR15399883	28881	G	T	0,996788	2021-07-18	United States
N_215_C	N	215	SRR15399883	28916	G	T	0,994647	2021-07-18	United States
N_377_Y	N	377	SRR15399883	29402	G	T	1	2021-07-18	United States
ORF1ab_1306_S	ORF1ab	1306	SRR15399884	4181	G	T	0,997355	2021-07-18	United States
ORF1ab_2046_L	ORF1ab	2046	SRR15399884	6402	C	T	0,998453	2021-07-18	United States
ORF1ab_2287_S	ORF1ab	2287	SRR15399884	7124	C	T	0,997471	2021-07-18	United States
ORF1ab_2855_V	ORF1ab	2855	SRR15399884	8829	C	T	0,992744	2021-07-18	United States
ORF1ab_2930_L	ORF1ab	2930	SRR15399884	9053	G	T	0,995196	2021-07-18	United States
ORF1ab_3255_I	ORF1ab	3255	SRR15399884	10029	C	T	0,995582	2021-07-18	United States
ORF1ab_3646_A	ORF1ab	3646	SRR15399884	11201	A	G	0,996047	2021-07-18	United States
ORF1ab_314_L	ORF1ab	314	SRR15399884	14408	C	T	1	2021-07-18	United States
ORF1ab_662_S	ORF1ab	662	SRR15399884	15451	G	A	0,998393	2021-07-18	United States
ORF1ab_1000_L	ORF1ab	1000	SRR15399884	16466	C	T	0,998523	2021-07-18	United States
ORF1ab_1847_S	ORF1ab	1847	SRR15399884	19006	G	T	0,990778	2021-07-18	United States
ORF1ab_1918_V	ORF1ab	1918	SRR15399884	19220	C	T	0,996024	2021-07-18	United States
ORF1ab_1967_S	ORF1ab	1967	SRR15399884	19366	C	T	0,992397	2021-07-18	United States
S_19_R	S	19	SRR15399884	21618	C	G	1	2021-07-18	United States
S_156_NA	S	156	SRR15399884	22028	G	-AGTTCA	0,993576	2021-07-18	United States
S_452_R	S	452	SRR15399884	22917	T	G	0,999404	2021-07-18	United States
S_478_K	S	478	SRR15399884	22995	C	A	0,999074	2021-07-18	United States
S_614_G	S	614	SRR15399884	23403	A	G	1	2021-07-18	United States
S_675_H	S	675	SRR15399884	23587	G	C	0,994243	2021-07-18	United States
S_681_R	S	681	SRR15399884	23604	C	G	0,999623	2021-07-18	United States
S_845_T	S	845	SRR15399884	24095	G	A	0,99165	2021-07-18	United States
S_950_N	S	950	SRR15399884	24410	G	A	0,999385	2021-07-18	United States
ORF3a_26_L	ORF3a	26	SRR15399884	25469	C	T	0,999291	2021-07-18	United States
M_82_T	M	82	SRR15399884	26767	T	C	0,999418	2021-07-18	United States
ORF7a_82_A	ORF7a	82	SRR15399884	27638	T	C	0,999547	2021-07-18	United States
ORF7a_120_I	ORF7a	120	SRR15399884	27752	C	T	1	2021-07-18	United States
ORF7b_40_I	ORF7b	40	SRR15399884	27874	C	T	0,997718	2021-07-18	United States
ORF8_118_NA	ORF8	118	SRR15399884	28247	A	-GATTTC	0,99576	2021-07-18	United States
N_63_G	N	63	SRR15399884	28461	A	G	0,998041	2021-07-18	United States
N_203_M	N	203	SRR15399884	28881	G	T	0,998683	2021-07-18	United States
N_215_C	N	215	SRR15399884	28916	G	T	0,99473	2021-07-18	United States
N_377_Y	N	377	SRR15399884	29402	G	T	1	2021-07-18	United States
ORF1ab_1306_S	ORF1ab	1306	SRR15399885	4181	G	T	0,997882	2021-07-18	United States
ORF1ab_2046_L	ORF1ab	2046	SRR15399885	6402	C	T	0,993817	2021-07-18	United States
ORF1ab_2287_S	ORF1ab	2287	SRR15399885	7124	C	T	0,997855	2021-07-18	United States
ORF1ab_2855_V	ORF1ab	2855	SRR15399885	8829	C	T	0,98238	2021-07-18	United States
ORF1ab_2930_L	ORF1ab	2930	SRR15399885	9053	G	T	0,997989	2021-07-18	United States
ORF1ab_3255_I	ORF1ab	3255	SRR15399885	10029	C	T	0,993939	2021-07-18	United States
ORF1ab_3646_A	ORF1ab	3646	SRR15399885	11201	A	G	0,985925	2021-07-18	United States
ORF1ab_4164_I	ORF1ab	4164	SRR15399885	12756	C	T	0,988076	2021-07-18	United States
ORF1ab_314_L	ORF1ab	314	SRR15399885	14408	C	T	0,999597	2021-07-18	United States
ORF1ab_662_S	ORF1ab	662	SRR15399885	15451	G	A	0,994613	2021-07-18	United States
ORF1ab_1000_L	ORF1ab	1000	SRR15399885	16466	C	T	0,998988	2021-07-18	United States
ORF1ab_1847_S	ORF1ab	1847	SRR15399885	19006	G	T	0,960846	2021-07-18	United States
ORF1ab_1918_V	ORF1ab	1918	SRR15399885	19220	C	T	0,98908	2021-07-18	United States
S_19_R	S	19	SRR15399885	21618	C	G	1	2021-07-18	United States
S_156_NA	S	156	SRR15399885	22028	G	-AGTTCA	0,995781	2021-07-18	United States
S_452_R	S	452	SRR15399885	22917	T	G	1	2021-07-18	United States
S_478_K	S	478	SRR15399885	22995	C	A	1	2021-07-18	United States
S_614_G	S	614	SRR15399885	23403	A	G	1	2021-07-18	United States
S_681_R	S	681	SRR15399885	23604	C	G	0,999789	2021-07-18	United States
S_809_S	S	809	SRR15399885	23987	C	T	0,976361	2021-07-18	United States
S_950_N	S	950	SRR15399885	24410	G	A	1	2021-07-18	United States
ORF3a_26_L	ORF3a	26	SRR15399885	25469	C	T	0,999759	2021-07-18	United States
ORF3a_174_A	ORF3a	174	SRR15399885	25913	G	C	0,0721925	2021-07-18	United States
M_82_T	M	82	SRR15399885	26767	T	C	0,999543	2021-07-18	United States
ORF7a_82_A	ORF7a	82	SRR15399885	27638	T	C	0,996193	2021-07-18	United States
ORF7a_120_I	ORF7a	120	SRR15399885	27752	C	T	0,996159	2021-07-18	United States
ORF7b_40_I	ORF7b	40	SRR15399885	27874	C	T	0,996895	2021-07-18	United States
ORF8_118_NA	ORF8	118	SRR15399885	28247	A	-GATTTC	0,993833	2021-07-18	United States
N_63_G	N	63	SRR15399885	28461	A	G	0,998559	2021-07-18	United States
N_203_M	N	203	SRR15399885	28881	G	T	1	2021-07-18	United States
N_215_C	N	215	SRR15399885	28916	G	T	0,997442	2021-07-18	United States
N_377_Y	N	377	SRR15399885	29402	G	T	1	2021-07-18	United States
ORF1ab_1306_S	ORF1ab	1306	SRR15399886	4181	G	T	0,997527	2021-07-18	United States
ORF1ab_2046_L	ORF1ab	2046	SRR15399886	6402	C	T	0,996919	2021-07-18	United States
ORF1ab_2287_S	ORF1ab	2287	SRR15399886	7124	C	T	0,998142	2021-07-18	United States
ORF1ab_2695_N	ORF1ab	2695	SRR15399886	8349	G	A	0,989565	2021-07-18	United States
ORF1ab_2930_L	ORF1ab	2930	SRR15399886	9053	G	T	0,999287	2021-07-18	United States
ORF1ab_3255_I	ORF1ab	3255	SRR15399886	10029	C	T	0,996178	2021-07-18	United States
ORF1ab_3646_A	ORF1ab	3646	SRR15399886	11201	A	G	0,998049	2021-07-18	United States
ORF1ab_314_L	ORF1ab	314	SRR15399886	14408	C	T	1	2021-07-18	United States
ORF1ab_662_S	ORF1ab	662	SRR15399886	15451	G	A	0,99822	2021-07-18	United States
ORF1ab_1000_L	ORF1ab	1000	SRR15399886	16466	C	T	0,99892	2021-07-18	United States
ORF1ab_1257_V	ORF1ab	1257	SRR15399886	17236	A	G	0,991371	2021-07-18	United States
ORF1ab_1918_V	ORF1ab	1918	SRR15399886	19220	C	T	0,995275	2021-07-18	United States
S_19_R	S	19	SRR15399886	21618	C	G	1	2021-07-18	United States
S_156_NA	S	156	SRR15399886	22028	G	-AGTTCA	0,996516	2021-07-18	United States
S_452_R	S	452	SRR15399886	22917	T	G	0,999384	2021-07-18	United States
S_478_K	S	478	SRR15399886	22995	C	A	0,998088	2021-07-18	United States
S_614_G	S	614	SRR15399886	23403	A	G	1	2021-07-18	United States
S_681_R	S	681	SRR15399886	23604	C	G	0,999625	2021-07-18	United States
S_950_N	S	950	SRR15399886	24410	G	A	0,999578	2021-07-18	United States
ORF3a_26_L	ORF3a	26	SRR15399886	25469	C	T	0,998934	2021-07-18	United States
M_82_T	M	82	SRR15399886	26767	T	C	1	2021-07-18	United States
ORF7a_82_A	ORF7a	82	SRR15399886	27638	T	C	0,998684	2021-07-18	United States
ORF7a_120_I	ORF7a	120	SRR15399886	27752	C	T	0,998689	2021-07-18	United States
ORF7b_40_I	ORF7b	40	SRR15399886	27874	C	T	0,988686	2021-07-18	United States
ORF8_36_S	ORF8	36	SRR15399886	27999	C	T	0,966985	2021-07-18	United States
ORF8_118_NA	ORF8	118	SRR15399886	28247	A	-GATTTC	0,995458	2021-07-18	United States
N_63_G	N	63	SRR15399886	28461	A	G	0,997432	2021-07-18	United States
N_203_M	N	203	SRR15399886	28881	G	T	1	2021-07-18	United States
N_215_C	N	215	SRR15399886	28916	G	T	0,992288	2021-07-18	United States
N_377_Y	N	377	SRR15399886	29402	G	T	1	2021-07-18	United States
ORF1ab_1241_I	ORF1ab	1241	SRR15399887	3987	C	T	0,979373	2021-07-18	United States
ORF1ab_1306_S	ORF1ab	1306	SRR15399887	4181	G	T	0,995386	2021-07-18	United States
ORF1ab_2046_L	ORF1ab	2046	SRR15399887	6402	C	T	0,997525	2021-07-18	United States
ORF1ab_2287_S	ORF1ab	2287	SRR15399887	7124	C	T	0,998254	2021-07-18	United States
ORF1ab_2930_L	ORF1ab	2930	SRR15399887	9053	G	T	0,994763	2021-07-18	United States
ORF1ab_3255_I	ORF1ab	3255	SRR15399887	10029	C	T	0,994769	2021-07-18	United States
ORF1ab_3284_I	ORF1ab	3284	SRR15399887	10116	C	T	0,990783	2021-07-18	United States
ORF1ab_3646_A	ORF1ab	3646	SRR15399887	11201	A	G	0,996751	2021-07-18	United States
ORF1ab_314_L	ORF1ab	314	SRR15399887	14408	C	T	0,999732	2021-07-18	United States
ORF1ab_662_S	ORF1ab	662	SRR15399887	15451	G	A	0,998643	2021-07-18	United States
ORF1ab_1000_L	ORF1ab	1000	SRR15399887	16466	C	T	0,999697	2021-07-18	United States
ORF1ab_1918_V	ORF1ab	1918	SRR15399887	19220	C	T	0,997504	2021-07-18	United States
ORF1ab_2635_H	ORF1ab	2635	SRR15399887	21372	G	T	0,991543	2021-07-18	United States
S_19_R	S	19	SRR15399887	21618	C	G	1	2021-07-18	United States
S_156_NA	S	156	SRR15399887	22028	G	-AGTTCA	0,993506	2021-07-18	United States
S_452_R	S	452	SRR15399887	22917	T	G	0,999389	2021-07-18	United States
S_478_K	S	478	SRR15399887	22995	C	A	0,998759	2021-07-18	United States
S_614_G	S	614	SRR15399887	23403	A	G	1	2021-07-18	United States
S_681_R	S	681	SRR15399887	23604	C	G	0,9993	2021-07-18	United States
S_950_N	S	950	SRR15399887	24410	G	A	0,99981	2021-07-18	United States
ORF3a_26_L	ORF3a	26	SRR15399887	25469	C	T	0,999611	2021-07-18	United States
ORF3a_108_F	ORF3a	108	SRR15399887	25714	C	T	0,0758899	2021-07-18	United States
ORF3a_247_Y	ORF3a	247	SRR15399887	26131	C	T	0,99421	2021-07-18	United States
M_82_T	M	82	SRR15399887	26767	T	C	0,999704	2021-07-18	United States
ORF7a_71_I	ORF7a	71	SRR15399887	27604	G	A	0,994382	2021-07-18	United States
ORF7a_82_A	ORF7a	82	SRR15399887	27638	T	C	1	2021-07-18	United States
ORF7a_120_I	ORF7a	120	SRR15399887	27752	C	T	0,999572	2021-07-18	United States
ORF7b_40_I	ORF7b	40	SRR15399887	27874	C	T	0,998157	2021-07-18	United States
ORF8_118_NA	ORF8	118	SRR15399887	28247	A	-GATTTC	0,994545	2021-07-18	United States
N_63_G	N	63	SRR15399887	28461	A	G	0,998538	2021-07-18	United States
N_203_M	N	203	SRR15399887	28881	G	T	0,9995	2021-07-18	United States
N_215_C	N	215	SRR15399887	28916	G	T	0,998501	2021-07-18	United States
N_377_Y	N	377	SRR15399887	29402	G	T	1	2021-07-18	United States
ORF1ab_94_C	ORF1ab	94	SRR15399888	545	G	T	0,245215	2021-07-17	United States
ORF1ab_309_L	ORF1ab	309	SRR15399888	1191	C	T	0,989154	2021-07-17	United States
ORF1ab_1640_L	ORF1ab	1640	SRR15399888	5184	C	T	0,996366	2021-07-17	United States
ORF1ab_3209_V	ORF1ab	3209	SRR15399888	9891	C	T	0,990373	2021-07-17	United States
ORF1ab_3718_A	ORF1ab	3718	SRR15399888	11418	T	C	0,992287	2021-07-17	United States
ORF1ab_314_L	ORF1ab	314	SRR15399888	14408	C	T	0,999625	2021-07-17	United States
ORF1ab_662_S	ORF1ab	662	SRR15399888	15451	G	A	0,999138	2021-07-17	United States
ORF1ab_1000_L	ORF1ab	1000	SRR15399888	16466	C	T	0,998713	2021-07-17	United States
ORF1ab_1570_L	ORF1ab	1570	SRR15399888	18176	C	T	0,991962	2021-07-17	United States
ORF1ab_1898_F	ORF1ab	1898	SRR15399888	19160	C	T	0,993152	2021-07-17	United States
S_19_R	S	19	SRR15399888	21618	C	G	1	2021-07-17	United States
S_156_NA	S	156	SRR15399888	22028	G	-AGTTCA	0,995305	2021-07-17	United States
S_452_R	S	452	SRR15399888	22917	T	G	0,999216	2021-07-17	United States
S_478_K	S	478	SRR15399888	22995	C	A	0,999202	2021-07-17	United States
S_614_G	S	614	SRR15399888	23403	A	G	1	2021-07-17	United States
S_681_R	S	681	SRR15399888	23604	C	G	0,999658	2021-07-17	United States
S_950_N	S	950	SRR15399888	24410	G	A	0,998919	2021-07-17	United States
ORF3a_26_L	ORF3a	26	SRR15399888	25469	C	T	0,999715	2021-07-17	United States
M_82_T	M	82	SRR15399888	26767	T	C	1	2021-07-17	United States
ORF7a_82_A	ORF7a	82	SRR15399888	27638	T	C	0,999195	2021-07-17	United States
ORF7a_116_F	ORF7a	116	SRR15399888	27739	C	T	0,986257	2021-07-17	United States
ORF7a_120_I	ORF7a	120	SRR15399888	27752	C	T	1	2021-07-17	United States
ORF8_118_NA	ORF8	118	SRR15399888	28247	A	-GATTTC	0,993189	2021-07-17	United States
N_63_G	N	63	SRR15399888	28461	A	G	0,99732	2021-07-17	United States
N_203_M	N	203	SRR15399888	28881	G	T	0,998814	2021-07-17	United States
N_377_Y	N	377	SRR15399888	29402	G	T	1	2021-07-17	United States
ORF1ab_1306_S	ORF1ab	1306	SRR15399889	4181	G	T	0,996976	2021-07-17	United States
ORF1ab_2024_L	ORF1ab	2024	SRR15399889	6336	C	T	0,993511	2021-07-17	United States
ORF1ab_2046_L	ORF1ab	2046	SRR15399889	6402	C	T	0,998217	2021-07-17	United States
ORF1ab_2287_S	ORF1ab	2287	SRR15399889	7124	C	T	0,997888	2021-07-17	United States
ORF1ab_2293_I	ORF1ab	2293	SRR15399889	7143	G	T	0,990899	2021-07-17	United States
ORF1ab_2930_L	ORF1ab	2930	SRR15399889	9053	G	T	0,9968	2021-07-17	United States
ORF1ab_3255_I	ORF1ab	3255	SRR15399889	10029	C	T	0,990815	2021-07-17	United States
ORF1ab_3646_A	ORF1ab	3646	SRR15399889	11201	A	G	0,995033	2021-07-17	United States
ORF1ab_294_G	ORF1ab	294	SRR15399889	14348	A	G	0,990288	2021-07-17	United States
ORF1ab_314_L	ORF1ab	314	SRR15399889	14408	C	T	0,999825	2021-07-17	United States
ORF1ab_662_S	ORF1ab	662	SRR15399889	15451	G	A	0,99865	2021-07-17	United States
ORF1ab_1000_L	ORF1ab	1000	SRR15399889	16466	C	T	0,999031	2021-07-17	United States
ORF1ab_1219_S	ORF1ab	1219	SRR15399889	17122	G	T	0,98985	2021-07-17	United States
ORF1ab_1918_V	ORF1ab	1918	SRR15399889	19220	C	T	0,99661	2021-07-17	United States
S_19_R	S	19	SRR15399889	21618	C	G	0,99842	2021-07-17	United States
S_156_NA	S	156	SRR15399889	22028	G	-AGTTCA	1	2021-07-17	United States
S_452_R	S	452	SRR15399889	22917	T	G	0,999184	2021-07-17	United States
S_478_K	S	478	SRR15399889	22995	C	A	0,999144	2021-07-17	United States
S_614_G	S	614	SRR15399889	23403	A	G	0,999176	2021-07-17	United States
S_681_R	S	681	SRR15399889	23604	C	G	0,999449	2021-07-17	United States
S_950_N	S	950	SRR15399889	24410	G	A	0,999311	2021-07-17	United States
S_1167_S	S	1167	SRR15399889	25061	G	A	0,990403	2021-07-17	United States
ORF3a_26_L	ORF3a	26	SRR15399889	25469	C	T	1	2021-07-17	United States
ORF3a_174_A	ORF3a	174	SRR15399889	25913	G	C	0,0657574	2021-07-17	United States
M_82_T	M	82	SRR15399889	26767	T	C	0,999233	2021-07-17	United States
ORF7a_82_A	ORF7a	82	SRR15399889	27638	T	C	0,999115	2021-07-17	United States
ORF7a_120_I	ORF7a	120	SRR15399889	27752	C	T	1	2021-07-17	United States
ORF7b_40_I	ORF7b	40	SRR15399889	27874	C	T	0,998482	2021-07-17	United States
ORF8_31_F	ORF8	31	SRR15399889	27985	A	T	0,992893	2021-07-17	United States
ORF8_118_NA	ORF8	118	SRR15399889	28247	A	-GATTTC	0,994998	2021-07-17	United States
N_63_G	N	63	SRR15399889	28461	A	G	0,998793	2021-07-17	United States
N_203_M	N	203	SRR15399889	28881	G	T	0,996718	2021-07-17	United States
N_215_C	N	215	SRR15399889	28916	G	T	0,995604	2021-07-17	United States
N_377_Y	N	377	SRR15399889	29402	G	T	1	2021-07-17	United States
ORF1ab_749_A	ORF1ab	749	SRR15399890	2510	A	G	0,988152	2021-07-17	United States
ORF1ab_1306_S	ORF1ab	1306	SRR15399890	4181	G	T	0,997897	2021-07-17	United States
ORF1ab_2046_L	ORF1ab	2046	SRR15399890	6402	C	T	0,997246	2021-07-17	United States
ORF1ab_2287_S	ORF1ab	2287	SRR15399890	7124	C	T	0,9957	2021-07-17	United States
ORF1ab_2554_V	ORF1ab	2554	SRR15399890	7926	C	T	0,994972	2021-07-17	United States
ORF1ab_2930_L	ORF1ab	2930	SRR15399890	9053	G	T	0,996528	2021-07-17	United States
ORF1ab_3255_I	ORF1ab	3255	SRR15399890	10029	C	T	0,996929	2021-07-17	United States
ORF1ab_3646_A	ORF1ab	3646	SRR15399890	11201	A	G	0,996858	2021-07-17	United States
ORF1ab_183_V	ORF1ab	183	SRR15399890	14014	T	G	0,991202	2021-07-17	United States
ORF1ab_314_L	ORF1ab	314	SRR15399890	14408	C	T	0,999703	2021-07-17	United States
ORF1ab_662_S	ORF1ab	662	SRR15399890	15451	G	A	0,998356	2021-07-17	United States
ORF1ab_1000_L	ORF1ab	1000	SRR15399890	16466	C	T	0,999215	2021-07-17	United States
ORF1ab_1918_V	ORF1ab	1918	SRR15399890	19220	C	T	0,996962	2021-07-17	United States
S_19_R	S	19	SRR15399890	21618	C	G	0,999176	2021-07-17	United States
S_156_NA	S	156	SRR15399890	22028	G	-AGTTCA	0,994485	2021-07-17	United States
S_452_R	S	452	SRR15399890	22917	T	G	0,999369	2021-07-17	United States
S_478_K	S	478	SRR15399890	22995	C	A	0,999347	2021-07-17	United States
S_614_G	S	614	SRR15399890	23403	A	G	1	2021-07-17	United States
S_681_R	S	681	SRR15399890	23604	C	G	0,998666	2021-07-17	United States
S_950_N	S	950	SRR15399890	24410	G	A	0,999377	2021-07-17	United States
ORF3a_26_L	ORF3a	26	SRR15399890	25469	C	T	0,999571	2021-07-17	United States
ORF3a_172_C	ORF3a	172	SRR15399890	25906	G	T	0,963913	2021-07-17	United States
M_82_T	M	82	SRR15399890	26767	T	C	1	2021-07-17	United States
ORF7a_82_A	ORF7a	82	SRR15399890	27638	T	C	0,999148	2021-07-17	United States
ORF7a_120_I	ORF7a	120	SRR15399890	27752	C	T	0,999575	2021-07-17	United States
ORF7b_40_I	ORF7b	40	SRR15399890	27874	C	T	0,996313	2021-07-17	United States
ORF8_118_NA	ORF8	118	SRR15399890	28247	A	-GATTTC	0,996587	2021-07-17	United States
N_63_G	N	63	SRR15399890	28461	A	G	0,997984	2021-07-17	United States
N_203_M	N	203	SRR15399890	28881	G	T	1	2021-07-17	United States
N_215_C	N	215	SRR15399890	28916	G	T	0,998158	2021-07-17	United States
N_377_Y	N	377	SRR15399890	29402	G	T	1	2021-07-17	United States
ORF1ab_1306_S	ORF1ab	1306	SRR15399892	4181	G	T	0,996958	2021-07-17	United States
ORF1ab_2046_L	ORF1ab	2046	SRR15399892	6402	C	T	0,998008	2021-07-17	United States
ORF1ab_2287_S	ORF1ab	2287	SRR15399892	7124	C	T	0,997743	2021-07-17	United States
ORF1ab_2930_L	ORF1ab	2930	SRR15399892	9053	G	T	0,996596	2021-07-17	United States
ORF1ab_2967_I	ORF1ab	2967	SRR15399892	9165	C	T	0,993793	2021-07-17	United States
ORF1ab_3255_I	ORF1ab	3255	SRR15399892	10029	C	T	0,999454	2021-07-17	United States
ORF1ab_3353_R	ORF1ab	3353	SRR15399892	10323	A	G	0,99004	2021-07-17	United States
ORF1ab_3646_A	ORF1ab	3646	SRR15399892	11201	A	G	0,997382	2021-07-17	United States
ORF1ab_87_I	ORF1ab	87	SRR15399892	13726	G	A	0,522008	2021-07-17	United States
ORF1ab_314_L	ORF1ab	314	SRR15399892	14408	C	T	0,999838	2021-07-17	United States
ORF1ab_662_S	ORF1ab	662	SRR15399892	15451	G	A	0,999047	2021-07-17	United States
ORF1ab_1000_L	ORF1ab	1000	SRR15399892	16466	C	T	0,999572	2021-07-17	United States
ORF1ab_1918_V	ORF1ab	1918	SRR15399892	19220	C	T	0,996206	2021-07-17	United States
S_19_R	S	19	SRR15399892	21618	C	G	0,999246	2021-07-17	United States
S_156_NA	S	156	SRR15399892	22028	G	-AGTTCA	0,995305	2021-07-17	United States
S_452_R	S	452	SRR15399892	22917	T	G	1	2021-07-17	United States
S_478_K	S	478	SRR15399892	22995	C	A	1	2021-07-17	United States
S_614_G	S	614	SRR15399892	23403	A	G	0,999797	2021-07-17	United States
S_681_R	S	681	SRR15399892	23604	C	G	0,999328	2021-07-17	United States
S_950_N	S	950	SRR15399892	24410	G	A	0,999319	2021-07-17	United States
ORF3a_26_L	ORF3a	26	SRR15399892	25469	C	T	0,999552	2021-07-17	United States
E_73_I	E	73	SRR15399892	26461	C	A	0,538573	2021-07-17	United States
M_82_T	M	82	SRR15399892	26767	T	C	1	2021-07-17	United States
ORF7a_82_A	ORF7a	82	SRR15399892	27638	T	C	0,99839	2021-07-17	United States
ORF7a_120_I	ORF7a	120	SRR15399892	27752	C	T	0,998383	2021-07-17	United States
ORF7b_40_I	ORF7b	40	SRR15399892	27874	C	T	0,995346	2021-07-17	United States
ORF8_118_NA	ORF8	118	SRR15399892	28247	A	-GATTTC	0,995172	2021-07-17	United States
N_63_G	N	63	SRR15399892	28461	A	G	0,998263	2021-07-17	United States
N_203_M	N	203	SRR15399892	28881	G	T	0,999479	2021-07-17	United States
N_215_C	N	215	SRR15399892	28916	G	T	0,996347	2021-07-17	United States
N_377_Y	N	377	SRR15399892	29402	G	T	1	2021-07-17	United States
ORF1ab_309_L	ORF1ab	309	SRR15399893	1191	C	T	0,989158	2021-07-17	United States
ORF1ab_1640_L	ORF1ab	1640	SRR15399893	5184	C	T	0,995194	2021-07-17	United States
ORF1ab_3209_V	ORF1ab	3209	SRR15399893	9891	C	T	0,994953	2021-07-17	United States
ORF1ab_3718_A	ORF1ab	3718	SRR15399893	11418	T	C	0,992883	2021-07-17	United States
ORF1ab_314_L	ORF1ab	314	SRR15399893	14408	C	T	1	2021-07-17	United States
ORF1ab_662_S	ORF1ab	662	SRR15399893	15451	G	A	0,998591	2021-07-17	United States
ORF1ab_767_L	ORF1ab	767	SRR15399893	15766	G	T	0,990321	2021-07-17	United States
ORF1ab_1000_L	ORF1ab	1000	SRR15399893	16466	C	T	0,999095	2021-07-17	United States
ORF1ab_1570_L	ORF1ab	1570	SRR15399893	18176	C	T	0,985932	2021-07-17	United States
S_19_R	S	19	SRR15399893	21618	C	G	0,999175	2021-07-17	United States
S_152_L	S	152	SRR15399893	22017	G	T	0,987603	2021-07-17	United States
S_156_NA	S	156	SRR15399893	22028	G	-AGTTCA	0,991853	2021-07-17	United States
S_452_R	S	452	SRR15399893	22917	T	G	1	2021-07-17	United States
S_478_K	S	478	SRR15399893	22995	C	A	0,999653	2021-07-17	United States
S_614_G	S	614	SRR15399893	23403	A	G	1	2021-07-17	United States
S_681_R	S	681	SRR15399893	23604	C	G	0,999306	2021-07-17	United States
S_950_N	S	950	SRR15399893	24410	G	A	0,999034	2021-07-17	United States
S_1141_W	S	1141	SRR15399893	24984	T	G	0,990391	2021-07-17	United States
ORF3a_26_L	ORF3a	26	SRR15399893	25469	C	T	0,998786	2021-07-17	United States
ORF3a_174_A	ORF3a	174	SRR15399893	25913	G	C	0,0722461	2021-07-17	United States
E_62_F	E	62	SRR15399893	26428	G	T	0,987578	2021-07-17	United States
M_82_T	M	82	SRR15399893	26767	T	C	1	2021-07-17	United States
ORF7a_82_A	ORF7a	82	SRR15399893	27638	T	C	0,997044	2021-07-17	United States
ORF7a_116_F	ORF7a	116	SRR15399893	27739	C	T	0,992582	2021-07-17	United States
ORF7a_120_I	ORF7a	120	SRR15399893	27752	C	T	0,99926	2021-07-17	United States
ORF8_55_V	ORF8	55	SRR15399893	28057	C	T	0,986512	2021-07-17	United States
ORF8_118_NA	ORF8	118	SRR15399893	28247	A	-GATTTC	0,995117	2021-07-17	United States
N_63_G	N	63	SRR15399893	28461	A	G	0,998584	2021-07-17	United States
N_203_M	N	203	SRR15399893	28881	G	T	0,998498	2021-07-17	United States
N_377_Y	N	377	SRR15399893	29402	G	T	1	2021-07-17	United States
ORF1ab_309_L	ORF1ab	309	SRR15399894	1191	C	T	0,987312	2021-07-16	United States
ORF1ab_1640_L	ORF1ab	1640	SRR15399894	5184	C	T	0,989883	2021-07-16	United States
ORF1ab_1921_Q	ORF1ab	1921	SRR15399894	6027	C	A	0,986301	2021-07-16	United States
ORF1ab_2980_N	ORF1ab	2980	SRR15399894	9203	G	A	0,986333	2021-07-16	United States
ORF1ab_3138_S	ORF1ab	3138	SRR15399894	9678	T	C	0,987475	2021-07-16	United States
ORF1ab_3580_Q	ORF1ab	3580	SRR15399894	11005	C	A	0,989955	2021-07-16	United States
ORF1ab_314_L	ORF1ab	314	SRR15399894	14408	C	T	1	2021-07-16	United States
ORF1ab_2310_R	ORF1ab	2310	SRR15399894	20396	A	G	0,99768	2021-07-16	United States
S_19_R	S	19	SRR15399894	21618	C	G	1	2021-07-16	United States
S_156_NA	S	156	SRR15399894	22028	G	-AGTTCA	0,994819	2021-07-16	United States
S_452_R	S	452	SRR15399894	22917	T	G	1	2021-07-16	United States
S_478_K	S	478	SRR15399894	22995	C	A	1	2021-07-16	United States
S_614_G	S	614	SRR15399894	23403	A	G	1	2021-07-16	United States
S_681_R	S	681	SRR15399894	23604	C	G	0,999663	2021-07-16	United States
S_950_N	S	950	SRR15399894	24410	G	A	0,999632	2021-07-16	United States
ORF3a_26_L	ORF3a	26	SRR15399894	25469	C	T	0,998734	2021-07-16	United States
M_82_T	M	82	SRR15399894	26767	T	C	0,998695	2021-07-16	United States
ORF7a_82_A	ORF7a	82	SRR15399894	27638	T	C	1	2021-07-16	United States
ORF7a_120_I	ORF7a	120	SRR15399894	27752	C	T	1	2021-07-16	United States
N_63_G	N	63	SRR15399894	28461	A	G	0,998921	2021-07-16	United States
N_203_M	N	203	SRR15399894	28881	G	T	0,998953	2021-07-16	United States
N_377_Y	N	377	SRR15399894	29402	G	T	1	2021-07-16	United States
ORF1ab_1633_D	ORF1ab	1633	SRR15399895	5164	G	T	0,992126	2021-07-17	United States
ORF1ab_1640_L	ORF1ab	1640	SRR15399895	5184	C	T	0,998024	2021-07-17	United States
ORF1ab_3143_V	ORF1ab	3143	SRR15399895	9693	C	T	0,98956	2021-07-17	United States
ORF1ab_3148_V	ORF1ab	3148	SRR15399895	9707	A	G	0,98962	2021-07-17	United States
ORF1ab_3209_V	ORF1ab	3209	SRR15399895	9891	C	T	0,996086	2021-07-17	United States
ORF1ab_3483_F	ORF1ab	3483	SRR15399895	10712	C	T	0,0543003	2021-07-17	United States
ORF1ab_3718_A	ORF1ab	3718	SRR15399895	11418	T	C	0,993675	2021-07-17	United States
ORF1ab_3750_I	ORF1ab	3750	SRR15399895	11514	C	T	0,99089	2021-07-17	United States
ORF1ab_314_L	ORF1ab	314	SRR15399895	14408	C	T	1	2021-07-17	United States
ORF1ab_662_S	ORF1ab	662	SRR15399895	15451	G	A	0,998364	2021-07-17	United States
ORF1ab_1000_L	ORF1ab	1000	SRR15399895	16466	C	T	1	2021-07-17	United States
S_19_R	S	19	SRR15399895	21618	C	G	1	2021-07-17	United States
S_156_NA	S	156	SRR15399895	22028	G	-AGTTCA	1	2021-07-17	United States
S_222_V	S	222	SRR15399895	22227	C	T	0,986877	2021-07-17	United States
S_289_I	S	289	SRR15399895	22427	G	A	0,989362	2021-07-17	United States
S_452_R	S	452	SRR15399895	22917	T	G	1	2021-07-17	United States
S_478_K	S	478	SRR15399895	22995	C	A	0,998717	2021-07-17	United States
S_614_G	S	614	SRR15399895	23403	A	G	0,999717	2021-07-17	United States
S_681_R	S	681	SRR15399895	23604	C	G	0,999178	2021-07-17	United States
S_950_N	S	950	SRR15399895	24410	G	A	0,998976	2021-07-17	United States
ORF3a_26_L	ORF3a	26	SRR15399895	25469	C	T	0,997985	2021-07-17	United States
ORF3a_174_A	ORF3a	174	SRR15399895	25913	G	C	0,0559322	2021-07-17	United States
M_82_T	M	82	SRR15399895	26767	T	C	1	2021-07-17	United States
ORF7a_82_A	ORF7a	82	SRR15399895	27638	T	C	0,9978	2021-07-17	United States
ORF7a_120_I	ORF7a	120	SRR15399895	27752	C	T	0,997812	2021-07-17	United States
ORF8_118_NA	ORF8	118	SRR15399895	28247	A	-GATTTC	0,994924	2021-07-17	United States
N_18_V	N	18	SRR15399895	28326	G	T	0,981292	2021-07-17	United States
N_63_G	N	63	SRR15399895	28461	A	G	0,996351	2021-07-17	United States
N_203_M	N	203	SRR15399895	28881	G	T	0,998353	2021-07-17	United States
N_377_Y	N	377	SRR15399895	29402	G	T	1	2021-07-17	United States
ORF1ab_1633_D	ORF1ab	1633	SRR15399896	5164	G	T	0,992557	2021-07-17	United States
ORF1ab_1640_L	ORF1ab	1640	SRR15399896	5184	C	T	0,995223	2021-07-17	United States
ORF1ab_3209_V	ORF1ab	3209	SRR15399896	9891	C	T	0,992257	2021-07-17	United States
ORF1ab_3718_A	ORF1ab	3718	SRR15399896	11418	T	C	0,988163	2021-07-17	United States
ORF1ab_3750_I	ORF1ab	3750	SRR15399896	11514	C	T	0,987578	2021-07-17	United States
ORF1ab_314_L	ORF1ab	314	SRR15399896	14408	C	T	0,999556	2021-07-17	United States
ORF1ab_662_S	ORF1ab	662	SRR15399896	15451	G	A	0,999189	2021-07-17	United States
ORF1ab_1000_L	ORF1ab	1000	SRR15399896	16466	C	T	0,998617	2021-07-17	United States
S_19_R	S	19	SRR15399896	21618	C	G	1	2021-07-17	United States
S_156_NA	S	156	SRR15399896	22028	G	-AGTTCA	1	2021-07-17	United States
S_222_V	S	222	SRR15399896	22227	C	T	0,997845	2021-07-17	United States
S_289_I	S	289	SRR15399896	22427	G	A	0,992837	2021-07-17	United States
S_452_R	S	452	SRR15399896	22917	T	G	0,999037	2021-07-17	United States
S_478_K	S	478	SRR15399896	22995	C	A	0,999007	2021-07-17	United States
S_614_G	S	614	SRR15399896	23403	A	G	1	2021-07-17	United States
S_681_R	S	681	SRR15399896	23604	C	G	0,99905	2021-07-17	United States
S_950_N	S	950	SRR15399896	24410	G	A	0,999056	2021-07-17	United States
ORF3a_26_L	ORF3a	26	SRR15399896	25469	C	T	0,998528	2021-07-17	United States
ORF3a_35_V	ORF3a	35	SRR15399896	25495	A	G	0,985683	2021-07-17	United States
M_82_T	M	82	SRR15399896	26767	T	C	0,999649	2021-07-17	United States
ORF7a_82_A	ORF7a	82	SRR15399896	27638	T	C	0,999241	2021-07-17	United States
ORF7a_120_I	ORF7a	120	SRR15399896	27752	C	T	0,999249	2021-07-17	United States
ORF8_118_NA	ORF8	118	SRR15399896	28247	A	-GATTTC	0,995572	2021-07-17	United States
N_18_V	N	18	SRR15399896	28326	G	T	0,985416	2021-07-17	United States
N_63_G	N	63	SRR15399896	28461	A	G	0,998059	2021-07-17	United States
N_203_M	N	203	SRR15399896	28881	G	T	0,999155	2021-07-17	United States
N_377_Y	N	377	SRR15399896	29402	G	T	1	2021-07-17	United States
ORF1ab_309_L	ORF1ab	309	SRR15399897	1191	C	T	0,990004	2021-07-16	United States
ORF1ab_1640_L	ORF1ab	1640	SRR15399897	5184	C	T	0,995573	2021-07-16	United States
ORF1ab_1921_Q	ORF1ab	1921	SRR15399897	6027	C	A	0,994143	2021-07-16	United States
ORF1ab_2245_H	ORF1ab	2245	SRR15399897	6998	T	C	0,990776	2021-07-16	United States
ORF1ab_2980_N	ORF1ab	2980	SRR15399897	9203	G	A	0,992325	2021-07-16	United States
ORF1ab_3138_S	ORF1ab	3138	SRR15399897	9678	T	C	0,990351	2021-07-16	United States
ORF1ab_3580_Q	ORF1ab	3580	SRR15399897	11005	C	A	0,993355	2021-07-16	United States
ORF1ab_4175_I	ORF1ab	4175	SRR15399897	12789	C	T	0,990226	2021-07-16	United States
ORF1ab_314_L	ORF1ab	314	SRR15399897	14408	C	T	0,999623	2021-07-16	United States
ORF1ab_1219_S	ORF1ab	1219	SRR15399897	17122	G	T	0,990148	2021-07-16	United States
ORF1ab_1511_I	ORF1ab	1511	SRR15399897	17999	C	T	0,989654	2021-07-16	United States
ORF1ab_2186_G	ORF1ab	2186	SRR15399897	20023	A	G	0,0548375	2021-07-16	United States
ORF1ab_2310_R	ORF1ab	2310	SRR15399897	20396	A	G	0,997956	2021-07-16	United States
S_19_R	S	19	SRR15399897	21618	C	G	1	2021-07-16	United States
S_77_T	S	77	SRR15399897	21792	A	C	0,990291	2021-07-16	United States
S_142_D	S	142	SRR15399897	21987	G	A	1	2021-07-16	United States
S_156_NA	S	156	SRR15399897	22028	G	-AGTTCA	0,99792	2021-07-16	United States
S_452_R	S	452	SRR15399897	22917	T	G	0,999577	2021-07-16	United States
S_478_K	S	478	SRR15399897	22995	C	A	0,999415	2021-07-16	United States
S_614_G	S	614	SRR15399897	23403	A	G	1	2021-07-16	United States
S_681_R	S	681	SRR15399897	23604	C	G	0,999031	2021-07-16	United States
S_950_N	S	950	SRR15399897	24410	G	A	0,999277	2021-07-16	United States
ORF3a_26_L	ORF3a	26	SRR15399897	25469	C	T	0,999765	2021-07-16	United States
M_82_T	M	82	SRR15399897	26767	T	C	0,99974	2021-07-16	United States
ORF7a_82_A	ORF7a	82	SRR15399897	27638	T	C	0,999772	2021-07-16	United States
ORF7a_120_I	ORF7a	120	SRR15399897	27752	C	T	0,999543	2021-07-16	United States
N_63_G	N	63	SRR15399897	28461	A	G	0,998322	2021-07-16	United States
N_203_M	N	203	SRR15399897	28881	G	T	0,999418	2021-07-16	United States
N_377_Y	N	377	SRR15399897	29402	G	T	0,99965	2021-07-16	United States
ORF1ab_140_NA	ORF1ab	140	SRR15399898	685	A	-AAGTCATTT	0,978425	2021-07-16	United States
ORF1ab_216_Y	ORF1ab	216	SRR15399898	912	C	A	0,982611	2021-07-16	United States
ORF1ab_1306_S	ORF1ab	1306	SRR15399898	4181	G	T	0,986564	2021-07-16	United States
ORF1ab_2046_L	ORF1ab	2046	SRR15399898	6402	C	T	0,988901	2021-07-16	United States
ORF1ab_2287_S	ORF1ab	2287	SRR15399898	7124	C	T	0,995238	2021-07-16	United States
ORF1ab_2724_R	ORF1ab	2724	SRR15399898	8436	A	G	0,982347	2021-07-16	United States
ORF1ab_2930_L	ORF1ab	2930	SRR15399898	9053	G	T	0,986072	2021-07-16	United States
ORF1ab_3255_I	ORF1ab	3255	SRR15399898	10029	C	T	0,987562	2021-07-16	United States
ORF1ab_3646_A	ORF1ab	3646	SRR15399898	11201	A	G	0,988982	2021-07-16	United States
ORF1ab_314_L	ORF1ab	314	SRR15399898	14408	C	T	1	2021-07-16	United States
ORF1ab_662_S	ORF1ab	662	SRR15399898	15451	G	A	0,998416	2021-07-16	United States
ORF1ab_1000_L	ORF1ab	1000	SRR15399898	16466	C	T	0,999687	2021-07-16	United States
ORF1ab_1918_V	ORF1ab	1918	SRR15399898	19220	C	T	0,987414	2021-07-16	United States
S_19_R	S	19	SRR15399898	21618	C	G	1	2021-07-16	United States
S_156_NA	S	156	SRR15399898	22028	G	-AGTTCA	0,997817	2021-07-16	United States
S_452_R	S	452	SRR15399898	22917	T	G	1	2021-07-16	United States
S_478_K	S	478	SRR15399898	22995	C	A	1	2021-07-16	United States
S_614_G	S	614	SRR15399898	23403	A	G	1	2021-07-16	United States
S_681_R	S	681	SRR15399898	23604	C	G	0,999573	2021-07-16	United States
S_950_N	S	950	SRR15399898	24410	G	A	0,999525	2021-07-16	United States
ORF3a_26_L	ORF3a	26	SRR15399898	25469	C	T	0,999484	2021-07-16	United States
M_82_T	M	82	SRR15399898	26767	T	C	1	2021-07-16	United States
ORF7a_82_A	ORF7a	82	SRR15399898	27638	T	C	0,999244	2021-07-16	United States
ORF7a_120_I	ORF7a	120	SRR15399898	27752	C	T	1	2021-07-16	United States
ORF7b_40_I	ORF7b	40	SRR15399898	27874	C	T	0,989355	2021-07-16	United States
ORF8_118_NA	ORF8	118	SRR15399898	28247	A	-GATTTC	0,995026	2021-07-16	United States
N_63_G	N	63	SRR15399898	28461	A	G	0,997689	2021-07-16	United States
N_203_M	N	203	SRR15399898	28881	G	T	0,998292	2021-07-16	United States
N_215_C	N	215	SRR15399898	28916	G	T	0,993139	2021-07-16	United States
N_317_I	N	317	SRR15399898	29224	G	A	0,986544	2021-07-16	United States
N_377_Y	N	377	SRR15399898	29402	G	T	1	2021-07-16	United States
ORF1ab_309_L	ORF1ab	309	SRR15399899	1191	C	T	0,991302	2021-07-17	United States
ORF1ab_1640_L	ORF1ab	1640	SRR15399899	5184	C	T	0,995376	2021-07-17	United States
ORF1ab_1921_Q	ORF1ab	1921	SRR15399899	6027	C	A	0,994033	2021-07-17	United States
ORF1ab_2980_N	ORF1ab	2980	SRR15399899	9203	G	A	0,989253	2021-07-17	United States
ORF1ab_3138_S	ORF1ab	3138	SRR15399899	9678	T	C	0,989346	2021-07-17	United States
ORF1ab_3580_Q	ORF1ab	3580	SRR15399899	11005	C	A	0,991597	2021-07-17	United States
ORF1ab_314_L	ORF1ab	314	SRR15399899	14408	C	T	0,999653	2021-07-17	United States
ORF1ab_2310_R	ORF1ab	2310	SRR15399899	20396	A	G	0,992	2021-07-17	United States
S_19_R	S	19	SRR15399899	21618	C	G	1	2021-07-17	United States
S_156_NA	S	156	SRR15399899	22028	G	-AGTTCA	0,994937	2021-07-17	United States
S_452_R	S	452	SRR15399899	22917	T	G	0,999605	2021-07-17	United States
S_478_K	S	478	SRR15399899	22995	C	A	0,999175	2021-07-17	United States
S_614_G	S	614	SRR15399899	23403	A	G	0,999777	2021-07-17	United States
S_681_R	S	681	SRR15399899	23604	C	G	0,998907	2021-07-17	United States
S_950_N	S	950	SRR15399899	24410	G	A	0,999097	2021-07-17	United States
ORF3a_26_L	ORF3a	26	SRR15399899	25469	C	T	0,998979	2021-07-17	United States
M_82_T	M	82	SRR15399899	26767	T	C	0,999262	2021-07-17	United States
ORF7a_54_NA	ORF7a	54	SRR15399899	27554	T	-TGCACTGACTTGCTTTAGCACTCA	0,979833	2021-07-17	United States
ORF7a_82_A	ORF7a	82	SRR15399899	27638	T	C	0,997216	2021-07-17	United States
ORF7a_120_I	ORF7a	120	SRR15399899	27752	C	T	0,997927	2021-07-17	United States
N_63_G	N	63	SRR15399899	28461	A	G	0,997916	2021-07-17	United States
N_203_M	N	203	SRR15399899	28881	G	T	0,998	2021-07-17	United States
N_377_Y	N	377	SRR15399899	29402	G	T	1	2021-07-17	United States
ORF1ab_1633_D	ORF1ab	1633	SRR15399901	5164	G	T	0,993488	2021-07-17	United States
ORF1ab_1640_L	ORF1ab	1640	SRR15399901	5184	C	T	0,996255	2021-07-17	United States
ORF1ab_3209_V	ORF1ab	3209	SRR15399901	9891	C	T	0,989967	2021-07-17	United States
ORF1ab_3456_V	ORF1ab	3456	SRR15399901	10632	C	T	0,979511	2021-07-17	United States
ORF1ab_3718_A	ORF1ab	3718	SRR15399901	11418	T	C	0,993322	2021-07-17	United States
ORF1ab_3750_I	ORF1ab	3750	SRR15399901	11514	C	T	0,992519	2021-07-17	United States
ORF1ab_314_L	ORF1ab	314	SRR15399901	14408	C	T	1	2021-07-17	United States
ORF1ab_662_S	ORF1ab	662	SRR15399901	15451	G	A	0,999121	2021-07-17	United States
ORF1ab_1000_L	ORF1ab	1000	SRR15399901	16466	C	T	0,997077	2021-07-17	United States
S_19_R	S	19	SRR15399901	21618	C	G	0,997807	2021-07-17	United States
S_156_NA	S	156	SRR15399901	22028	G	-AGTTCA	0,995	2021-07-17	United States
S_222_V	S	222	SRR15399901	22227	C	T	0,984925	2021-07-17	United States
S_289_I	S	289	SRR15399901	22427	G	A	0,987342	2021-07-17	United States
S_452_R	S	452	SRR15399901	22917	T	G	0,998288	2021-07-17	United States
S_478_K	S	478	SRR15399901	22995	C	A	0,999399	2021-07-17	United States
S_614_G	S	614	SRR15399901	23403	A	G	1	2021-07-17	United States
S_681_R	S	681	SRR15399901	23604	C	G	0,997748	2021-07-17	United States
S_950_N	S	950	SRR15399901	24410	G	A	0,999303	2021-07-17	United States
ORF3a_26_L	ORF3a	26	SRR15399901	25469	C	T	1	2021-07-17	United States
ORF3a_174_A	ORF3a	174	SRR15399901	25913	G	C	0,0583658	2021-07-17	United States
M_82_T	M	82	SRR15399901	26767	T	C	0,997807	2021-07-17	United States
ORF7a_82_A	ORF7a	82	SRR15399901	27638	T	C	1	2021-07-17	United States
ORF7a_120_I	ORF7a	120	SRR15399901	27752	C	T	1	2021-07-17	United States
ORF8_95_F	ORF8	95	SRR15399901	28178	G	T	0,989968	2021-07-17	United States
ORF8_118_NA	ORF8	118	SRR15399901	28247	A	-GATTTC	0,996797	2021-07-17	United States
N_18_V	N	18	SRR15399901	28326	G	T	0,991002	2021-07-17	United States
N_63_G	N	63	SRR15399901	28461	A	G	0,998253	2021-07-17	United States
N_203_M	N	203	SRR15399901	28881	G	T	0,998305	2021-07-17	United States
N_377_Y	N	377	SRR15399901	29402	G	T	0,996815	2021-07-17	United States
ORF1ab_140_NA	ORF1ab	140	SRR15399902	685	A	-AAGTCATTT	0,986121	2021-07-17	United States
ORF1ab_216_Y	ORF1ab	216	SRR15399902	912	C	A	0,989941	2021-07-17	United States
ORF1ab_1306_S	ORF1ab	1306	SRR15399902	4181	G	T	0,997722	2021-07-17	United States
ORF1ab_2046_L	ORF1ab	2046	SRR15399902	6402	C	T	0,997865	2021-07-17	United States
ORF1ab_2287_S	ORF1ab	2287	SRR15399902	7124	C	T	0,995409	2021-07-17	United States
ORF1ab_2930_L	ORF1ab	2930	SRR15399902	9053	G	T	0,99306	2021-07-17	United States
ORF1ab_3255_I	ORF1ab	3255	SRR15399902	10029	C	T	0,997041	2021-07-17	United States
ORF1ab_3646_A	ORF1ab	3646	SRR15399902	11201	A	G	0,995684	2021-07-17	United States
ORF1ab_314_L	ORF1ab	314	SRR15399902	14408	C	T	1	2021-07-17	United States
ORF1ab_662_S	ORF1ab	662	SRR15399902	15451	G	A	0,998254	2021-07-17	United States
ORF1ab_1000_L	ORF1ab	1000	SRR15399902	16466	C	T	0,999364	2021-07-17	United States
ORF1ab_1918_V	ORF1ab	1918	SRR15399902	19220	C	T	0,997197	2021-07-17	United States
S_19_R	S	19	SRR15399902	21618	C	G	0,998786	2021-07-17	United States
S_156_NA	S	156	SRR15399902	22028	G	-AGTTCA	0,997872	2021-07-17	United States
S_452_R	S	452	SRR15399902	22917	T	G	0,999152	2021-07-17	United States
S_478_K	S	478	SRR15399902	22995	C	A	0,999559	2021-07-17	United States
S_614_G	S	614	SRR15399902	23403	A	G	0,999498	2021-07-17	United States
S_681_R	S	681	SRR15399902	23604	C	G	0,999697	2021-07-17	United States
S_950_N	S	950	SRR15399902	24410	G	A	0,999255	2021-07-17	United States
ORF3a_26_L	ORF3a	26	SRR15399902	25469	C	T	0,998958	2021-07-17	United States
ORF3a_174_A	ORF3a	174	SRR15399902	25913	G	C	0,0528512	2021-07-17	United States
M_82_T	M	82	SRR15399902	26767	T	C	0,999702	2021-07-17	United States
ORF7a_82_A	ORF7a	82	SRR15399902	27638	T	C	0,999575	2021-07-17	United States
ORF7a_120_I	ORF7a	120	SRR15399902	27752	C	T	0,999146	2021-07-17	United States
ORF7b_40_I	ORF7b	40	SRR15399902	27874	C	T	0,997028	2021-07-17	United States
ORF8_118_NA	ORF8	118	SRR15399902	28247	A	-GATTTC	0,994104	2021-07-17	United States
N_63_G	N	63	SRR15399902	28461	A	G	0,998804	2021-07-17	United States
N_203_M	N	203	SRR15399902	28881	G	T	0,999441	2021-07-17	United States
N_215_C	N	215	SRR15399902	28916	G	T	0,998305	2021-07-17	United States
N_377_Y	N	377	SRR15399902	29402	G	T	1	2021-07-17	United States
ORF1ab_140_NA	ORF1ab	140	SRR15399904	685	A	-AAGTCATTT	0,985261	2021-07-17	United States
ORF1ab_216_Y	ORF1ab	216	SRR15399904	912	C	A	0,981465	2021-07-17	United States
ORF1ab_1306_S	ORF1ab	1306	SRR15399904	4181	G	T	0,997303	2021-07-17	United States
ORF1ab_2046_L	ORF1ab	2046	SRR15399904	6402	C	T	0,996969	2021-07-17	United States
ORF1ab_2287_S	ORF1ab	2287	SRR15399904	7124	C	T	0,993369	2021-07-17	United States
ORF1ab_2930_L	ORF1ab	2930	SRR15399904	9053	G	T	0,996503	2021-07-17	United States
ORF1ab_3255_I	ORF1ab	3255	SRR15399904	10029	C	T	0,997204	2021-07-17	United States
ORF1ab_3646_A	ORF1ab	3646	SRR15399904	11201	A	G	0,996596	2021-07-17	United States
ORF1ab_314_L	ORF1ab	314	SRR15399904	14408	C	T	1	2021-07-17	United States
ORF1ab_662_S	ORF1ab	662	SRR15399904	15451	G	A	0,997539	2021-07-17	United States
ORF1ab_1000_L	ORF1ab	1000	SRR15399904	16466	C	T	0,999412	2021-07-17	United States
ORF1ab_1434_I	ORF1ab	1434	SRR15399904	17767	T	A	0,272505	2021-07-17	United States
ORF1ab_1918_V	ORF1ab	1918	SRR15399904	19220	C	T	0,995249	2021-07-17	United States
S_19_R	S	19	SRR15399904	21618	C	G	0,998071	2021-07-17	United States
S_156_NA	S	156	SRR15399904	22028	G	-AGTTCA	0,996795	2021-07-17	United States
S_452_R	S	452	SRR15399904	22917	T	G	0,998852	2021-07-17	United States
S_478_K	S	478	SRR15399904	22995	C	A	0,999209	2021-07-17	United States
S_614_G	S	614	SRR15399904	23403	A	G	0,999694	2021-07-17	United States
S_681_R	S	681	SRR15399904	23604	C	G	0,999683	2021-07-17	United States
S_950_N	S	950	SRR15399904	24410	G	A	0,999479	2021-07-17	United States
ORF3a_26_L	ORF3a	26	SRR15399904	25469	C	T	0,999117	2021-07-17	United States
M_82_T	M	82	SRR15399904	26767	T	C	0,999731	2021-07-17	United States
ORF7a_80_K	ORF7a	80	SRR15399904	27632	G	A	0,913508	2021-07-17	United States
ORF7a_82_A	ORF7a	82	SRR15399904	27638	T	C	0,999032	2021-07-17	United States
ORF7a_120_I	ORF7a	120	SRR15399904	27752	C	T	0,999022	2021-07-17	United States
ORF7b_40_I	ORF7b	40	SRR15399904	27874	C	T	0,996286	2021-07-17	United States
ORF8_118_NA	ORF8	118	SRR15399904	28247	A	-GATTTC	0,994353	2021-07-17	United States
N_63_G	N	63	SRR15399904	28461	A	G	0,997662	2021-07-17	United States
N_203_M	N	203	SRR15399904	28881	G	T	1	2021-07-17	United States
N_215_C	N	215	SRR15399904	28916	G	T	0,997788	2021-07-17	United States
N_377_Y	N	377	SRR15399904	29402	G	T	0,998645	2021-07-17	United States
ORF1ab_207_C	ORF1ab	207	SRR15399905	884	C	T	0,986884	2021-07-17	United States
ORF1ab_1306_S	ORF1ab	1306	SRR15399905	4181	G	T	0,996725	2021-07-17	United States
ORF1ab_2046_L	ORF1ab	2046	SRR15399905	6402	C	T	0,997938	2021-07-17	United States
ORF1ab_2287_S	ORF1ab	2287	SRR15399905	7124	C	T	0,996096	2021-07-17	United States
ORF1ab_2930_L	ORF1ab	2930	SRR15399905	9053	G	T	0,995368	2021-07-17	United States
ORF1ab_3255_I	ORF1ab	3255	SRR15399905	10029	C	T	0,996911	2021-07-17	United States
ORF1ab_3646_A	ORF1ab	3646	SRR15399905	11201	A	G	0,99572	2021-07-17	United States
ORF1ab_314_L	ORF1ab	314	SRR15399905	14408	C	T	0,999769	2021-07-17	United States
ORF1ab_662_S	ORF1ab	662	SRR15399905	15451	G	A	0,999089	2021-07-17	United States
ORF1ab_1000_L	ORF1ab	1000	SRR15399905	16466	C	T	0,999166	2021-07-17	United States
ORF1ab_1918_V	ORF1ab	1918	SRR15399905	19220	C	T	0,996576	2021-07-17	United States
ORF1ab_2070_H	ORF1ab	2070	SRR15399905	19677	G	T	0,993176	2021-07-17	United States
S_19_R	S	19	SRR15399905	21618	C	G	0,998792	2021-07-17	United States
S_156_NA	S	156	SRR15399905	22028	G	-AGTTCA	0,995238	2021-07-17	United States
S_452_R	S	452	SRR15399905	22917	T	G	0,99953	2021-07-17	United States
S_478_K	S	478	SRR15399905	22995	C	A	0,998539	2021-07-17	United States
S_614_G	S	614	SRR15399905	23403	A	G	1	2021-07-17	United States
S_681_R	S	681	SRR15399905	23604	C	G	0,999637	2021-07-17	United States
S_950_N	S	950	SRR15399905	24410	G	A	0,999198	2021-07-17	United States
ORF3a_26_L	ORF3a	26	SRR15399905	25469	C	T	1	2021-07-17	United States
M_82_T	M	82	SRR15399905	26767	T	C	1	2021-07-17	United States
ORF7a_82_A	ORF7a	82	SRR15399905	27638	T	C	0,997297	2021-07-17	United States
ORF7a_120_I	ORF7a	120	SRR15399905	27752	C	T	0,997409	2021-07-17	United States
ORF7b_40_I	ORF7b	40	SRR15399905	27874	C	T	0,995332	2021-07-17	United States
ORF8_118_NA	ORF8	118	SRR15399905	28247	A	-GATTTC	0,993914	2021-07-17	United States
N_63_G	N	63	SRR15399905	28461	A	G	0,99782	2021-07-17	United States
N_203_M	N	203	SRR15399905	28881	G	T	0,999245	2021-07-17	United States
N_215_C	N	215	SRR15399905	28916	G	T	0,998488	2021-07-17	United States
N_256_N	N	256	SRR15399905	29041	G	C	0,991946	2021-07-17	United States
N_377_Y	N	377	SRR15399905	29402	G	T	0,997271	2021-07-17	United States
ORF1ab_1306_S	ORF1ab	1306	SRR15399906	4181	G	T	0,997135	2021-07-17	United States
ORF1ab_2007_I	ORF1ab	2007	SRR15399906	6285	C	T	0,993805	2021-07-17	United States
ORF1ab_2046_L	ORF1ab	2046	SRR15399906	6402	C	T	0,997258	2021-07-17	United States
ORF1ab_2287_S	ORF1ab	2287	SRR15399906	7124	C	T	0,995367	2021-07-17	United States
ORF1ab_2836_I	ORF1ab	2836	SRR15399906	8772	C	T	0,990463	2021-07-17	United States
ORF1ab_2930_L	ORF1ab	2930	SRR15399906	9053	G	T	0,996973	2021-07-17	United States
ORF1ab_3255_I	ORF1ab	3255	SRR15399906	10029	C	T	0,997175	2021-07-17	United States
ORF1ab_3646_A	ORF1ab	3646	SRR15399906	11201	A	G	0,99638	2021-07-17	United States
ORF1ab_314_L	ORF1ab	314	SRR15399906	14408	C	T	1	2021-07-17	United States
ORF1ab_662_S	ORF1ab	662	SRR15399906	15451	G	A	0,99888	2021-07-17	United States
ORF1ab_1000_L	ORF1ab	1000	SRR15399906	16466	C	T	0,998746	2021-07-17	United States
ORF1ab_1918_V	ORF1ab	1918	SRR15399906	19220	C	T	0,99539	2021-07-17	United States
ORF1ab_2635_H	ORF1ab	2635	SRR15399906	21372	G	T	0,989411	2021-07-17	United States
S_19_R	S	19	SRR15399906	21618	C	G	0,997877	2021-07-17	United States
S_27_S	S	27	SRR15399906	21641	G	T	0,987041	2021-07-17	United States
S_156_NA	S	156	SRR15399906	22028	G	-AGTTCA	0,995413	2021-07-17	United States
S_452_R	S	452	SRR15399906	22917	T	G	0,999053	2021-07-17	United States
S_478_K	S	478	SRR15399906	22995	C	A	1	2021-07-17	United States
S_614_G	S	614	SRR15399906	23403	A	G	0,999768	2021-07-17	United States
S_681_R	S	681	SRR15399906	23604	C	G	0,999645	2021-07-17	United States
S_950_N	S	950	SRR15399906	24410	G	A	0,998972	2021-07-17	United States
ORF3a_26_L	ORF3a	26	SRR15399906	25469	C	T	0,998998	2021-07-17	United States
ORF3a_217_I	ORF3a	217	SRR15399906	26042	C	T	0,987047	2021-07-17	United States
M_82_T	M	82	SRR15399906	26767	T	C	0,999279	2021-07-17	United States
ORF7a_71_I	ORF7a	71	SRR15399906	27604	G	A	0,990766	2021-07-17	United States
ORF7a_82_A	ORF7a	82	SRR15399906	27638	T	C	0,998928	2021-07-17	United States
ORF7a_120_I	ORF7a	120	SRR15399906	27752	C	T	1	2021-07-17	United States
ORF7b_40_I	ORF7b	40	SRR15399906	27874	C	T	0,995719	2021-07-17	United States
ORF8_118_NA	ORF8	118	SRR15399906	28247	A	-GATTTC	0,993835	2021-07-17	United States
N_63_G	N	63	SRR15399906	28461	A	G	0,99801	2021-07-17	United States
N_203_M	N	203	SRR15399906	28881	G	T	0,999343	2021-07-17	United States
N_215_C	N	215	SRR15399906	28916	G	T	0,995413	2021-07-17	United States
N_377_Y	N	377	SRR15399906	29402	G	T	1	2021-07-17	United States
ORF1ab_207_C	ORF1ab	207	SRR15399907	884	C	T	0,986245	2021-07-17	United States
ORF1ab_1306_S	ORF1ab	1306	SRR15399907	4181	G	T	0,995513	2021-07-17	United States
ORF1ab_2046_L	ORF1ab	2046	SRR15399907	6402	C	T	0,996725	2021-07-17	United States
ORF1ab_2287_S	ORF1ab	2287	SRR15399907	7124	C	T	0,998011	2021-07-17	United States
ORF1ab_2930_L	ORF1ab	2930	SRR15399907	9053	G	T	0,996921	2021-07-17	United States
ORF1ab_3255_I	ORF1ab	3255	SRR15399907	10029	C	T	0,997226	2021-07-17	United States
ORF1ab_3646_A	ORF1ab	3646	SRR15399907	11201	A	G	0,995752	2021-07-17	United States
ORF1ab_314_L	ORF1ab	314	SRR15399907	14408	C	T	0,999755	2021-07-17	United States
ORF1ab_662_S	ORF1ab	662	SRR15399907	15451	G	A	0,997473	2021-07-17	United States
ORF1ab_1000_L	ORF1ab	1000	SRR15399907	16466	C	T	0,99956	2021-07-17	United States
ORF1ab_1918_V	ORF1ab	1918	SRR15399907	19220	C	T	0,996684	2021-07-17	United States
ORF1ab_2070_H	ORF1ab	2070	SRR15399907	19677	G	T	0,988379	2021-07-17	United States
S_19_R	S	19	SRR15399907	21618	C	G	0,998982	2021-07-17	United States
S_156_NA	S	156	SRR15399907	22028	G	-AGTTCA	1	2021-07-17	United States
S_452_R	S	452	SRR15399907	22917	T	G	1	2021-07-17	United States
S_478_K	S	478	SRR15399907	22995	C	A	1	2021-07-17	United States
S_614_G	S	614	SRR15399907	23403	A	G	1	2021-07-17	United States
S_681_R	S	681	SRR15399907	23604	C	G	0,999004	2021-07-17	United States
S_950_N	S	950	SRR15399907	24410	G	A	0,9993	2021-07-17	United States
ORF3a_26_L	ORF3a	26	SRR15399907	25469	C	T	0,999638	2021-07-17	United States
M_82_T	M	82	SRR15399907	26767	T	C	1	2021-07-17	United States
ORF7a_82_A	ORF7a	82	SRR15399907	27638	T	C	1	2021-07-17	United States
ORF7a_120_I	ORF7a	120	SRR15399907	27752	C	T	1	2021-07-17	United States
ORF7b_40_I	ORF7b	40	SRR15399907	27874	C	T	0,993976	2021-07-17	United States
ORF8_118_NA	ORF8	118	SRR15399907	28247	A	-GATTTC	0,993647	2021-07-17	United States
N_63_G	N	63	SRR15399907	28461	A	G	0,998008	2021-07-17	United States
N_203_M	N	203	SRR15399907	28881	G	T	1	2021-07-17	United States
N_215_C	N	215	SRR15399907	28916	G	T	0,99806	2021-07-17	United States
N_377_Y	N	377	SRR15399907	29402	G	T	1	2021-07-17	United States
ORF1ab_740_T	ORF1ab	740	SRR15399908	2484	T	C	0,992948	2021-07-17	United States
ORF1ab_1633_D	ORF1ab	1633	SRR15399908	5164	G	T	0,995604	2021-07-17	United States
ORF1ab_1640_L	ORF1ab	1640	SRR15399908	5184	C	T	0,9956	2021-07-17	United States
ORF1ab_3209_V	ORF1ab	3209	SRR15399908	9891	C	T	0,994748	2021-07-17	United States
ORF1ab_3718_A	ORF1ab	3718	SRR15399908	11418	T	C	0,995071	2021-07-17	United States
ORF1ab_3750_I	ORF1ab	3750	SRR15399908	11514	C	T	0,993758	2021-07-17	United States
ORF1ab_4175_I	ORF1ab	4175	SRR15399908	12789	C	T	0,988909	2021-07-17	United States
ORF1ab_314_L	ORF1ab	314	SRR15399908	14408	C	T	0,999719	2021-07-17	United States
ORF1ab_662_S	ORF1ab	662	SRR15399908	15451	G	A	0,998422	2021-07-17	United States
ORF1ab_1000_L	ORF1ab	1000	SRR15399908	16466	C	T	0,998995	2021-07-17	United States
S_19_R	S	19	SRR15399908	21618	C	G	0,999241	2021-07-17	United States
S_156_NA	S	156	SRR15399908	22028	G	-AGTTCA	0,996124	2021-07-17	United States
S_222_V	S	222	SRR15399908	22227	C	T	0,980159	2021-07-17	United States
S_289_I	S	289	SRR15399908	22427	G	A	0,993482	2021-07-17	United States
S_452_R	S	452	SRR15399908	22917	T	G	1	2021-07-17	United States
S_478_K	S	478	SRR15399908	22995	C	A	1	2021-07-17	United States
S_614_G	S	614	SRR15399908	23403	A	G	1	2021-07-17	United States
S_681_R	S	681	SRR15399908	23604	C	G	0,998933	2021-07-17	United States
S_950_N	S	950	SRR15399908	24410	G	A	0,999057	2021-07-17	United States
ORF3a_26_L	ORF3a	26	SRR15399908	25469	C	T	0,999532	2021-07-17	United States
M_82_T	M	82	SRR15399908	26767	T	C	0,999421	2021-07-17	United States
ORF7a_82_A	ORF7a	82	SRR15399908	27638	T	C	0,998613	2021-07-17	United States
ORF7a_120_I	ORF7a	120	SRR15399908	27752	C	T	0,999306	2021-07-17	United States
ORF7b_5_L	ORF7b	5	SRR15399908	27769	C	T	0,986235	2021-07-17	United States
ORF8_118_NA	ORF8	118	SRR15399908	28247	A	-GATTTC	0,996491	2021-07-17	United States
N_18_V	N	18	SRR15399908	28326	G	T	0,986381	2021-07-17	United States
N_63_G	N	63	SRR15399908	28461	A	G	0,997481	2021-07-17	United States
N_203_M	N	203	SRR15399908	28881	G	T	0,99803	2021-07-17	United States
N_377_Y	N	377	SRR15399908	29402	G	T	1	2021-07-17	United States
ORF1ab_882_I	ORF1ab	882	SRR15399910	2910	C	T	0,785628	2021-07-17	United States
ORF1ab_1633_D	ORF1ab	1633	SRR15399910	5164	G	T	0,996538	2021-07-17	United States
ORF1ab_1640_L	ORF1ab	1640	SRR15399910	5184	C	T	0,996548	2021-07-17	United States
ORF1ab_3209_V	ORF1ab	3209	SRR15399910	9891	C	T	0,992138	2021-07-17	United States
ORF1ab_3718_A	ORF1ab	3718	SRR15399910	11418	T	C	0,995111	2021-07-17	United States
ORF1ab_3750_I	ORF1ab	3750	SRR15399910	11514	C	T	0,993982	2021-07-17	United States
ORF1ab_314_L	ORF1ab	314	SRR15399910	14408	C	T	0,999837	2021-07-17	United States
ORF1ab_662_S	ORF1ab	662	SRR15399910	15451	G	A	0,999255	2021-07-17	United States
ORF1ab_1000_L	ORF1ab	1000	SRR15399910	16466	C	T	0,998609	2021-07-17	United States
S_19_R	S	19	SRR15399910	21618	C	G	1	2021-07-17	United States
S_156_NA	S	156	SRR15399910	22028	G	-AGTTCA	0,994297	2021-07-17	United States
S_222_V	S	222	SRR15399910	22227	C	T	0,992218	2021-07-17	United States
S_289_I	S	289	SRR15399910	22427	G	A	0,989691	2021-07-17	United States
S_452_R	S	452	SRR15399910	22917	T	G	0,99964	2021-07-17	United States
S_478_K	S	478	SRR15399910	22995	C	A	0,999246	2021-07-17	United States
S_614_G	S	614	SRR15399910	23403	A	G	0,999615	2021-07-17	United States
S_681_R	S	681	SRR15399910	23604	C	G	0,999764	2021-07-17	United States
S_950_N	S	950	SRR15399910	24410	G	A	1	2021-07-17	United States
ORF3a_26_L	ORF3a	26	SRR15399910	25469	C	T	0,999381	2021-07-17	United States
M_82_T	M	82	SRR15399910	26767	T	C	1	2021-07-17	United States
ORF7a_82_A	ORF7a	82	SRR15399910	27638	T	C	0,998863	2021-07-17	United States
ORF7a_120_I	ORF7a	120	SRR15399910	27752	C	T	0,998867	2021-07-17	United States
ORF8_118_NA	ORF8	118	SRR15399910	28247	A	-GATTTC	0,99567	2021-07-17	United States
N_18_V	N	18	SRR15399910	28326	G	T	0,990248	2021-07-17	United States
N_63_G	N	63	SRR15399910	28461	A	G	0,998555	2021-07-17	United States
N_203_M	N	203	SRR15399910	28881	G	T	1	2021-07-17	United States
N_377_Y	N	377	SRR15399910	29402	G	T	1	2021-07-17	United States
ORF1ab_1640_L	ORF1ab	1640	SRR15399911	5184	C	T	0,993	2021-07-17	United States
ORF1ab_1840_I	ORF1ab	1840	SRR15399911	5784	C	T	0,946721	2021-07-17	United States
ORF1ab_3209_V	ORF1ab	3209	SRR15399911	9891	C	T	0,998611	2021-07-17	United States
ORF1ab_3718_A	ORF1ab	3718	SRR15399911	11418	T	C	0,992537	2021-07-17	United States
ORF1ab_3750_I	ORF1ab	3750	SRR15399911	11514	C	T	0,990826	2021-07-17	United States
ORF1ab_314_L	ORF1ab	314	SRR15399911	14408	C	T	1	2021-07-17	United States
ORF1ab_520_V	ORF1ab	520	SRR15399911	15026	C	T	0,989701	2021-07-17	United States
ORF1ab_662_S	ORF1ab	662	SRR15399911	15451	G	A	0,998223	2021-07-17	United States
ORF1ab_1000_L	ORF1ab	1000	SRR15399911	16466	C	T	0,998002	2021-07-17	United States
S_19_R	S	19	SRR15399911	21618	C	G	1	2021-07-17	United States
S_452_R	S	452	SRR15399911	22917	T	G	0,996082	2021-07-17	United States
S_478_K	S	478	SRR15399911	22995	C	A	0,997015	2021-07-17	United States
S_614_G	S	614	SRR15399911	23403	A	G	0,999725	2021-07-17	United States
S_681_R	S	681	SRR15399911	23604	C	G	0,998658	2021-07-17	United States
S_950_N	S	950	SRR15399911	24410	G	A	0,999417	2021-07-17	United States
S_1191_N	S	1191	SRR15399911	25135	G	T	0,991886	2021-07-17	United States
ORF3a_26_L	ORF3a	26	SRR15399911	25469	C	T	0,998771	2021-07-17	United States
ORF3a_100_V	ORF3a	100	SRR15399911	25691	G	T	0,98711	2021-07-17	United States
M_82_T	M	82	SRR15399911	26767	T	C	0,999146	2021-07-17	United States
ORF7a_82_A	ORF7a	82	SRR15399911	27638	T	C	0,997275	2021-07-17	United States
ORF7a_120_I	ORF7a	120	SRR15399911	27752	C	T	0,997279	2021-07-17	United States
ORF8_118_NA	ORF8	118	SRR15399911	28247	A	-GATTTC	0,994463	2021-07-17	United States
N_63_G	N	63	SRR15399911	28461	A	G	0,99713	2021-07-17	United States
N_203_M	N	203	SRR15399911	28881	G	T	0,997537	2021-07-17	United States
N_377_Y	N	377	SRR15399911	29402	G	T	1	2021-07-17	United States
ORF1ab_309_L	ORF1ab	309	SRR15399912	1191	C	T	0,0653465	2021-07-17	United States
ORF1ab_1056_L	ORF1ab	1056	SRR15399912	3431	G	T	0,90767	2021-07-17	United States
ORF1ab_1306_S	ORF1ab	1306	SRR15399912	4181	G	T	0,921133	2021-07-17	United States
ORF1ab_1640_L	ORF1ab	1640	SRR15399912	5184	C	T	0,0706278	2021-07-17	United States
ORF1ab_1921_Q	ORF1ab	1921	SRR15399912	6027	C	A	0,0849858	2021-07-17	United States
ORF1ab_2046_L	ORF1ab	2046	SRR15399912	6402	C	T	0,922943	2021-07-17	United States
ORF1ab_2287_S	ORF1ab	2287	SRR15399912	7124	C	T	0,924005	2021-07-17	United States
ORF1ab_2930_L	ORF1ab	2930	SRR15399912	9053	G	T	0,918577	2021-07-17	United States
ORF1ab_2980_N	ORF1ab	2980	SRR15399912	9203	G	A	0,0667714	2021-07-17	United States
ORF1ab_3138_S	ORF1ab	3138	SRR15399912	9678	T	C	0,0761568	2021-07-17	United States
ORF1ab_3255_I	ORF1ab	3255	SRR15399912	10029	C	T	0,927103	2021-07-17	United States
ORF1ab_3580_Q	ORF1ab	3580	SRR15399912	11005	C	A	0,0718294	2021-07-17	United States
ORF1ab_3646_A	ORF1ab	3646	SRR15399912	11201	A	G	0,959364	2021-07-17	United States
ORF1ab_4100_H	ORF1ab	4100	SRR15399912	12565	G	T	0,917766	2021-07-17	United States
ORF1ab_314_L	ORF1ab	314	SRR15399912	14408	C	T	1	2021-07-17	United States
ORF1ab_662_S	ORF1ab	662	SRR15399912	15451	G	A	0,918191	2021-07-17	United States
ORF1ab_1000_L	ORF1ab	1000	SRR15399912	16466	C	T	0,930054	2021-07-17	United States
ORF1ab_1257_V	ORF1ab	1257	SRR15399912	17236	A	G	0,918345	2021-07-17	United States
ORF1ab_1918_V	ORF1ab	1918	SRR15399912	19220	C	T	0,913111	2021-07-17	United States
ORF1ab_2310_R	ORF1ab	2310	SRR15399912	20396	A	G	0,084058	2021-07-17	United States
ORF1ab_2406_F	ORF1ab	2406	SRR15399912	20683	G	T	0,915247	2021-07-17	United States
S_19_R	S	19	SRR15399912	21618	C	G	1	2021-07-17	United States
S_156_NA	S	156	SRR15399912	22028	G	-AGTTCA	0,994152	2021-07-17	United States
S_452_R	S	452	SRR15399912	22917	T	G	1	2021-07-17	United States
S_478_K	S	478	SRR15399912	22995	C	A	0,998773	2021-07-17	United States
S_614_G	S	614	SRR15399912	23403	A	G	0,998732	2021-07-17	United States
S_681_R	S	681	SRR15399912	23604	C	G	1	2021-07-17	United States
S_715_S	S	715	SRR15399912	23705	C	T	0,917986	2021-07-17	United States
S_834_V	S	834	SRR15399912	24062	A	G	0,911251	2021-07-17	United States
S_950_N	S	950	SRR15399912	24410	G	A	0,99903	2021-07-17	United States
ORF3a_26_L	ORF3a	26	SRR15399912	25469	C	T	0,99947	2021-07-17	United States
M_82_T	M	82	SRR15399912	26767	T	C	1	2021-07-17	United States
ORF6_21_A	ORF6	21	SRR15399912	27262	A	G	0,916403	2021-07-17	United States
ORF7a_82_A	ORF7a	82	SRR15399912	27638	T	C	0,998847	2021-07-17	United States
ORF7a_120_I	ORF7a	120	SRR15399912	27752	C	T	0,998845	2021-07-17	United States
ORF7b_19_L	ORF7b	19	SRR15399912	27810	T	C	0,914108	2021-07-17	United States
ORF7b_40_I	ORF7b	40	SRR15399912	27874	C	T	0,917451	2021-07-17	United States
ORF8_118_NA	ORF8	118	SRR15399912	28247	A	-GATTTC	0,928822	2021-07-17	United States
N_63_G	N	63	SRR15399912	28461	A	G	0,997412	2021-07-17	United States
N_203_M	N	203	SRR15399912	28881	G	T	1	2021-07-17	United States
N_215_C	N	215	SRR15399912	28916	G	T	0,916143	2021-07-17	United States
N_377_Y	N	377	SRR15399912	29402	G	T	1	2021-07-17	United States
ORF1ab_1306_S	ORF1ab	1306	SRR15399913	4181	G	T	0,996546	2021-07-17	United States
ORF1ab_2046_L	ORF1ab	2046	SRR15399913	6402	C	T	0,997452	2021-07-17	United States
ORF1ab_2287_S	ORF1ab	2287	SRR15399913	7124	C	T	0,997486	2021-07-17	United States
ORF1ab_2930_L	ORF1ab	2930	SRR15399913	9053	G	T	0,996503	2021-07-17	United States
ORF1ab_3255_I	ORF1ab	3255	SRR15399913	10029	C	T	0,994646	2021-07-17	United States
ORF1ab_3646_A	ORF1ab	3646	SRR15399913	11201	A	G	0,997538	2021-07-17	United States
ORF1ab_3731_V	ORF1ab	3731	SRR15399913	11456	A	G	0,985099	2021-07-17	United States
ORF1ab_4182_F	ORF1ab	4182	SRR15399913	12809	C	T	0,993071	2021-07-17	United States
ORF1ab_314_L	ORF1ab	314	SRR15399913	14408	C	T	0,999858	2021-07-17	United States
ORF1ab_662_S	ORF1ab	662	SRR15399913	15451	G	A	0,998936	2021-07-17	United States
ORF1ab_1000_L	ORF1ab	1000	SRR15399913	16466	C	T	0,998855	2021-07-17	United States
ORF1ab_1918_V	ORF1ab	1918	SRR15399913	19220	C	T	0,997536	2021-07-17	United States
ORF1ab_2131_V	ORF1ab	2131	SRR15399913	19859	C	T	0,991503	2021-07-17	United States
S_19_R	S	19	SRR15399913	21618	C	G	1	2021-07-17	United States
S_156_NA	S	156	SRR15399913	22028	G	-AGTTCA	0,994371	2021-07-17	United States
S_452_R	S	452	SRR15399913	22917	T	G	0,998805	2021-07-17	United States
S_478_K	S	478	SRR15399913	22995	C	A	0,999146	2021-07-17	United States
S_614_G	S	614	SRR15399913	23403	A	G	0,999827	2021-07-17	United States
S_681_R	S	681	SRR15399913	23604	C	G	0,999108	2021-07-17	United States
S_950_N	S	950	SRR15399913	24410	G	A	0,998965	2021-07-17	United States
S_1200_F	S	1200	SRR15399913	25160	C	T	0,992615	2021-07-17	United States
ORF3a_26_L	ORF3a	26	SRR15399913	25469	C	T	0,997739	2021-07-17	United States
ORF3a_174_A	ORF3a	174	SRR15399913	25913	G	C	0,0507534	2021-07-17	United States
M_82_T	M	82	SRR15399913	26767	T	C	0,997026	2021-07-17	United States
ORF7a_82_A	ORF7a	82	SRR15399913	27638	T	C	0,997423	2021-07-17	United States
ORF7a_120_I	ORF7a	120	SRR15399913	27752	C	T	0,997416	2021-07-17	United States
ORF7b_40_I	ORF7b	40	SRR15399913	27874	C	T	0,991692	2021-07-17	United States
ORF8_118_NA	ORF8	118	SRR15399913	28247	A	-GATTTC	0,996052	2021-07-17	United States
N_63_G	N	63	SRR15399913	28461	A	G	0,996048	2021-07-17	United States
N_377_Y	N	377	SRR15399913	29402	G	T	1	2021-07-17	United States
ORF1ab_309_L	ORF1ab	309	SRR15399914	1191	C	T	0,98578	2021-07-17	United States
ORF1ab_1640_L	ORF1ab	1640	SRR15399914	5184	C	T	0,990772	2021-07-17	United States
ORF1ab_1921_Q	ORF1ab	1921	SRR15399914	6027	C	A	0,988868	2021-07-17	United States
ORF1ab_2021_I	ORF1ab	2021	SRR15399914	6327	C	T	0,0637363	2021-07-17	United States
ORF1ab_2980_N	ORF1ab	2980	SRR15399914	9203	G	A	0,991789	2021-07-17	United States
ORF1ab_3138_S	ORF1ab	3138	SRR15399914	9678	T	C	0,987872	2021-07-17	United States
ORF1ab_3580_Q	ORF1ab	3580	SRR15399914	11005	C	A	0,989044	2021-07-17	United States
ORF1ab_314_L	ORF1ab	314	SRR15399914	14408	C	T	1	2021-07-17	United States
ORF1ab_2310_R	ORF1ab	2310	SRR15399914	20396	A	G	0,994633	2021-07-17	United States
S_19_R	S	19	SRR15399914	21618	C	G	0,997195	2021-07-17	United States
S_156_NA	S	156	SRR15399914	22028	G	-AGTTCA	0,983516	2021-07-17	United States
S_452_R	S	452	SRR15399914	22917	T	G	1	2021-07-17	United States
S_478_K	S	478	SRR15399914	22995	C	A	1	2021-07-17	United States
S_614_G	S	614	SRR15399914	23403	A	G	0,999683	2021-07-17	United States
S_681_R	S	681	SRR15399914	23604	C	G	0,9996	2021-07-17	United States
S_950_N	S	950	SRR15399914	24410	G	A	0,99929	2021-07-17	United States
ORF3a_26_L	ORF3a	26	SRR15399914	25469	C	T	0,998351	2021-07-17	United States
M_82_T	M	82	SRR15399914	26767	T	C	1	2021-07-17	United States
ORF7a_82_A	ORF7a	82	SRR15399914	27638	T	C	1	2021-07-17	United States
ORF7a_120_I	ORF7a	120	SRR15399914	27752	C	T	1	2021-07-17	United States
N_63_G	N	63	SRR15399914	28461	A	G	0,997308	2021-07-17	United States
N_203_M	N	203	SRR15399914	28881	G	T	1	2021-07-17	United States
N_377_Y	N	377	SRR15399914	29402	G	T	1	2021-07-17	United States
ORF1ab_309_L	ORF1ab	309	SRR15399915	1191	C	T	0,991987	2021-07-17	United States
ORF1ab_1640_L	ORF1ab	1640	SRR15399915	5184	C	T	0,996126	2021-07-17	United States
ORF1ab_1921_Q	ORF1ab	1921	SRR15399915	6027	C	A	0,988345	2021-07-17	United States
ORF1ab_2215_S	ORF1ab	2215	SRR15399915	6909	T	C	0,987288	2021-07-17	United States
ORF1ab_2818_L	ORF1ab	2818	SRR15399915	8718	G	T	0,993112	2021-07-17	United States
ORF1ab_2980_N	ORF1ab	2980	SRR15399915	9203	G	A	0,996397	2021-07-17	United States
ORF1ab_3138_S	ORF1ab	3138	SRR15399915	9678	T	C	0,991378	2021-07-17	United States
ORF1ab_3580_Q	ORF1ab	3580	SRR15399915	11005	C	A	0,995219	2021-07-17	United States
ORF1ab_314_L	ORF1ab	314	SRR15399915	14408	C	T	0,999865	2021-07-17	United States
ORF1ab_2310_R	ORF1ab	2310	SRR15399915	20396	A	G	0,995929	2021-07-17	United States
S_19_R	S	19	SRR15399915	21618	C	G	0,998172	2021-07-17	United States
S_156_NA	S	156	SRR15399915	22028	G	-AGTTCA	0,99569	2021-07-17	United States
S_452_R	S	452	SRR15399915	22917	T	G	0,998836	2021-07-17	United States
S_478_K	S	478	SRR15399915	22995	C	A	0,998804	2021-07-17	United States
S_614_G	S	614	SRR15399915	23403	A	G	1	2021-07-17	United States
S_681_R	S	681	SRR15399915	23604	C	G	0,999758	2021-07-17	United States
S_950_N	S	950	SRR15399915	24410	G	A	1	2021-07-17	United States
ORF3a_26_L	ORF3a	26	SRR15399915	25469	C	T	0,999022	2021-07-17	United States
ORF3a_140_F	ORF3a	140	SRR15399915	25810	C	T	0,997034	2021-07-17	United States
M_82_T	M	82	SRR15399915	26767	T	C	1	2021-07-17	United States
ORF7a_82_A	ORF7a	82	SRR15399915	27638	T	C	0,999507	2021-07-17	United States
ORF7a_120_I	ORF7a	120	SRR15399915	27752	C	T	1	2021-07-17	United States
N_63_G	N	63	SRR15399915	28461	A	G	0,998599	2021-07-17	United States
N_203_M	N	203	SRR15399915	28881	G	T	0,999171	2021-07-17	United States
N_377_Y	N	377	SRR15399915	29402	G	T	0,998457	2021-07-17	United States
ORF1ab_1306_S	ORF1ab	1306	SRR15399916	4181	G	T	0,998345	2021-07-17	United States
ORF1ab_2046_L	ORF1ab	2046	SRR15399916	6402	C	T	0,99677	2021-07-17	United States
ORF1ab_2287_S	ORF1ab	2287	SRR15399916	7124	C	T	0,997025	2021-07-17	United States
ORF1ab_2930_L	ORF1ab	2930	SRR15399916	9053	G	T	0,996761	2021-07-17	United States
ORF1ab_3255_I	ORF1ab	3255	SRR15399916	10029	C	T	0,998938	2021-07-17	United States
ORF1ab_3336_I	ORF1ab	3336	SRR15399916	10271	G	A	0,990383	2021-07-17	United States
ORF1ab_3646_A	ORF1ab	3646	SRR15399916	11201	A	G	0,996448	2021-07-17	United States
ORF1ab_314_L	ORF1ab	314	SRR15399916	14408	C	T	1	2021-07-17	United States
ORF1ab_662_S	ORF1ab	662	SRR15399916	15451	G	A	0,998395	2021-07-17	United States
ORF1ab_1000_L	ORF1ab	1000	SRR15399916	16466	C	T	0,999238	2021-07-17	United States
ORF1ab_1918_V	ORF1ab	1918	SRR15399916	19220	C	T	0,996713	2021-07-17	United States
S_19_R	S	19	SRR15399916	21618	C	G	1	2021-07-17	United States
S_156_NA	S	156	SRR15399916	22028	G	-AGTTCA	0,97541	2021-07-17	United States
S_452_R	S	452	SRR15399916	22917	T	G	1	2021-07-17	United States
S_478_K	S	478	SRR15399916	22995	C	A	1	2021-07-17	United States
S_614_G	S	614	SRR15399916	23403	A	G	1	2021-07-17	United States
S_681_R	S	681	SRR15399916	23604	C	G	0,999354	2021-07-17	United States
S_950_N	S	950	SRR15399916	24410	G	A	0,999116	2021-07-17	United States
ORF3a_26_L	ORF3a	26	SRR15399916	25469	C	T	0,998984	2021-07-17	United States
M_82_T	M	82	SRR15399916	26767	T	C	0,998724	2021-07-17	United States
ORF6_46_V	ORF6	46	SRR15399916	27338	A	T	0,992038	2021-07-17	United States
ORF7a_82_A	ORF7a	82	SRR15399916	27638	T	C	0,999194	2021-07-17	United States
ORF7a_120_I	ORF7a	120	SRR15399916	27752	C	T	0,998396	2021-07-17	United States
ORF7b_40_I	ORF7b	40	SRR15399916	27874	C	T	0,996241	2021-07-17	United States
ORF8_118_NA	ORF8	118	SRR15399916	28247	A	-GATTTC	0,993915	2021-07-17	United States
N_63_G	N	63	SRR15399916	28461	A	G	0,998518	2021-07-17	United States
N_203_M	N	203	SRR15399916	28881	G	T	1	2021-07-17	United States
N_215_C	N	215	SRR15399916	28916	G	T	0,99705	2021-07-17	United States
N_377_Y	N	377	SRR15399916	29402	G	T	1	2021-07-17	United States
ORF1ab_309_L	ORF1ab	309	SRR15399917	1191	C	T	0,994515	2021-07-17	United States
ORF1ab_1640_L	ORF1ab	1640	SRR15399917	5184	C	T	0,995315	2021-07-17	United States
ORF1ab_1921_Q	ORF1ab	1921	SRR15399917	6027	C	A	0,985915	2021-07-17	United States
ORF1ab_2980_N	ORF1ab	2980	SRR15399917	9203	G	A	0,992	2021-07-17	United States
ORF1ab_3138_S	ORF1ab	3138	SRR15399917	9678	T	C	0,993231	2021-07-17	United States
ORF1ab_3580_Q	ORF1ab	3580	SRR15399917	11005	C	A	0,990979	2021-07-17	United States
ORF1ab_314_L	ORF1ab	314	SRR15399917	14408	C	T	0,999835	2021-07-17	United States
ORF1ab_2310_R	ORF1ab	2310	SRR15399917	20396	A	G	0,996875	2021-07-17	United States
S_19_R	S	19	SRR15399917	21618	C	G	1	2021-07-17	United States
S_156_NA	S	156	SRR15399917	22028	G	-AGTTCA	1	2021-07-17	United States
S_452_R	S	452	SRR15399917	22917	T	G	0,999653	2021-07-17	United States
S_478_K	S	478	SRR15399917	22995	C	A	1	2021-07-17	United States
S_614_G	S	614	SRR15399917	23403	A	G	1	2021-07-17	United States
S_681_R	S	681	SRR15399917	23604	C	G	0,99948	2021-07-17	United States
S_950_N	S	950	SRR15399917	24410	G	A	0,999206	2021-07-17	United States
ORF3a_26_L	ORF3a	26	SRR15399917	25469	C	T	0,999179	2021-07-17	United States
M_82_T	M	82	SRR15399917	26767	T	C	0,998485	2021-07-17	United States
ORF7a_82_A	ORF7a	82	SRR15399917	27638	T	C	0,997373	2021-07-17	United States
ORF7a_120_I	ORF7a	120	SRR15399917	27752	C	T	1	2021-07-17	United States
N_63_G	N	63	SRR15399917	28461	A	G	0,997223	2021-07-17	United States
N_203_M	N	203	SRR15399917	28881	G	T	0,999175	2021-07-17	United States
N_377_Y	N	377	SRR15399917	29402	G	T	1	2021-07-17	United States
ORF1ab_1306_S	ORF1ab	1306	SRR15399918	4181	G	T	0,996551	2021-07-17	United States
ORF1ab_2046_L	ORF1ab	2046	SRR15399918	6402	C	T	0,996388	2021-07-17	United States
ORF1ab_2287_S	ORF1ab	2287	SRR15399918	7124	C	T	0,997778	2021-07-17	United States
ORF1ab_2930_L	ORF1ab	2930	SRR15399918	9053	G	T	0,995846	2021-07-17	United States
ORF1ab_3255_I	ORF1ab	3255	SRR15399918	10029	C	T	0,998236	2021-07-17	United States
ORF1ab_3646_A	ORF1ab	3646	SRR15399918	11201	A	G	0,996018	2021-07-17	United States
ORF1ab_3851_S	ORF1ab	3851	SRR15399918	11816	C	T	0,989758	2021-07-17	United States
ORF1ab_314_L	ORF1ab	314	SRR15399918	14408	C	T	0,999829	2021-07-17	United States
ORF1ab_662_S	ORF1ab	662	SRR15399918	15451	G	A	0,998402	2021-07-17	United States
ORF1ab_1000_L	ORF1ab	1000	SRR15399918	16466	C	T	0,998842	2021-07-17	United States
ORF1ab_1257_V	ORF1ab	1257	SRR15399918	17236	A	G	0,988911	2021-07-17	United States
ORF1ab_1918_V	ORF1ab	1918	SRR15399918	19220	C	T	0,996254	2021-07-17	United States
S_19_R	S	19	SRR15399918	21618	C	G	1	2021-07-17	United States
S_156_NA	S	156	SRR15399918	22028	G	-AGTTCA	0,984615	2021-07-17	United States
S_257_V	S	257	SRR15399918	22332	G	T	0,994987	2021-07-17	United States
S_452_R	S	452	SRR15399918	22917	T	G	0,99888	2021-07-17	United States
S_478_K	S	478	SRR15399918	22995	C	A	0,998839	2021-07-17	United States
S_614_G	S	614	SRR15399918	23403	A	G	1	2021-07-17	United States
S_681_R	S	681	SRR15399918	23604	C	G	0,999496	2021-07-17	United States
S_950_N	S	950	SRR15399918	24410	G	A	0,999347	2021-07-17	United States
ORF3a_26_L	ORF3a	26	SRR15399918	25469	C	T	0,999337	2021-07-17	United States
M_82_T	M	82	SRR15399918	26767	T	C	0,998518	2021-07-17	United States
ORF7a_82_A	ORF7a	82	SRR15399918	27638	T	C	0,99653	2021-07-17	United States
ORF7a_120_I	ORF7a	120	SRR15399918	27752	C	T	0,999309	2021-07-17	United States
ORF7b_40_I	ORF7b	40	SRR15399918	27874	C	T	0,995338	2021-07-17	United States
ORF8_118_NA	ORF8	118	SRR15399918	28247	A	-GATTTC	0,995367	2021-07-17	United States
N_63_G	N	63	SRR15399918	28461	A	G	0,998012	2021-07-17	United States
N_203_M	N	203	SRR15399918	28881	G	T	1	2021-07-17	United States
N_215_C	N	215	SRR15399918	28916	G	T	0,999165	2021-07-17	United States
N_377_Y	N	377	SRR15399918	29402	G	T	1	2021-07-17	United States
ORF1ab_1306_S	ORF1ab	1306	SRR15399919	4181	G	T	0,996927	2021-07-17	United States
ORF1ab_2046_L	ORF1ab	2046	SRR15399919	6402	C	T	0,997481	2021-07-17	United States
ORF1ab_2287_S	ORF1ab	2287	SRR15399919	7124	C	T	0,994672	2021-07-17	United States
ORF1ab_2930_L	ORF1ab	2930	SRR15399919	9053	G	T	0,999502	2021-07-17	United States
ORF1ab_3023_V	ORF1ab	3023	SRR15399919	9333	C	T	0,986842	2021-07-17	United States
ORF1ab_3255_I	ORF1ab	3255	SRR15399919	10029	C	T	0,997604	2021-07-17	United States
ORF1ab_3646_A	ORF1ab	3646	SRR15399919	11201	A	G	0,994932	2021-07-17	United States
ORF1ab_314_L	ORF1ab	314	SRR15399919	14408	C	T	0,999796	2021-07-17	United States
ORF1ab_662_S	ORF1ab	662	SRR15399919	15451	G	A	0,998986	2021-07-17	United States
ORF1ab_1000_L	ORF1ab	1000	SRR15399919	16466	C	T	0,998992	2021-07-17	United States
ORF1ab_1080_M	ORF1ab	1080	SRR15399919	16705	G	A	0,992466	2021-07-17	United States
ORF1ab_1918_V	ORF1ab	1918	SRR15399919	19220	C	T	0,992981	2021-07-17	United States
ORF1ab_2635_H	ORF1ab	2635	SRR15399919	21372	G	T	0,992481	2021-07-17	United States
S_19_R	S	19	SRR15399919	21618	C	G	1	2021-07-17	United States
S_156_NA	S	156	SRR15399919	22028	G	-AGTTCA	0,994413	2021-07-17	United States
S_452_R	S	452	SRR15399919	22917	T	G	0,99913	2021-07-17	United States
S_477_I	S	477	SRR15399919	22992	G	T	0,988251	2021-07-17	United States
S_478_K	S	478	SRR15399919	22995	C	A	0,999127	2021-07-17	United States
S_614_G	S	614	SRR15399919	23403	A	G	1	2021-07-17	United States
S_681_R	S	681	SRR15399919	23604	C	G	0,999108	2021-07-17	United States
S_950_N	S	950	SRR15399919	24410	G	A	1	2021-07-17	United States
ORF3a_26_L	ORF3a	26	SRR15399919	25469	C	T	0,99936	2021-07-17	United States
M_82_T	M	82	SRR15399919	26767	T	C	0,999668	2021-07-17	United States
ORF7a_71_I	ORF7a	71	SRR15399919	27604	G	A	0,981295	2021-07-17	United States
ORF7a_82_A	ORF7a	82	SRR15399919	27638	T	C	0,999296	2021-07-17	United States
ORF7a_120_I	ORF7a	120	SRR15399919	27752	C	T	1	2021-07-17	United States
ORF7b_40_I	ORF7b	40	SRR15399919	27874	C	T	0,997029	2021-07-17	United States
ORF8_118_NA	ORF8	118	SRR15399919	28247	A	-GATTTC	0,994061	2021-07-17	United States
N_63_G	N	63	SRR15399919	28461	A	G	0,998072	2021-07-17	United States
N_203_M	N	203	SRR15399919	28881	G	T	0,998542	2021-07-17	United States
N_215_C	N	215	SRR15399919	28916	G	T	0,995617	2021-07-17	United States
N_377_Y	N	377	SRR15399919	29402	G	T	0,998878	2021-07-17	United States
ORF1ab_309_L	ORF1ab	309	SRR15399920	1191	C	T	0,98518	2021-07-17	United States
ORF1ab_1640_L	ORF1ab	1640	SRR15399920	5184	C	T	0,994565	2021-07-17	United States
ORF1ab_1921_Q	ORF1ab	1921	SRR15399920	6027	C	A	0,985366	2021-07-17	United States
ORF1ab_2980_N	ORF1ab	2980	SRR15399920	9203	G	A	0,988109	2021-07-17	United States
ORF1ab_3138_S	ORF1ab	3138	SRR15399920	9678	T	C	0,990646	2021-07-17	United States
ORF1ab_3580_Q	ORF1ab	3580	SRR15399920	11005	C	A	0,986612	2021-07-17	United States
ORF1ab_3603_NA	ORF1ab	3603	SRR15399920	11074	C	+T	0,105857	2021-07-17	United States
ORF1ab_3606_NA	ORF1ab	3606	SRR15399920	11082	T	-G	0,0790402	2021-07-17	United States
ORF1ab_3606_F	ORF1ab	3606	SRR15399920	11083	G	T	0,979186	2021-07-17	United States
ORF1ab_3672_I	ORF1ab	3672	SRR15399920	11280	C	T	0,983287	2021-07-17	United States
ORF1ab_169_V	ORF1ab	169	SRR15399920	13972	T	G	0,989713	2021-07-17	United States
ORF1ab_314_L	ORF1ab	314	SRR15399920	14408	C	T	0,999743	2021-07-17	United States
ORF1ab_2310_R	ORF1ab	2310	SRR15399920	20396	A	G	0,985646	2021-07-17	United States
S_19_R	S	19	SRR15399920	21618	C	G	1	2021-07-17	United States
S_156_NA	S	156	SRR15399920	22028	G	-AGTTCA	0,996622	2021-07-17	United States
S_452_R	S	452	SRR15399920	22917	T	G	1	2021-07-17	United States
S_478_K	S	478	SRR15399920	22995	C	A	1	2021-07-17	United States
S_614_G	S	614	SRR15399920	23403	A	G	0,999651	2021-07-17	United States
S_681_R	S	681	SRR15399920	23604	C	G	1	2021-07-17	United States
S_950_N	S	950	SRR15399920	24410	G	A	0,998752	2021-07-17	United States
ORF3a_26_L	ORF3a	26	SRR15399920	25469	C	T	1	2021-07-17	United States
ORF3a_174_A	ORF3a	174	SRR15399920	25913	G	C	0,0689655	2021-07-17	United States
M_82_T	M	82	SRR15399920	26767	T	C	0,997347	2021-07-17	United States
ORF7a_82_A	ORF7a	82	SRR15399920	27638	T	C	0,997429	2021-07-17	United States
ORF7a_120_I	ORF7a	120	SRR15399920	27752	C	T	0,994911	2021-07-17	United States
N_63_G	N	63	SRR15399920	28461	A	G	0,998782	2021-07-17	United States
N_203_M	N	203	SRR15399920	28881	G	T	1	2021-07-17	United States
N_377_Y	N	377	SRR15399920	29402	G	T	1	2021-07-17	United States
ORF1ab_1306_S	ORF1ab	1306	SRR15399921	4181	G	T	0,998174	2021-07-20	United States
ORF1ab_2046_L	ORF1ab	2046	SRR15399921	6402	C	T	0,995991	2021-07-20	United States
ORF1ab_2287_S	ORF1ab	2287	SRR15399921	7124	C	T	0,996558	2021-07-20	United States
ORF1ab_2483_S	ORF1ab	2483	SRR15399921	7712	C	T	0,931373	2021-07-20	United States
ORF1ab_2930_L	ORF1ab	2930	SRR15399921	9053	G	T	0,988814	2021-07-20	United States
ORF1ab_3255_I	ORF1ab	3255	SRR15399921	10029	C	T	0,990431	2021-07-20	United States
ORF1ab_3646_A	ORF1ab	3646	SRR15399921	11201	A	G	0,997466	2021-07-20	United States
ORF1ab_314_L	ORF1ab	314	SRR15399921	14408	C	T	0,999714	2021-07-20	United States
ORF1ab_662_S	ORF1ab	662	SRR15399921	15451	G	A	0,99972	2021-07-20	United States
ORF1ab_1000_L	ORF1ab	1000	SRR15399921	16466	C	T	0,998068	2021-07-20	United States
ORF1ab_1918_V	ORF1ab	1918	SRR15399921	19220	C	T	0,996717	2021-07-20	United States
S_19_R	S	19	SRR15399921	21618	C	G	1	2021-07-20	United States
S_156_NA	S	156	SRR15399921	22028	G	-AGTTCA	1	2021-07-20	United States
S_452_R	S	452	SRR15399921	22917	T	G	1	2021-07-20	United States
S_478_K	S	478	SRR15399921	22995	C	A	1	2021-07-20	United States
S_614_G	S	614	SRR15399921	23403	A	G	1	2021-07-20	United States
S_681_R	S	681	SRR15399921	23604	C	G	1	2021-07-20	United States
S_950_N	S	950	SRR15399921	24410	G	A	0,998459	2021-07-20	United States
S_1101_Y	S	1101	SRR15399921	24863	C	T	0,973214	2021-07-20	United States
ORF3a_26_L	ORF3a	26	SRR15399921	25469	C	T	0,996885	2021-07-20	United States
ORF3a_174_A	ORF3a	174	SRR15399921	25913	G	C	0,124105	2021-07-20	United States
M_82_T	M	82	SRR15399921	26767	T	C	1	2021-07-20	United States
ORF7a_82_A	ORF7a	82	SRR15399921	27638	T	C	1	2021-07-20	United States
ORF7a_120_I	ORF7a	120	SRR15399921	27752	C	T	1	2021-07-20	United States
ORF7b_40_I	ORF7b	40	SRR15399921	27874	C	T	0,996616	2021-07-20	United States
ORF8_118_NA	ORF8	118	SRR15399921	28247	A	-GATTTC	0,994904	2021-07-20	United States
N_63_G	N	63	SRR15399921	28461	A	G	0,997378	2021-07-20	United States
N_203_M	N	203	SRR15399921	28881	G	T	1	2021-07-20	United States
N_215_C	N	215	SRR15399921	28916	G	T	1	2021-07-20	United States
ORF1ab_493_S	ORF1ab	493	SRR15399922	1742	G	A	0,989774	2021-07-20	United States
ORF1ab_1306_S	ORF1ab	1306	SRR15399922	4181	G	T	0,995583	2021-07-20	United States
ORF1ab_2046_L	ORF1ab	2046	SRR15399922	6402	C	T	0,996397	2021-07-20	United States
ORF1ab_2287_S	ORF1ab	2287	SRR15399922	7124	C	T	0,999346	2021-07-20	United States
ORF1ab_2554_V	ORF1ab	2554	SRR15399922	7926	C	T	0,994474	2021-07-20	United States
ORF1ab_2930_L	ORF1ab	2930	SRR15399922	9053	G	T	0,996879	2021-07-20	United States
ORF1ab_3255_I	ORF1ab	3255	SRR15399922	10029	C	T	0,995754	2021-07-20	United States
ORF1ab_3646_A	ORF1ab	3646	SRR15399922	11201	A	G	0,993685	2021-07-20	United States
ORF1ab_183_V	ORF1ab	183	SRR15399922	14014	T	G	0,992113	2021-07-20	United States
ORF1ab_314_L	ORF1ab	314	SRR15399922	14408	C	T	1	2021-07-20	United States
ORF1ab_662_S	ORF1ab	662	SRR15399922	15451	G	A	0,998946	2021-07-20	United States
ORF1ab_1000_L	ORF1ab	1000	SRR15399922	16466	C	T	0,999743	2021-07-20	United States
ORF1ab_1918_V	ORF1ab	1918	SRR15399922	19220	C	T	0,993212	2021-07-20	United States
ORF1ab_2341_F	ORF1ab	2341	SRR15399922	20489	G	T	0,98913	2021-07-20	United States
S_19_R	S	19	SRR15399922	21618	C	G	1	2021-07-20	United States
S_156_NA	S	156	SRR15399922	22028	G	-AGTTCA	0,993197	2021-07-20	United States
S_452_R	S	452	SRR15399922	22917	T	G	0,999434	2021-07-20	United States
S_478_K	S	478	SRR15399922	22995	C	A	0,99941	2021-07-20	United States
S_614_G	S	614	SRR15399922	23403	A	G	0,998974	2021-07-20	United States
S_681_R	S	681	SRR15399922	23604	C	G	1	2021-07-20	United States
S_950_N	S	950	SRR15399922	24410	G	A	0,998793	2021-07-20	United States
ORF3a_26_L	ORF3a	26	SRR15399922	25469	C	T	0,999145	2021-07-20	United States
M_82_T	M	82	SRR15399922	26767	T	C	1	2021-07-20	United States
ORF7a_63_L	ORF7a	63	SRR15399922	27580	T	C	0,986541	2021-07-20	United States
ORF7a_82_A	ORF7a	82	SRR15399922	27638	T	C	0,997305	2021-07-20	United States
ORF7a_120_I	ORF7a	120	SRR15399922	27752	C	T	0,998654	2021-07-20	United States
ORF7b_40_I	ORF7b	40	SRR15399922	27874	C	T	0,997162	2021-07-20	United States
ORF8_118_V	ORF8	118	SRR15399922	28245	T	G	0,987027	2021-07-20	United States
ORF8_118_NA	ORF8	118	SRR15399922	28247	A	-GATTTC	0,998917	2021-07-20	United States
N_63_G	N	63	SRR15399922	28461	A	G	0,998333	2021-07-20	United States
N_203_M	N	203	SRR15399922	28881	G	T	0,997642	2021-07-20	United States
N_215_C	N	215	SRR15399922	28916	G	T	0,995289	2021-07-20	United States
N_377_Y	N	377	SRR15399922	29402	G	T	1	2021-07-20	United States
ORF1ab_1306_S	ORF1ab	1306	SRR15399923	4181	G	T	0,997302	2021-07-20	United States
ORF1ab_1600_G	ORF1ab	1600	SRR15399923	5064	A	G	0,986068	2021-07-20	United States
ORF1ab_2046_L	ORF1ab	2046	SRR15399923	6402	C	T	0,997367	2021-07-20	United States
ORF1ab_2287_S	ORF1ab	2287	SRR15399923	7124	C	T	0,996531	2021-07-20	United States
ORF1ab_2930_L	ORF1ab	2930	SRR15399923	9053	G	T	0,995367	2021-07-20	United States
ORF1ab_3255_I	ORF1ab	3255	SRR15399923	10029	C	T	0,997175	2021-07-20	United States
ORF1ab_3646_A	ORF1ab	3646	SRR15399923	11201	A	G	0,996415	2021-07-20	United States
ORF1ab_183_V	ORF1ab	183	SRR15399923	14014	T	G	0,988171	2021-07-20	United States
ORF1ab_314_L	ORF1ab	314	SRR15399923	14408	C	T	0,999682	2021-07-20	United States
ORF1ab_662_S	ORF1ab	662	SRR15399923	15451	G	A	0,998996	2021-07-20	United States
ORF1ab_1000_L	ORF1ab	1000	SRR15399923	16466	C	T	0,99922	2021-07-20	United States
ORF1ab_1918_V	ORF1ab	1918	SRR15399923	19220	C	T	0,995872	2021-07-20	United States
S_19_R	S	19	SRR15399923	21618	C	G	1	2021-07-20	United States
S_156_NA	S	156	SRR15399923	22028	G	-AGTTCA	0,998464	2021-07-20	United States
S_452_R	S	452	SRR15399923	22917	T	G	0,999681	2021-07-20	United States
S_478_K	S	478	SRR15399923	22995	C	A	0,99934	2021-07-20	United States
S_614_G	S	614	SRR15399923	23403	A	G	0,999816	2021-07-20	United States
S_681_R	S	681	SRR15399923	23604	C	G	0,999534	2021-07-20	United States
S_950_N	S	950	SRR15399923	24410	G	A	0,999234	2021-07-20	United States
ORF3a_26_L	ORF3a	26	SRR15399923	25469	C	T	0,999758	2021-07-20	United States
M_82_T	M	82	SRR15399923	26767	T	C	0,999443	2021-07-20	United States
ORF7a_82_A	ORF7a	82	SRR15399923	27638	T	C	0,999435	2021-07-20	United States
ORF7a_120_I	ORF7a	120	SRR15399923	27752	C	T	0,999437	2021-07-20	United States
ORF7b_40_I	ORF7b	40	SRR15399923	27874	C	T	0,997931	2021-07-20	United States
ORF8_118_NA	ORF8	118	SRR15399923	28247	A	-GATTTC	0,994789	2021-07-20	United States
N_63_G	N	63	SRR15399923	28461	A	G	0,998186	2021-07-20	United States
N_203_M	N	203	SRR15399923	28881	G	T	0,997765	2021-07-20	United States
N_215_C	N	215	SRR15399923	28916	G	T	0,995512	2021-07-20	United States
N_234_I	N	234	SRR15399923	28975	G	A	0,983529	2021-07-20	United States
N_377_Y	N	377	SRR15399923	29402	G	T	0,999039	2021-07-20	United States
ORF1ab_1306_S	ORF1ab	1306	SRR15399925	4181	G	T	0,995303	2021-07-19	United States
ORF1ab_2046_L	ORF1ab	2046	SRR15399925	6402	C	T	0,995775	2021-07-19	United States
ORF1ab_2287_S	ORF1ab	2287	SRR15399925	7124	C	T	0,998069	2021-07-19	United States
ORF1ab_2554_V	ORF1ab	2554	SRR15399925	7926	C	T	0,776744	2021-07-19	United States
ORF1ab_2930_L	ORF1ab	2930	SRR15399925	9053	G	T	0,993478	2021-07-19	United States
ORF1ab_2972_F	ORF1ab	2972	SRR15399925	9180	C	T	0,956803	2021-07-19	United States
ORF1ab_3255_I	ORF1ab	3255	SRR15399925	10029	C	T	0,995475	2021-07-19	United States
ORF1ab_3646_A	ORF1ab	3646	SRR15399925	11201	A	G	0,991995	2021-07-19	United States
ORF1ab_183_V	ORF1ab	183	SRR15399925	14014	T	G	0,980029	2021-07-19	United States
ORF1ab_314_L	ORF1ab	314	SRR15399925	14408	C	T	1	2021-07-19	United States
ORF1ab_662_S	ORF1ab	662	SRR15399925	15451	G	A	0,998662	2021-07-19	United States
ORF1ab_821_S	ORF1ab	821	SRR15399925	15928	C	T	0,969722	2021-07-19	United States
ORF1ab_1000_L	ORF1ab	1000	SRR15399925	16466	C	T	0,998026	2021-07-19	United States
ORF1ab_1918_V	ORF1ab	1918	SRR15399925	19220	C	T	0,997207	2021-07-19	United States
S_19_R	S	19	SRR15399925	21618	C	G	1	2021-07-19	United States
S_156_NA	S	156	SRR15399925	22028	G	-AGTTCA	0,973384	2021-07-19	United States
S_452_R	S	452	SRR15399925	22917	T	G	1	2021-07-19	United States
S_478_K	S	478	SRR15399925	22995	C	A	1	2021-07-19	United States
S_614_G	S	614	SRR15399925	23403	A	G	1	2021-07-19	United States
S_681_R	S	681	SRR15399925	23604	C	G	0,999245	2021-07-19	United States
S_950_N	S	950	SRR15399925	24410	G	A	0,995842	2021-07-19	United States
ORF3a_26_L	ORF3a	26	SRR15399925	25469	C	T	0,998113	2021-07-19	United States
ORF3a_174_A	ORF3a	174	SRR15399925	25913	G	C	0,131631	2021-07-19	United States
M_82_T	M	82	SRR15399925	26767	T	C	0,997788	2021-07-19	United States
ORF7a_82_A	ORF7a	82	SRR15399925	27638	T	C	1	2021-07-19	United States
ORF7a_120_I	ORF7a	120	SRR15399925	27752	C	T	1	2021-07-19	United States
ORF7b_40_I	ORF7b	40	SRR15399925	27874	C	T	0,995033	2021-07-19	United States
ORF8_118_NA	ORF8	118	SRR15399925	28247	A	-GATTTC	0,993311	2021-07-19	United States
N_63_G	N	63	SRR15399925	28461	A	G	1	2021-07-19	United States
ORF1ab_1306_S	ORF1ab	1306	SRR15399927	4181	G	T	0,999028	2021-07-19	United States
ORF1ab_2046_L	ORF1ab	2046	SRR15399927	6402	C	T	0,995876	2021-07-19	United States
ORF1ab_2287_S	ORF1ab	2287	SRR15399927	7124	C	T	0,993744	2021-07-19	United States
ORF1ab_2313_Y	ORF1ab	2313	SRR15399927	7203	C	A	0,985828	2021-07-19	United States
ORF1ab_2636_T	ORF1ab	2636	SRR15399927	8171	G	A	0,991766	2021-07-19	United States
ORF1ab_2930_L	ORF1ab	2930	SRR15399927	9053	G	T	0,992585	2021-07-19	United States
ORF1ab_3255_I	ORF1ab	3255	SRR15399927	10029	C	T	0,994269	2021-07-19	United States
ORF1ab_3646_A	ORF1ab	3646	SRR15399927	11201	A	G	0,994995	2021-07-19	United States
ORF1ab_4090_I	ORF1ab	4090	SRR15399927	12534	C	T	0,124655	2021-07-19	United States
ORF1ab_314_L	ORF1ab	314	SRR15399927	14408	C	T	0,99979	2021-07-19	United States
ORF1ab_662_S	ORF1ab	662	SRR15399927	15451	G	A	0,999302	2021-07-19	United States
ORF1ab_1000_L	ORF1ab	1000	SRR15399927	16466	C	T	0,998643	2021-07-19	United States
ORF1ab_1257_V	ORF1ab	1257	SRR15399927	17236	A	G	0,993198	2021-07-19	United States
ORF1ab_1918_V	ORF1ab	1918	SRR15399927	19220	C	T	0,995674	2021-07-19	United States
ORF1ab_2313_NA	ORF1ab	2313	SRR15399927	20406	T	-TTTGAA	0,974093	2021-07-19	United States
S_19_R	S	19	SRR15399927	21618	C	G	1	2021-07-19	United States
S_156_NA	S	156	SRR15399927	22028	G	-AGTTCA	1	2021-07-19	United States
S_255_F	S	255	SRR15399927	22326	C	T	0,992126	2021-07-19	United States
S_452_R	S	452	SRR15399927	22917	T	G	0,997839	2021-07-19	United States
S_478_K	S	478	SRR15399927	22995	C	A	0,998621	2021-07-19	United States
S_614_G	S	614	SRR15399927	23403	A	G	1	2021-07-19	United States
S_681_R	S	681	SRR15399927	23604	C	G	0,999646	2021-07-19	United States
S_950_N	S	950	SRR15399927	24410	G	A	0,998753	2021-07-19	United States
ORF3a_26_L	ORF3a	26	SRR15399927	25469	C	T	0,998912	2021-07-19	United States
ORF3a_174_A	ORF3a	174	SRR15399927	25913	G	C	0,0700571	2021-07-19	United States
M_82_T	M	82	SRR15399927	26767	T	C	0,999434	2021-07-19	United States
ORF7a_82_A	ORF7a	82	SRR15399927	27638	T	C	0,99894	2021-07-19	United States
ORF7a_120_I	ORF7a	120	SRR15399927	27752	C	T	0,998936	2021-07-19	United States
ORF7b_40_I	ORF7b	40	SRR15399927	27874	C	T	0,993537	2021-07-19	United States
ORF8_118_NA	ORF8	118	SRR15399927	28247	A	-GATTTC	0,99463	2021-07-19	United States
N_63_G	N	63	SRR15399927	28461	A	G	0,998844	2021-07-19	United States
N_203_M	N	203	SRR15399927	28881	G	T	0,99793	2021-07-19	United States
N_215_C	N	215	SRR15399927	28916	G	T	0,997934	2021-07-19	United States
N_377_Y	N	377	SRR15399927	29402	G	T	1	2021-07-19	United States
ORF1ab_309_L	ORF1ab	309	SRR15399928	1191	C	T	0,989946	2021-07-19	United States
ORF1ab_1640_L	ORF1ab	1640	SRR15399928	5184	C	T	0,994471	2021-07-19	United States
ORF1ab_3209_V	ORF1ab	3209	SRR15399928	9891	C	T	0,993825	2021-07-19	United States
ORF1ab_3718_A	ORF1ab	3718	SRR15399928	11418	T	C	0,993048	2021-07-19	United States
ORF1ab_314_L	ORF1ab	314	SRR15399928	14408	C	T	0,999807	2021-07-19	United States
ORF1ab_662_S	ORF1ab	662	SRR15399928	15451	G	A	0,998907	2021-07-19	United States
ORF1ab_1000_L	ORF1ab	1000	SRR15399928	16466	C	T	0,998635	2021-07-19	United States
ORF1ab_1540_I	ORF1ab	1540	SRR15399928	18086	C	T	0,987318	2021-07-19	United States
ORF1ab_1570_L	ORF1ab	1570	SRR15399928	18176	C	T	0,987908	2021-07-19	United States
ORF1ab_1898_F	ORF1ab	1898	SRR15399928	19160	C	T	0,990435	2021-07-19	United States
S_19_R	S	19	SRR15399928	21618	C	G	0,999602	2021-07-19	United States
S_142_D	S	142	SRR15399928	21987	G	A	0,964072	2021-07-19	United States
S_156_NA	S	156	SRR15399928	22028	G	-AGTTCA	1	2021-07-19	United States
S_417_N	S	417	SRR15399928	22813	G	T	0,931832	2021-07-19	United States
S_452_R	S	452	SRR15399928	22917	T	G	0,999718	2021-07-19	United States
S_478_K	S	478	SRR15399928	22995	C	A	0,999711	2021-07-19	United States
S_614_G	S	614	SRR15399928	23403	A	G	0,999793	2021-07-19	United States
S_681_R	S	681	SRR15399928	23604	C	G	0,998981	2021-07-19	United States
S_950_N	S	950	SRR15399928	24410	G	A	0,999326	2021-07-19	United States
ORF3a_26_L	ORF3a	26	SRR15399928	25469	C	T	0,999463	2021-07-19	United States
ORF3a_176_I	ORF3a	176	SRR15399928	25919	C	T	0,972776	2021-07-19	United States
M_82_T	M	82	SRR15399928	26767	T	C	0,99971	2021-07-19	United States
ORF7a_82_A	ORF7a	82	SRR15399928	27638	T	C	0,999243	2021-07-19	United States
ORF7a_116_F	ORF7a	116	SRR15399928	27739	C	T	0,988849	2021-07-19	United States
ORF7a_120_I	ORF7a	120	SRR15399928	27752	C	T	0,999494	2021-07-19	United States
ORF8_118_NA	ORF8	118	SRR15399928	28247	A	-GATTTC	0,995645	2021-07-19	United States
N_63_G	N	63	SRR15399928	28461	A	G	0,997924	2021-07-19	United States
N_203_M	N	203	SRR15399928	28881	G	T	0,999715	2021-07-19	United States
N_377_Y	N	377	SRR15399928	29402	G	T	0,999611	2021-07-19	United States
ORF1ab_309_L	ORF1ab	309	SRR15399929	1191	C	T	0,990501	2021-07-19	United States
ORF1ab_1640_L	ORF1ab	1640	SRR15399929	5184	C	T	0,995872	2021-07-19	United States
ORF1ab_3209_V	ORF1ab	3209	SRR15399929	9891	C	T	0,990918	2021-07-19	United States
ORF1ab_3718_A	ORF1ab	3718	SRR15399929	11418	T	C	0,991611	2021-07-19	United States
ORF1ab_314_L	ORF1ab	314	SRR15399929	14408	C	T	1	2021-07-19	United States
ORF1ab_662_S	ORF1ab	662	SRR15399929	15451	G	A	0,998764	2021-07-19	United States
ORF1ab_1000_L	ORF1ab	1000	SRR15399929	16466	C	T	0,999135	2021-07-19	United States
ORF1ab_1540_I	ORF1ab	1540	SRR15399929	18086	C	T	0,982255	2021-07-19	United States
ORF1ab_1570_L	ORF1ab	1570	SRR15399929	18176	C	T	0,984627	2021-07-19	United States
ORF1ab_1898_F	ORF1ab	1898	SRR15399929	19160	C	T	0,989782	2021-07-19	United States
S_19_R	S	19	SRR15399929	21618	C	G	0,999346	2021-07-19	United States
S_156_NA	S	156	SRR15399929	22028	G	-AGTTCA	0,996835	2021-07-19	United States
S_452_R	S	452	SRR15399929	22917	T	G	0,998094	2021-07-19	United States
S_478_K	S	478	SRR15399929	22995	C	A	0,999151	2021-07-19	United States
S_614_G	S	614	SRR15399929	23403	A	G	1	2021-07-19	United States
S_681_R	S	681	SRR15399929	23604	C	G	0,999798	2021-07-19	United States
S_950_N	S	950	SRR15399929	24410	G	A	0,998854	2021-07-19	United States
ORF3a_26_L	ORF3a	26	SRR15399929	25469	C	T	0,999404	2021-07-19	United States
ORF3a_176_I	ORF3a	176	SRR15399929	25919	C	T	0,974601	2021-07-19	United States
M_82_T	M	82	SRR15399929	26767	T	C	0,99921	2021-07-19	United States
ORF7a_82_A	ORF7a	82	SRR15399929	27638	T	C	0,99956	2021-07-19	United States
ORF7a_116_F	ORF7a	116	SRR15399929	27739	C	T	0,991135	2021-07-19	United States
ORF7a_120_I	ORF7a	120	SRR15399929	27752	C	T	0,998675	2021-07-19	United States
ORF8_118_NA	ORF8	118	SRR15399929	28247	A	-GATTTC	0,996327	2021-07-19	United States
N_63_G	N	63	SRR15399929	28461	A	G	0,997423	2021-07-19	United States
N_203_M	N	203	SRR15399929	28881	G	T	0,999582	2021-07-19	United States
N_377_Y	N	377	SRR15399929	29402	G	T	0,998727	2021-07-19	United States
ORF1ab_1306_S	ORF1ab	1306	SRR15399932	4181	G	T	0,997225	2021-07-19	United States
ORF1ab_2046_L	ORF1ab	2046	SRR15399932	6402	C	T	0,996349	2021-07-19	United States
ORF1ab_2287_S	ORF1ab	2287	SRR15399932	7124	C	T	0,995595	2021-07-19	United States
ORF1ab_2554_V	ORF1ab	2554	SRR15399932	7926	C	T	0,954023	2021-07-19	United States
ORF1ab_2930_L	ORF1ab	2930	SRR15399932	9053	G	T	0,996918	2021-07-19	United States
ORF1ab_3107_I	ORF1ab	3107	SRR15399932	9584	G	A	0,991304	2021-07-19	United States
ORF1ab_3255_I	ORF1ab	3255	SRR15399932	10029	C	T	0,993827	2021-07-19	United States
ORF1ab_3615_S	ORF1ab	3615	SRR15399932	11108	G	T	0,994172	2021-07-19	United States
ORF1ab_3646_A	ORF1ab	3646	SRR15399932	11201	A	G	0,997558	2021-07-19	United States
ORF1ab_183_V	ORF1ab	183	SRR15399932	14014	T	G	0,992908	2021-07-19	United States
ORF1ab_314_L	ORF1ab	314	SRR15399932	14408	C	T	1	2021-07-19	United States
ORF1ab_662_S	ORF1ab	662	SRR15399932	15451	G	A	0,999145	2021-07-19	United States
ORF1ab_1000_L	ORF1ab	1000	SRR15399932	16466	C	T	0,999142	2021-07-19	United States
ORF1ab_1918_V	ORF1ab	1918	SRR15399932	19220	C	T	0,99851	2021-07-19	United States
ORF1ab_2090_Y	ORF1ab	2090	SRR15399932	19735	G	T	0,0837563	2021-07-19	United States
S_19_R	S	19	SRR15399932	21618	C	G	1	2021-07-19	United States
S_156_NA	S	156	SRR15399932	22028	G	-AGTTCA	1	2021-07-19	United States
S_452_R	S	452	SRR15399932	22917	T	G	1	2021-07-19	United States
S_478_K	S	478	SRR15399932	22995	C	A	1	2021-07-19	United States
S_614_G	S	614	SRR15399932	23403	A	G	1	2021-07-19	United States
S_681_R	S	681	SRR15399932	23604	C	G	0,99948	2021-07-19	United States
S_950_N	S	950	SRR15399932	24410	G	A	0,999072	2021-07-19	United States
ORF3a_26_L	ORF3a	26	SRR15399932	25469	C	T	0,999141	2021-07-19	United States
ORF3a_42_L	ORF3a	42	SRR15399932	25517	C	T	0,988774	2021-07-19	United States
ORF3a_174_A	ORF3a	174	SRR15399932	25913	G	C	0,0789474	2021-07-19	United States
M_82_T	M	82	SRR15399932	26767	T	C	1	2021-07-19	United States
ORF7a_82_A	ORF7a	82	SRR15399932	27638	T	C	1	2021-07-19	United States
ORF7a_120_I	ORF7a	120	SRR15399932	27752	C	T	1	2021-07-19	United States
ORF7b_40_I	ORF7b	40	SRR15399932	27874	C	T	0,996159	2021-07-19	United States
ORF8_118_NA	ORF8	118	SRR15399932	28247	A	-GATTTC	0,992927	2021-07-19	United States
N_63_G	N	63	SRR15399932	28461	A	G	0,998615	2021-07-19	United States
N_203_M	N	203	SRR15399932	28881	G	T	1	2021-07-19	United States
N_215_C	N	215	SRR15399932	28916	G	T	1	2021-07-19	United States
N_377_Y	N	377	SRR15399932	29402	G	T	1	2021-07-19	United States
ORF1ab_1306_S	ORF1ab	1306	SRR15399934	4181	G	T	0,995797	2021-07-18	United States
ORF1ab_2046_L	ORF1ab	2046	SRR15399934	6402	C	T	0,998216	2021-07-18	United States
ORF1ab_2125_Y	ORF1ab	2125	SRR15399934	6638	C	T	0,994541	2021-07-18	United States
ORF1ab_2287_S	ORF1ab	2287	SRR15399934	7124	C	T	0,995777	2021-07-18	United States
ORF1ab_2554_V	ORF1ab	2554	SRR15399934	7926	C	T	0,992745	2021-07-18	United States
ORF1ab_2930_L	ORF1ab	2930	SRR15399934	9053	G	T	0,99634	2021-07-18	United States
ORF1ab_3255_I	ORF1ab	3255	SRR15399934	10029	C	T	0,995872	2021-07-18	United States
ORF1ab_3646_A	ORF1ab	3646	SRR15399934	11201	A	G	0,994247	2021-07-18	United States
ORF1ab_183_V	ORF1ab	183	SRR15399934	14014	T	G	0,986699	2021-07-18	United States
ORF1ab_314_L	ORF1ab	314	SRR15399934	14408	C	T	0,999697	2021-07-18	United States
ORF1ab_662_S	ORF1ab	662	SRR15399934	15451	G	A	0,998261	2021-07-18	United States
ORF1ab_1000_L	ORF1ab	1000	SRR15399934	16466	C	T	0,999707	2021-07-18	United States
ORF1ab_1087_Y	ORF1ab	1087	SRR15399934	16726	C	T	0,992861	2021-07-18	United States
ORF1ab_1779_I	ORF1ab	1779	SRR15399934	18803	G	T	0,982634	2021-07-18	United States
ORF1ab_1918_V	ORF1ab	1918	SRR15399934	19220	C	T	0,99563	2021-07-18	United States
ORF1ab_2635_E	ORF1ab	2635	SRR15399934	21370	C	G	0,985852	2021-07-18	United States
S_19_R	S	19	SRR15399934	21618	C	G	1	2021-07-18	United States
S_156_NA	S	156	SRR15399934	22028	G	-AGTTCA	1	2021-07-18	United States
S_452_R	S	452	SRR15399934	22917	T	G	1	2021-07-18	United States
S_478_K	S	478	SRR15399934	22995	C	A	1	2021-07-18	United States
S_614_G	S	614	SRR15399934	23403	A	G	1	2021-07-18	United States
S_681_R	S	681	SRR15399934	23604	C	G	0,998594	2021-07-18	United States
S_950_N	S	950	SRR15399934	24410	G	A	0,999531	2021-07-18	United States
ORF3a_26_L	ORF3a	26	SRR15399934	25469	C	T	1	2021-07-18	United States
M_82_T	M	82	SRR15399934	26767	T	C	0,998985	2021-07-18	United States
ORF7a_82_A	ORF7a	82	SRR15399934	27638	T	C	0,999003	2021-07-18	United States
ORF7a_120_I	ORF7a	120	SRR15399934	27752	C	T	0,999012	2021-07-18	United States
ORF7b_40_I	ORF7b	40	SRR15399934	27874	C	T	0,995787	2021-07-18	United States
ORF8_60_F	ORF8	60	SRR15399934	28073	G	T	0,986676	2021-07-18	United States
ORF8_118_NA	ORF8	118	SRR15399934	28247	A	-GATTTC	0,991616	2021-07-18	United States
N_63_G	N	63	SRR15399934	28461	A	G	0,998947	2021-07-18	United States
N_203_M	N	203	SRR15399934	28881	G	T	1	2021-07-18	United States
N_215_C	N	215	SRR15399934	28916	G	T	0,996819	2021-07-18	United States
N_377_Y	N	377	SRR15399934	29402	G	T	1	2021-07-18	United States
ORF1ab_640_D	ORF1ab	640	SRR15399937	2185	G	T	0,981552	2021-07-18	United States
ORF1ab_1640_L	ORF1ab	1640	SRR15399937	5184	C	T	0,989242	2021-07-18	United States
ORF1ab_3209_V	ORF1ab	3209	SRR15399937	9891	C	T	0,984544	2021-07-18	United States
ORF1ab_3718_A	ORF1ab	3718	SRR15399937	11418	T	C	0,986623	2021-07-18	United States
ORF1ab_3750_I	ORF1ab	3750	SRR15399937	11514	C	T	0,985354	2021-07-18	United States
ORF1ab_314_L	ORF1ab	314	SRR15399937	14408	C	T	0,99987	2021-07-18	United States
ORF1ab_662_S	ORF1ab	662	SRR15399937	15451	G	A	0,997699	2021-07-18	United States
ORF1ab_1000_L	ORF1ab	1000	SRR15399937	16466	C	T	0,999669	2021-07-18	United States
S_19_R	S	19	SRR15399937	21618	C	G	1	2021-07-18	United States
S_156_NA	S	156	SRR15399937	22028	G	-AGTTCA	0,998062	2021-07-18	United States
S_222_V	S	222	SRR15399937	22227	C	T	0,982	2021-07-18	United States
S_452_R	S	452	SRR15399937	22917	T	G	0,999355	2021-07-18	United States
S_478_K	S	478	SRR15399937	22995	C	A	0,999328	2021-07-18	United States
S_614_G	S	614	SRR15399937	23403	A	G	0,999803	2021-07-18	United States
S_681_R	S	681	SRR15399937	23604	C	G	0,999228	2021-07-18	United States
S_950_N	S	950	SRR15399937	24410	G	A	0,99915	2021-07-18	United States
ORF3a_26_L	ORF3a	26	SRR15399937	25469	C	T	1	2021-07-18	United States
M_82_T	M	82	SRR15399937	26767	T	C	0,999683	2021-07-18	United States
ORF7a_82_A	ORF7a	82	SRR15399937	27638	T	C	1	2021-07-18	United States
ORF7a_120_I	ORF7a	120	SRR15399937	27752	C	T	1	2021-07-18	United States
ORF8_118_NA	ORF8	118	SRR15399937	28247	A	-GATTTC	0,994872	2021-07-18	United States
N_63_G	N	63	SRR15399937	28461	A	G	0,998347	2021-07-18	United States
N_151_L	N	151	SRR15399937	28725	C	T	0,982918	2021-07-18	United States
N_203_M	N	203	SRR15399937	28881	G	T	0,997436	2021-07-18	United States
N_377_Y	N	377	SRR15399937	29402	G	T	1	2021-07-18	United States
ORF1ab_309_L	ORF1ab	309	SRR15399938	1191	C	T	0,988981	2021-07-18	United States
ORF1ab_538_A	ORF1ab	538	SRR15399938	1877	T	G	0,991376	2021-07-18	United States
ORF1ab_1640_L	ORF1ab	1640	SRR15399938	5184	C	T	0,997914	2021-07-18	United States
ORF1ab_3209_V	ORF1ab	3209	SRR15399938	9891	C	T	0,989324	2021-07-18	United States
ORF1ab_3718_A	ORF1ab	3718	SRR15399938	11418	T	C	0,991005	2021-07-18	United States
ORF1ab_314_L	ORF1ab	314	SRR15399938	14408	C	T	0,999817	2021-07-18	United States
ORF1ab_662_S	ORF1ab	662	SRR15399938	15451	G	A	0,998183	2021-07-18	United States
ORF1ab_1000_L	ORF1ab	1000	SRR15399938	16466	C	T	0,99944	2021-07-18	United States
ORF1ab_1570_L	ORF1ab	1570	SRR15399938	18176	C	T	0,98783	2021-07-18	United States
ORF1ab_1898_F	ORF1ab	1898	SRR15399938	19160	C	T	0,993101	2021-07-18	United States
ORF1ab_2183_Y	ORF1ab	2183	SRR15399938	20014	G	T	0,9949	2021-07-18	United States
ORF1ab_2417_I	ORF1ab	2417	SRR15399938	20718	G	T	0,994614	2021-07-18	United States
S_19_R	S	19	SRR15399938	21618	C	G	1	2021-07-18	United States
S_156_NA	S	156	SRR15399938	22028	G	-AGTTCA	0,997912	2021-07-18	United States
S_452_R	S	452	SRR15399938	22917	T	G	0,99961	2021-07-18	United States
S_478_K	S	478	SRR15399938	22995	C	A	1	2021-07-18	United States
S_614_G	S	614	SRR15399938	23403	A	G	0,999778	2021-07-18	United States
S_681_R	S	681	SRR15399938	23604	C	G	0,99887	2021-07-18	United States
S_950_N	S	950	SRR15399938	24410	G	A	0,99938	2021-07-18	United States
ORF3a_26_L	ORF3a	26	SRR15399938	25469	C	T	1	2021-07-18	United States
M_82_T	M	82	SRR15399938	26767	T	C	0,999665	2021-07-18	United States
ORF6_20_S	ORF6	20	SRR15399938	27261	G	T	0,112377	2021-07-18	United States
ORF7a_82_A	ORF7a	82	SRR15399938	27638	T	C	1	2021-07-18	United States
ORF7a_116_F	ORF7a	116	SRR15399938	27739	C	T	0,993019	2021-07-18	United States
ORF7a_120_I	ORF7a	120	SRR15399938	27752	C	T	1	2021-07-18	United States
ORF7b_33_V	ORF7b	33	SRR15399938	27853	A	T	0,988602	2021-07-18	United States
ORF8_118_NA	ORF8	118	SRR15399938	28247	A	-GATTTC	0,994206	2021-07-18	United States
N_63_G	N	63	SRR15399938	28461	A	G	0,998556	2021-07-18	United States
N_203_M	N	203	SRR15399938	28881	G	T	0,999371	2021-07-18	United States
N_377_Y	N	377	SRR15399938	29402	G	T	1	2021-07-18	United States
ORF1ab_397_I	ORF1ab	397	SRR15399939	1454	C	A	0,903372	2021-07-18	United States
ORF1ab_1306_S	ORF1ab	1306	SRR15399939	4181	G	T	0,996385	2021-07-18	United States
ORF1ab_2046_L	ORF1ab	2046	SRR15399939	6402	C	T	0,994735	2021-07-18	United States
ORF1ab_2287_S	ORF1ab	2287	SRR15399939	7124	C	T	0,994004	2021-07-18	United States
ORF1ab_2930_L	ORF1ab	2930	SRR15399939	9053	G	T	0,992289	2021-07-18	United States
ORF1ab_3255_I	ORF1ab	3255	SRR15399939	10029	C	T	0,989653	2021-07-18	United States
ORF1ab_3523_V	ORF1ab	3523	SRR15399939	10833	C	T	0,982176	2021-07-18	United States
ORF1ab_3646_A	ORF1ab	3646	SRR15399939	11201	A	G	0,993495	2021-07-18	United States
ORF1ab_183_V	ORF1ab	183	SRR15399939	14014	T	G	0,990216	2021-07-18	United States
ORF1ab_314_L	ORF1ab	314	SRR15399939	14408	C	T	0,999822	2021-07-18	United States
ORF1ab_662_S	ORF1ab	662	SRR15399939	15451	G	A	0,997044	2021-07-18	United States
ORF1ab_1000_L	ORF1ab	1000	SRR15399939	16466	C	T	0,997513	2021-07-18	United States
ORF1ab_1918_V	ORF1ab	1918	SRR15399939	19220	C	T	0,994845	2021-07-18	United States
S_19_R	S	19	SRR15399939	21618	C	G	0,996169	2021-07-18	United States
S_68_NA	S	68	SRR15399939	21764	A	-TACATG	0,132353	2021-07-18	United States
S_142_D	S	142	SRR15399939	21987	G	A	0,864662	2021-07-18	United States
S_143_NA	S	143	SRR15399939	21990	T	-TTA	0,134328	2021-07-18	United States
S_156_NA	S	156	SRR15399939	22028	G	-AGTTCA	0,988304	2021-07-18	United States
S_452_R	S	452	SRR15399939	22917	T	G	0,996615	2021-07-18	United States
S_478_K	S	478	SRR15399939	22995	C	A	0,996093	2021-07-18	United States
S_614_G	S	614	SRR15399939	23403	A	G	0,999783	2021-07-18	United States
S_681_R	S	681	SRR15399939	23604	C	G	0,995819	2021-07-18	United States
S_950_N	S	950	SRR15399939	24410	G	A	0,997675	2021-07-18	United States
ORF3a_26_L	ORF3a	26	SRR15399939	25469	C	T	0,99787	2021-07-18	United States
ORF3a_174_A	ORF3a	174	SRR15399939	25913	G	C	0,105463	2021-07-18	United States
M_82_T	M	82	SRR15399939	26767	T	C	0,995842	2021-07-18	United States
ORF7a_65_NA	ORF7a	65	SRR15399939	27587	T	-TGCTTGTCCTGACGGCGTA	0,972712	2021-07-18	United States
ORF7a_82_A	ORF7a	82	SRR15399939	27638	T	C	0,996556	2021-07-18	United States
ORF7a_120_I	ORF7a	120	SRR15399939	27752	C	T	0,996583	2021-07-18	United States
ORF7b_40_I	ORF7b	40	SRR15399939	27874	C	T	0,994423	2021-07-18	United States
ORF8_72_H	ORF8	72	SRR15399939	28109	G	T	0,985193	2021-07-18	United States
ORF8_118_NA	ORF8	118	SRR15399939	28247	A	-GATTTC	0,993072	2021-07-18	United States
N_63_G	N	63	SRR15399939	28461	A	G	0,99616	2021-07-18	United States
N_203_M	N	203	SRR15399939	28881	G	T	0,995599	2021-07-18	United States
N_215_C	N	215	SRR15399939	28916	G	T	0,994704	2021-07-18	United States
N_377_Y	N	377	SRR15399939	29402	G	T	0,99637	2021-07-18	United States
ORF1ab_1640_L	ORF1ab	1640	SRR15399941	5184	C	T	0,998033	2021-07-17	United States
ORF1ab_3209_V	ORF1ab	3209	SRR15399941	9891	C	T	0,994512	2021-07-17	United States
ORF1ab_3718_A	ORF1ab	3718	SRR15399941	11418	T	C	0,995566	2021-07-17	United States
ORF1ab_3750_I	ORF1ab	3750	SRR15399941	11514	C	T	0,995148	2021-07-17	United States
ORF1ab_314_L	ORF1ab	314	SRR15399941	14408	C	T	0,999842	2021-07-17	United States
ORF1ab_662_S	ORF1ab	662	SRR15399941	15451	G	A	0,999238	2021-07-17	United States
ORF1ab_1000_L	ORF1ab	1000	SRR15399941	16466	C	T	0,999319	2021-07-17	United States
S_19_R	S	19	SRR15399941	21618	C	G	1	2021-07-17	United States
S_156_NA	S	156	SRR15399941	22028	G	-AGTTCA	0,966942	2021-07-17	United States
S_222_V	S	222	SRR15399941	22227	C	T	0,94958	2021-07-17	United States
S_452_R	S	452	SRR15399941	22917	T	G	1	2021-07-17	United States
S_478_K	S	478	SRR15399941	22995	C	A	0,99933	2021-07-17	United States
S_614_G	S	614	SRR15399941	23403	A	G	0,999831	2021-07-17	United States
S_681_R	S	681	SRR15399941	23604	C	G	0,999006	2021-07-17	United States
S_950_N	S	950	SRR15399941	24410	G	A	0,999576	2021-07-17	United States
ORF3a_26_L	ORF3a	26	SRR15399941	25469	C	T	0,999495	2021-07-17	United States
ORF3a_224_C	ORF3a	224	SRR15399941	26062	G	T	0,989814	2021-07-17	United States
M_82_T	M	82	SRR15399941	26767	T	C	0,99861	2021-07-17	United States
M_197_N	M	197	SRR15399941	27112	G	A	0,992813	2021-07-17	United States
ORF7a_82_A	ORF7a	82	SRR15399941	27638	T	C	0,999352	2021-07-17	United States
ORF7a_120_I	ORF7a	120	SRR15399941	27752	C	T	0,999352	2021-07-17	United States
ORF8_118_NA	ORF8	118	SRR15399941	28247	A	-GATTTC	0,995718	2021-07-17	United States
N_63_G	N	63	SRR15399941	28461	A	G	0,998701	2021-07-17	United States
N_203_M	N	203	SRR15399941	28881	G	T	1	2021-07-17	United States
N_377_Y	N	377	SRR15399941	29402	G	T	1	2021-07-17	United States
ORF10_26_C	ORF10	26	SRR15399941	29634	A	G	0,0511883	2021-07-17	United States
ORF1ab_12_I	ORF1ab	12	SRR15399942	300	C	T	0,99061	2021-07-20	United States
ORF1ab_748_L	ORF1ab	748	SRR15399942	2508	C	T	0,993122	2021-07-20	United States
ORF1ab_1306_S	ORF1ab	1306	SRR15399942	4181	G	T	0,996591	2021-07-20	United States
ORF1ab_1322_I	ORF1ab	1322	SRR15399942	4230	C	T	0,989197	2021-07-20	United States
ORF1ab_2046_L	ORF1ab	2046	SRR15399942	6402	C	T	0,9971	2021-07-20	United States
ORF1ab_2287_S	ORF1ab	2287	SRR15399942	7124	C	T	0,997419	2021-07-20	United States
ORF1ab_2930_L	ORF1ab	2930	SRR15399942	9053	G	T	0,995809	2021-07-20	United States
ORF1ab_3255_I	ORF1ab	3255	SRR15399942	10029	C	T	0,996628	2021-07-20	United States
ORF1ab_3646_A	ORF1ab	3646	SRR15399942	11201	A	G	0,996129	2021-07-20	United States
ORF1ab_4384_E	ORF1ab	4384	SRR15399942	13417	T	G	0,0566859	2021-07-20	United States
ORF1ab_314_L	ORF1ab	314	SRR15399942	14408	C	T	1	2021-07-20	United States
ORF1ab_662_S	ORF1ab	662	SRR15399942	15451	G	A	0,998536	2021-07-20	United States
ORF1ab_1000_L	ORF1ab	1000	SRR15399942	16466	C	T	0,99905	2021-07-20	United States
ORF1ab_1918_V	ORF1ab	1918	SRR15399942	19220	C	T	0,997026	2021-07-20	United States
S_19_R	S	19	SRR15399942	21618	C	G	1	2021-07-20	United States
S_156_NA	S	156	SRR15399942	22028	G	-AGTTCA	0,996032	2021-07-20	United States
S_452_R	S	452	SRR15399942	22917	T	G	1	2021-07-20	United States
S_478_K	S	478	SRR15399942	22995	C	A	1	2021-07-20	United States
S_614_G	S	614	SRR15399942	23403	A	G	0,999792	2021-07-20	United States
S_681_R	S	681	SRR15399942	23604	C	G	0,999746	2021-07-20	United States
S_950_N	S	950	SRR15399942	24410	G	A	0,999147	2021-07-20	United States
ORF3a_26_L	ORF3a	26	SRR15399942	25469	C	T	0,999069	2021-07-20	United States
ORF3a_174_A	ORF3a	174	SRR15399942	25913	G	C	0,0545391	2021-07-20	United States
ORF3a_239_Q	ORF3a	239	SRR15399942	26107	G	C	0,992415	2021-07-20	United States
M_82_T	M	82	SRR15399942	26767	T	C	0,998799	2021-07-20	United States
ORF7a_82_A	ORF7a	82	SRR15399942	27638	T	C	0,998231	2021-07-20	United States
ORF7a_120_I	ORF7a	120	SRR15399942	27752	C	T	0,999557	2021-07-20	United States
ORF7b_40_I	ORF7b	40	SRR15399942	27874	C	T	0,997572	2021-07-20	United States
ORF8_118_NA	ORF8	118	SRR15399942	28247	A	-GATTTC	0,995416	2021-07-20	United States
N_63_G	N	63	SRR15399942	28461	A	G	0,998218	2021-07-20	United States
N_203_M	N	203	SRR15399942	28881	G	T	0,997541	2021-07-20	United States
N_215_C	N	215	SRR15399942	28916	G	T	0,995684	2021-07-20	United States
N_283_L	N	283	SRR15399942	29121	A	T	0,992604	2021-07-20	United States
N_377_Y	N	377	SRR15399942	29402	G	T	1	2021-07-20	United States
ORF1ab_1306_S	ORF1ab	1306	SRR15399945	4181	G	T	0,997852	2021-07-20	United States
ORF1ab_2046_L	ORF1ab	2046	SRR15399945	6402	C	T	0,997677	2021-07-20	United States
ORF1ab_2125_Y	ORF1ab	2125	SRR15399945	6638	C	T	0,993961	2021-07-20	United States
ORF1ab_2287_S	ORF1ab	2287	SRR15399945	7124	C	T	0,99793	2021-07-20	United States
ORF1ab_2554_V	ORF1ab	2554	SRR15399945	7926	C	T	0,996183	2021-07-20	United States
ORF1ab_2930_L	ORF1ab	2930	SRR15399945	9053	G	T	0,996251	2021-07-20	United States
ORF1ab_3255_I	ORF1ab	3255	SRR15399945	10029	C	T	0,998404	2021-07-20	United States
ORF1ab_3603_NA	ORF1ab	3603	SRR15399945	11074	C	+T	0,0967251	2021-07-20	United States
ORF1ab_3606_NA	ORF1ab	3606	SRR15399945	11082	T	-G	0,0776267	2021-07-20	United States
ORF1ab_3606_F	ORF1ab	3606	SRR15399945	11083	G	T	0,990252	2021-07-20	United States
ORF1ab_3646_A	ORF1ab	3646	SRR15399945	11201	A	G	0,996789	2021-07-20	United States
ORF1ab_183_V	ORF1ab	183	SRR15399945	14014	T	G	0,992249	2021-07-20	United States
ORF1ab_314_L	ORF1ab	314	SRR15399945	14408	C	T	0,999799	2021-07-20	United States
ORF1ab_662_S	ORF1ab	662	SRR15399945	15451	G	A	0,998903	2021-07-20	United States
ORF1ab_1000_L	ORF1ab	1000	SRR15399945	16466	C	T	0,999242	2021-07-20	United States
ORF1ab_1087_Y	ORF1ab	1087	SRR15399945	16726	C	T	0,994611	2021-07-20	United States
ORF1ab_1918_V	ORF1ab	1918	SRR15399945	19220	C	T	0,997443	2021-07-20	United States
S_19_R	S	19	SRR15399945	21618	C	G	0,999454	2021-07-20	United States
S_142_D	S	142	SRR15399945	21987	G	A	0,974227	2021-07-20	United States
S_156_NA	S	156	SRR15399945	22028	G	-AGTTCA	0,995955	2021-07-20	United States
S_452_R	S	452	SRR15399945	22917	T	G	0,999676	2021-07-20	United States
S_478_K	S	478	SRR15399945	22995	C	A	0,999665	2021-07-20	United States
S_614_G	S	614	SRR15399945	23403	A	G	1	2021-07-20	United States
S_681_R	S	681	SRR15399945	23604	C	G	0,999502	2021-07-20	United States
S_950_N	S	950	SRR15399945	24410	G	A	0,99976	2021-07-20	United States
ORF3a_26_L	ORF3a	26	SRR15399945	25469	C	T	0,999664	2021-07-20	United States
M_82_T	M	82	SRR15399945	26767	T	C	0,999719	2021-07-20	United States
ORF7a_82_A	ORF7a	82	SRR15399945	27638	T	C	0,998798	2021-07-20	United States
ORF7a_120_I	ORF7a	120	SRR15399945	27752	C	T	0,999657	2021-07-20	United States
ORF7b_40_I	ORF7b	40	SRR15399945	27874	C	T	0,99782	2021-07-20	United States
ORF8_60_F	ORF8	60	SRR15399945	28073	G	T	0,994421	2021-07-20	United States
ORF8_118_NA	ORF8	118	SRR15399945	28247	A	-GATTTC	0,994455	2021-07-20	United States
N_63_G	N	63	SRR15399945	28461	A	G	0,9987	2021-07-20	United States
N_203_M	N	203	SRR15399945	28881	G	T	0,9993	2021-07-20	United States
N_215_C	N	215	SRR15399945	28916	G	T	0,997903	2021-07-20	United States
N_377_Y	N	377	SRR15399945	29402	G	T	0,999407	2021-07-20	United States
ORF1ab_1306_S	ORF1ab	1306	SRR15399949	4181	G	T	0,997083	2021-07-20	United States
ORF1ab_2046_L	ORF1ab	2046	SRR15399949	6402	C	T	0,998486	2021-07-20	United States
ORF1ab_2287_S	ORF1ab	2287	SRR15399949	7124	C	T	0,996386	2021-07-20	United States
ORF1ab_2930_L	ORF1ab	2930	SRR15399949	9053	G	T	0,995779	2021-07-20	United States
ORF1ab_3255_I	ORF1ab	3255	SRR15399949	10029	C	T	0,996653	2021-07-20	United States
ORF1ab_3646_A	ORF1ab	3646	SRR15399949	11201	A	G	0,995479	2021-07-20	United States
ORF1ab_3903_A	ORF1ab	3903	SRR15399949	11973	A	C	0,990137	2021-07-20	United States
ORF1ab_314_L	ORF1ab	314	SRR15399949	14408	C	T	0,999617	2021-07-20	United States
ORF1ab_662_S	ORF1ab	662	SRR15399949	15451	G	A	0,999643	2021-07-20	United States
ORF1ab_1000_L	ORF1ab	1000	SRR15399949	16466	C	T	0,999587	2021-07-20	United States
ORF1ab_1257_V	ORF1ab	1257	SRR15399949	17236	A	G	0,989617	2021-07-20	United States
ORF1ab_1918_V	ORF1ab	1918	SRR15399949	19220	C	T	0,996185	2021-07-20	United States
S_19_R	S	19	SRR15399949	21618	C	G	0,99904	2021-07-20	United States
S_156_NA	S	156	SRR15399949	22028	G	-AGTTCA	0,997963	2021-07-20	United States
S_181_R	S	181	SRR15399949	22103	G	C	0,981781	2021-07-20	United States
S_452_R	S	452	SRR15399949	22917	T	G	1	2021-07-20	United States
S_478_K	S	478	SRR15399949	22995	C	A	1	2021-07-20	United States
S_614_G	S	614	SRR15399949	23403	A	G	0,999809	2021-07-20	United States
S_681_R	S	681	SRR15399949	23604	C	G	0,999239	2021-07-20	United States
S_950_N	S	950	SRR15399949	24410	G	A	0,999604	2021-07-20	United States
ORF3a_26_L	ORF3a	26	SRR15399949	25469	C	T	0,999599	2021-07-20	United States
ORF3a_110_S	ORF3a	110	SRR15399949	25720	G	T	0,992841	2021-07-20	United States
ORF3a_174_A	ORF3a	174	SRR15399949	25913	G	C	0,052901	2021-07-20	United States
M_82_T	M	82	SRR15399949	26767	T	C	0,999511	2021-07-20	United States
ORF7a_82_A	ORF7a	82	SRR15399949	27638	T	C	0,999536	2021-07-20	United States
ORF7a_120_I	ORF7a	120	SRR15399949	27752	C	T	0,999079	2021-07-20	United States
ORF7b_40_I	ORF7b	40	SRR15399949	27874	C	T	0,998021	2021-07-20	United States
ORF8_118_NA	ORF8	118	SRR15399949	28247	A	-GATTTC	0,996052	2021-07-20	United States
N_63_G	N	63	SRR15399949	28461	A	G	0,998564	2021-07-20	United States
N_203_M	N	203	SRR15399949	28881	G	T	0,999295	2021-07-20	United States
N_215_C	N	215	SRR15399949	28916	G	T	0,998587	2021-07-20	United States
N_377_Y	N	377	SRR15399949	29402	G	T	1	2021-07-20	United States
ORF1ab_1306_S	ORF1ab	1306	SRR15399950	4181	G	T	0,996208	2021-07-20	United States
ORF1ab_2046_L	ORF1ab	2046	SRR15399950	6402	C	T	0,997533	2021-07-20	United States
ORF1ab_2125_Y	ORF1ab	2125	SRR15399950	6638	C	T	0,99375	2021-07-20	United States
ORF1ab_2287_S	ORF1ab	2287	SRR15399950	7124	C	T	0,995287	2021-07-20	United States
ORF1ab_2554_V	ORF1ab	2554	SRR15399950	7926	C	T	0,990493	2021-07-20	United States
ORF1ab_2930_L	ORF1ab	2930	SRR15399950	9053	G	T	0,993761	2021-07-20	United States
ORF1ab_3255_I	ORF1ab	3255	SRR15399950	10029	C	T	0,994382	2021-07-20	United States
ORF1ab_3646_A	ORF1ab	3646	SRR15399950	11201	A	G	0,995786	2021-07-20	United States
ORF1ab_183_V	ORF1ab	183	SRR15399950	14014	T	G	0,990146	2021-07-20	United States
ORF1ab_314_L	ORF1ab	314	SRR15399950	14408	C	T	1	2021-07-20	United States
ORF1ab_662_S	ORF1ab	662	SRR15399950	15451	G	A	0,998292	2021-07-20	United States
ORF1ab_1000_L	ORF1ab	1000	SRR15399950	16466	C	T	0,998668	2021-07-20	United States
ORF1ab_1087_Y	ORF1ab	1087	SRR15399950	16726	C	T	0,99368	2021-07-20	United States
ORF1ab_1918_V	ORF1ab	1918	SRR15399950	19220	C	T	0,995464	2021-07-20	United States
S_19_R	S	19	SRR15399950	21618	C	G	1	2021-07-20	United States
S_156_NA	S	156	SRR15399950	22028	G	-AGTTCA	1	2021-07-20	United States
S_452_R	S	452	SRR15399950	22917	T	G	0,999007	2021-07-20	United States
S_478_K	S	478	SRR15399950	22995	C	A	0,998444	2021-07-20	United States
S_614_G	S	614	SRR15399950	23403	A	G	1	2021-07-20	United States
S_681_R	S	681	SRR15399950	23604	C	G	0,99965	2021-07-20	United States
S_950_N	S	950	SRR15399950	24410	G	A	0,998871	2021-07-20	United States
ORF3a_26_L	ORF3a	26	SRR15399950	25469	C	T	0,99923	2021-07-20	United States
ORF3a_224_C	ORF3a	224	SRR15399950	26062	G	T	0,991727	2021-07-20	United States
M_82_T	M	82	SRR15399950	26767	T	C	0,999504	2021-07-20	United States
ORF7a_82_A	ORF7a	82	SRR15399950	27638	T	C	1	2021-07-20	United States
ORF7a_120_I	ORF7a	120	SRR15399950	27752	C	T	1	2021-07-20	United States
ORF7b_40_I	ORF7b	40	SRR15399950	27874	C	T	0,991607	2021-07-20	United States
ORF8_60_F	ORF8	60	SRR15399950	28073	G	T	0,984324	2021-07-20	United States
ORF8_118_NA	ORF8	118	SRR15399950	28247	A	-GATTTC	0,994477	2021-07-20	United States
N_63_G	N	63	SRR15399950	28461	A	G	0,999432	2021-07-20	United States
N_203_M	N	203	SRR15399950	28881	G	T	1	2021-07-20	United States
N_215_C	N	215	SRR15399950	28916	G	T	0,995984	2021-07-20	United States
N_377_Y	N	377	SRR15399950	29402	G	T	1	2021-07-20	United States
ORF1ab_1306_S	ORF1ab	1306	SRR15399953	4181	G	T	0,997473	2021-07-20	United States
ORF1ab_2046_L	ORF1ab	2046	SRR15399953	6402	C	T	0,997197	2021-07-20	United States
ORF1ab_2287_S	ORF1ab	2287	SRR15399953	7124	C	T	0,997391	2021-07-20	United States
ORF1ab_2616_V	ORF1ab	2616	SRR15399953	8112	C	T	0,988292	2021-07-20	United States
ORF1ab_2930_L	ORF1ab	2930	SRR15399953	9053	G	T	0,997227	2021-07-20	United States
ORF1ab_3255_I	ORF1ab	3255	SRR15399953	10029	C	T	0,999473	2021-07-20	United States
ORF1ab_3646_A	ORF1ab	3646	SRR15399953	11201	A	G	0,995198	2021-07-20	United States
ORF1ab_3731_V	ORF1ab	3731	SRR15399953	11456	A	G	0,991718	2021-07-20	United States
ORF1ab_314_L	ORF1ab	314	SRR15399953	14408	C	T	0,999744	2021-07-20	United States
ORF1ab_454_I	ORF1ab	454	SRR15399953	14829	G	T	0,348598	2021-07-20	United States
ORF1ab_662_S	ORF1ab	662	SRR15399953	15451	G	A	0,998219	2021-07-20	United States
ORF1ab_1000_L	ORF1ab	1000	SRR15399953	16466	C	T	0,99971	2021-07-20	United States
ORF1ab_1918_V	ORF1ab	1918	SRR15399953	19220	C	T	0,995953	2021-07-20	United States
S_19_R	S	19	SRR15399953	21618	C	G	1	2021-07-20	United States
S_142_D	S	142	SRR15399953	21987	G	A	0,951923	2021-07-20	United States
S_156_NA	S	156	SRR15399953	22028	G	-AGTTCA	0,996928	2021-07-20	United States
S_452_R	S	452	SRR15399953	22917	T	G	0,998756	2021-07-20	United States
S_478_K	S	478	SRR15399953	22995	C	A	0,998966	2021-07-20	United States
S_614_G	S	614	SRR15399953	23403	A	G	1	2021-07-20	United States
S_681_R	S	681	SRR15399953	23604	C	G	0,999458	2021-07-20	United States
S_950_N	S	950	SRR15399953	24410	G	A	0,999513	2021-07-20	United States
ORF3a_26_L	ORF3a	26	SRR15399953	25469	C	T	0,999764	2021-07-20	United States
M_82_T	M	82	SRR15399953	26767	T	C	0,999726	2021-07-20	United States
ORF7a_82_A	ORF7a	82	SRR15399953	27638	T	C	0,999027	2021-07-20	United States
ORF7a_120_I	ORF7a	120	SRR15399953	27752	C	T	0,998549	2021-07-20	United States
ORF7b_40_I	ORF7b	40	SRR15399953	27874	C	T	0,997456	2021-07-20	United States
ORF8_118_NA	ORF8	118	SRR15399953	28247	A	-GATTTC	0,998079	2021-07-20	United States
N_63_G	N	63	SRR15399953	28461	A	G	0,998832	2021-07-20	United States
N_203_M	N	203	SRR15399953	28881	G	T	0,996835	2021-07-20	United States
N_215_C	N	215	SRR15399953	28916	G	T	0,98722	2021-07-20	United States
N_377_Y	N	377	SRR15399953	29402	G	T	0,999283	2021-07-20	United States
ORF1ab_1306_S	ORF1ab	1306	SRR15399958	4181	G	T	0,99738	2021-07-20	United States
ORF1ab_1628_C	ORF1ab	1628	SRR15399958	5147	C	T	0,987331	2021-07-20	United States
ORF1ab_2046_L	ORF1ab	2046	SRR15399958	6402	C	T	0,9965	2021-07-20	United States
ORF1ab_2287_S	ORF1ab	2287	SRR15399958	7124	C	T	0,993358	2021-07-20	United States
ORF1ab_2930_L	ORF1ab	2930	SRR15399958	9053	G	T	0,99328	2021-07-20	United States
ORF1ab_3255_I	ORF1ab	3255	SRR15399958	10029	C	T	0,993092	2021-07-20	United States
ORF1ab_3646_A	ORF1ab	3646	SRR15399958	11201	A	G	0,994919	2021-07-20	United States
ORF1ab_3728_G	ORF1ab	3728	SRR15399958	11448	A	G	0,989609	2021-07-20	United States
ORF1ab_3731_V	ORF1ab	3731	SRR15399958	11456	A	G	0,992173	2021-07-20	United States
ORF1ab_4357_V	ORF1ab	4357	SRR15399958	13335	C	T	0,988472	2021-07-20	United States
ORF1ab_314_L	ORF1ab	314	SRR15399958	14408	C	T	0,999585	2021-07-20	United States
ORF1ab_662_S	ORF1ab	662	SRR15399958	15451	G	A	0,998131	2021-07-20	United States
ORF1ab_1000_L	ORF1ab	1000	SRR15399958	16466	C	T	0,998553	2021-07-20	United States
ORF1ab_1918_V	ORF1ab	1918	SRR15399958	19220	C	T	0,994955	2021-07-20	United States
S_3_NA	S	3	SRR15399958	21569	G	+T	0,0564263	2021-07-20	United States
S_5_F	S	5	SRR15399958	21575	C	T	0,977492	2021-07-20	United States
S_19_R	S	19	SRR15399958	21618	C	G	1	2021-07-20	United States
S_156_NA	S	156	SRR15399958	22028	G	-AGTTCA	0,995624	2021-07-20	United States
S_452_R	S	452	SRR15399958	22917	T	G	0,998021	2021-07-20	United States
S_478_K	S	478	SRR15399958	22995	C	A	0,99845	2021-07-20	United States
S_614_G	S	614	SRR15399958	23403	A	G	0,999749	2021-07-20	United States
S_681_R	S	681	SRR15399958	23604	C	G	0,998356	2021-07-20	United States
S_950_N	S	950	SRR15399958	24410	G	A	0,999206	2021-07-20	United States
S_1227_V	S	1227	SRR15399958	25241	A	G	0,372401	2021-07-20	United States
ORF3a_26_L	ORF3a	26	SRR15399958	25469	C	T	0,998443	2021-07-20	United States
ORF3a_174_A	ORF3a	174	SRR15399958	25913	G	C	0,0574651	2021-07-20	United States
M_82_T	M	82	SRR15399958	26767	T	C	0,99913	2021-07-20	United States
ORF7a_82_A	ORF7a	82	SRR15399958	27638	T	C	1	2021-07-20	United States
ORF7a_120_I	ORF7a	120	SRR15399958	27752	C	T	1	2021-07-20	United States
ORF7b_40_I	ORF7b	40	SRR15399958	27874	C	T	0,994761	2021-07-20	United States
ORF8_118_NA	ORF8	118	SRR15399958	28247	A	-GATTTC	0,994663	2021-07-20	United States
N_63_G	N	63	SRR15399958	28461	A	G	0,997369	2021-07-20	United States
N_377_Y	N	377	SRR15399958	29402	G	T	1	2021-07-20	United States
ORF1ab_1306_S	ORF1ab	1306	SRR15399960	4181	G	T	0,996964	2021-07-20	United States
ORF1ab_2046_L	ORF1ab	2046	SRR15399960	6402	C	T	0,997249	2021-07-20	United States
ORF1ab_2287_S	ORF1ab	2287	SRR15399960	7124	C	T	0,996045	2021-07-20	United States
ORF1ab_2327_C	ORF1ab	2327	SRR15399960	7246	G	T	0,988464	2021-07-20	United States
ORF1ab_2930_L	ORF1ab	2930	SRR15399960	9053	G	T	0,995869	2021-07-20	United States
ORF1ab_3255_I	ORF1ab	3255	SRR15399960	10029	C	T	0,995745	2021-07-20	United States
ORF1ab_3646_A	ORF1ab	3646	SRR15399960	11201	A	G	0,996691	2021-07-20	United States
ORF1ab_3731_V	ORF1ab	3731	SRR15399960	11456	A	G	0,986823	2021-07-20	United States
ORF1ab_4083_M	ORF1ab	4083	SRR15399960	12513	C	T	0,988888	2021-07-20	United States
ORF1ab_314_L	ORF1ab	314	SRR15399960	14408	C	T	0,999864	2021-07-20	United States
ORF1ab_662_S	ORF1ab	662	SRR15399960	15451	G	A	0,999036	2021-07-20	United States
ORF1ab_1000_L	ORF1ab	1000	SRR15399960	16466	C	T	0,999428	2021-07-20	United States
ORF1ab_1918_V	ORF1ab	1918	SRR15399960	19220	C	T	0,997433	2021-07-20	United States
S_19_R	S	19	SRR15399960	21618	C	G	1	2021-07-20	United States
S_142_D	S	142	SRR15399960	21987	G	A	0,990909	2021-07-20	United States
S_156_NA	S	156	SRR15399960	22028	G	-AGTTCA	0,998825	2021-07-20	United States
S_452_R	S	452	SRR15399960	22917	T	G	1	2021-07-20	United States
S_478_K	S	478	SRR15399960	22995	C	A	1	2021-07-20	United States
S_614_G	S	614	SRR15399960	23403	A	G	1	2021-07-20	United States
S_681_R	S	681	SRR15399960	23604	C	G	0,999341	2021-07-20	United States
S_950_N	S	950	SRR15399960	24410	G	A	0,999558	2021-07-20	United States
ORF3a_26_L	ORF3a	26	SRR15399960	25469	C	T	0,999245	2021-07-20	United States
ORF3a_174_A	ORF3a	174	SRR15399960	25913	G	C	0,0916165	2021-07-20	United States
M_82_T	M	82	SRR15399960	26767	T	C	0,999002	2021-07-20	United States
ORF7a_82_A	ORF7a	82	SRR15399960	27638	T	C	0,998853	2021-07-20	United States
ORF7a_120_I	ORF7a	120	SRR15399960	27752	C	T	0,999431	2021-07-20	United States
ORF7b_40_I	ORF7b	40	SRR15399960	27874	C	T	0,997335	2021-07-20	United States
ORF8_118_NA	ORF8	118	SRR15399960	28247	A	-GATTTC	0,99497	2021-07-20	United States
N_63_G	N	63	SRR15399960	28461	A	G	0,99816	2021-07-20	United States
N_203_M	N	203	SRR15399960	28881	G	T	0,990291	2021-07-20	United States
N_215_C	N	215	SRR15399960	28916	G	T	0,970588	2021-07-20	United States
N_377_Y	N	377	SRR15399960	29402	G	T	1	2021-07-20	United States
ORF1ab_1306_S	ORF1ab	1306	SRR15399961	4181	G	T	0,997562	2021-07-20	United States
ORF1ab_2046_L	ORF1ab	2046	SRR15399961	6402	C	T	0,997943	2021-07-20	United States
ORF1ab_2287_S	ORF1ab	2287	SRR15399961	7124	C	T	0,995256	2021-07-20	United States
ORF1ab_2930_L	ORF1ab	2930	SRR15399961	9053	G	T	0,993641	2021-07-20	United States
ORF1ab_3255_I	ORF1ab	3255	SRR15399961	10029	C	T	0,997506	2021-07-20	United States
ORF1ab_3646_A	ORF1ab	3646	SRR15399961	11201	A	G	0,996594	2021-07-20	United States
ORF1ab_183_V	ORF1ab	183	SRR15399961	14014	T	G	0,992326	2021-07-20	United States
ORF1ab_314_L	ORF1ab	314	SRR15399961	14408	C	T	0,99962	2021-07-20	United States
ORF1ab_662_S	ORF1ab	662	SRR15399961	15451	G	A	0,998952	2021-07-20	United States
ORF1ab_1000_L	ORF1ab	1000	SRR15399961	16466	C	T	0,999724	2021-07-20	United States
ORF1ab_1918_V	ORF1ab	1918	SRR15399961	19220	C	T	0,997375	2021-07-20	United States
S_19_R	S	19	SRR15399961	21618	C	G	0,999311	2021-07-20	United States
S_156_NA	S	156	SRR15399961	22028	G	-AGTTCA	0,998086	2021-07-20	United States
S_452_R	S	452	SRR15399961	22917	T	G	0,999289	2021-07-20	United States
S_478_K	S	478	SRR15399961	22995	C	A	0,999281	2021-07-20	United States
S_614_G	S	614	SRR15399961	23403	A	G	1	2021-07-20	United States
S_681_R	S	681	SRR15399961	23604	C	G	0,999502	2021-07-20	United States
S_950_N	S	950	SRR15399961	24410	G	A	0,998924	2021-07-20	United States
ORF3a_26_L	ORF3a	26	SRR15399961	25469	C	T	0,999584	2021-07-20	United States
M_82_T	M	82	SRR15399961	26767	T	C	0,999776	2021-07-20	United States
ORF7a_82_A	ORF7a	82	SRR15399961	27638	T	C	0,99946	2021-07-20	United States
ORF7a_120_I	ORF7a	120	SRR15399961	27752	C	T	0,998923	2021-07-20	United States
ORF7b_40_I	ORF7b	40	SRR15399961	27874	C	T	0,997841	2021-07-20	United States
ORF8_118_NA	ORF8	118	SRR15399961	28247	A	-GATTTC	0,99591	2021-07-20	United States
N_63_G	N	63	SRR15399961	28461	A	G	0,998234	2021-07-20	United States
N_203_M	N	203	SRR15399961	28881	G	T	0,999613	2021-07-20	United States
N_215_C	N	215	SRR15399961	28916	G	T	0,998833	2021-07-20	United States
N_377_Y	N	377	SRR15399961	29402	G	T	1	2021-07-20	United States
ORF1ab_309_L	ORF1ab	309	SRR15399963	1191	C	T	0,99251	2021-07-20	United States
ORF1ab_1640_L	ORF1ab	1640	SRR15399963	5184	C	T	0,991966	2021-07-20	United States
ORF1ab_1921_Q	ORF1ab	1921	SRR15399963	6027	C	A	0,987104	2021-07-20	United States
ORF1ab_2980_N	ORF1ab	2980	SRR15399963	9203	G	A	0,988475	2021-07-20	United States
ORF1ab_3138_S	ORF1ab	3138	SRR15399963	9678	T	C	0,989777	2021-07-20	United States
ORF1ab_3580_Q	ORF1ab	3580	SRR15399963	11005	C	A	0,993148	2021-07-20	United States
ORF1ab_314_L	ORF1ab	314	SRR15399963	14408	C	T	0,999476	2021-07-20	United States
ORF1ab_2310_R	ORF1ab	2310	SRR15399963	20396	A	G	0,997188	2021-07-20	United States
S_19_R	S	19	SRR15399963	21618	C	G	1	2021-07-20	United States
S_156_NA	S	156	SRR15399963	22028	G	-AGTTCA	0,998423	2021-07-20	United States
S_452_R	S	452	SRR15399963	22917	T	G	0,998898	2021-07-20	United States
S_478_K	S	478	SRR15399963	22995	C	A	0,999248	2021-07-20	United States
S_614_G	S	614	SRR15399963	23403	A	G	0,999608	2021-07-20	United States
S_681_R	S	681	SRR15399963	23604	C	G	0,999754	2021-07-20	United States
S_950_N	S	950	SRR15399963	24410	G	A	0,99948	2021-07-20	United States
ORF3a_26_L	ORF3a	26	SRR15399963	25469	C	T	0,998684	2021-07-20	United States
M_82_T	M	82	SRR15399963	26767	T	C	0,999107	2021-07-20	United States
ORF7a_82_A	ORF7a	82	SRR15399963	27638	T	C	1	2021-07-20	United States
ORF7a_120_I	ORF7a	120	SRR15399963	27752	C	T	1	2021-07-20	United States
N_63_G	N	63	SRR15399963	28461	A	G	0,99791	2021-07-20	United States
N_203_M	N	203	SRR15399963	28881	G	T	1	2021-07-20	United States
N_377_Y	N	377	SRR15399963	29402	G	T	1	2021-07-20	United States
ORF1ab_1306_S	ORF1ab	1306	SRR15399964	4181	G	T	0,995959	2021-07-20	United States
ORF1ab_2046_L	ORF1ab	2046	SRR15399964	6402	C	T	0,996914	2021-07-20	United States
ORF1ab_2287_S	ORF1ab	2287	SRR15399964	7124	C	T	0,996545	2021-07-20	United States
ORF1ab_2930_L	ORF1ab	2930	SRR15399964	9053	G	T	0,997315	2021-07-20	United States
ORF1ab_3255_I	ORF1ab	3255	SRR15399964	10029	C	T	0,997665	2021-07-20	United States
ORF1ab_3646_A	ORF1ab	3646	SRR15399964	11201	A	G	0,997328	2021-07-20	United States
ORF1ab_314_L	ORF1ab	314	SRR15399964	14408	C	T	1	2021-07-20	United States
ORF1ab_373_T	ORF1ab	373	SRR15399964	14584	G	A	0,989634	2021-07-20	United States
ORF1ab_662_S	ORF1ab	662	SRR15399964	15451	G	A	0,998256	2021-07-20	United States
ORF1ab_666_F	ORF1ab	666	SRR15399964	15463	G	T	0,98458	2021-07-20	United States
ORF1ab_1000_L	ORF1ab	1000	SRR15399964	16466	C	T	0,999663	2021-07-20	United States
ORF1ab_1257_V	ORF1ab	1257	SRR15399964	17236	A	G	0,988327	2021-07-20	United States
ORF1ab_1918_V	ORF1ab	1918	SRR15399964	19220	C	T	0,995626	2021-07-20	United States
S_19_R	S	19	SRR15399964	21618	C	G	1	2021-07-20	United States
S_156_NA	S	156	SRR15399964	22028	G	-AGTTCA	0,994444	2021-07-20	United States
S_452_R	S	452	SRR15399964	22917	T	G	0,99966	2021-07-20	United States
S_478_K	S	478	SRR15399964	22995	C	A	0,999646	2021-07-20	United States
S_614_G	S	614	SRR15399964	23403	A	G	0,999785	2021-07-20	United States
S_681_R	S	681	SRR15399964	23604	C	G	0,999537	2021-07-20	United States
S_950_N	S	950	SRR15399964	24410	G	A	0,999208	2021-07-20	United States
ORF3a_26_L	ORF3a	26	SRR15399964	25469	C	T	0,999477	2021-07-20	United States
M_82_T	M	82	SRR15399964	26767	T	C	0,999653	2021-07-20	United States
ORF7a_82_A	ORF7a	82	SRR15399964	27638	T	C	0,999466	2021-07-20	United States
ORF7a_120_I	ORF7a	120	SRR15399964	27752	C	T	1	2021-07-20	United States
ORF7b_40_I	ORF7b	40	SRR15399964	27874	C	T	0,997304	2021-07-20	United States
ORF8_14_S	ORF8	14	SRR15399964	27933	G	T	0,988497	2021-07-20	United States
ORF8_118_NA	ORF8	118	SRR15399964	28247	A	-GATTTC	0,99604	2021-07-20	United States
N_63_G	N	63	SRR15399964	28461	A	G	0,998635	2021-07-20	United States
N_203_M	N	203	SRR15399964	28881	G	T	0,999193	2021-07-20	United States
N_215_C	N	215	SRR15399964	28916	G	T	0,999191	2021-07-20	United States
N_377_Y	N	377	SRR15399964	29402	G	T	1	2021-07-20	United States
ORF1ab_467_V	ORF1ab	467	SRR15399966	1664	T	G	0,990955	2021-07-20	United States
ORF1ab_1306_S	ORF1ab	1306	SRR15399966	4181	G	T	0,996711	2021-07-20	United States
ORF1ab_2046_L	ORF1ab	2046	SRR15399966	6402	C	T	0,993291	2021-07-20	United States
ORF1ab_2280_I	ORF1ab	2280	SRR15399966	7104	C	T	0,23673	2021-07-20	United States
ORF1ab_2287_S	ORF1ab	2287	SRR15399966	7124	C	T	0,995722	2021-07-20	United States
ORF1ab_2930_L	ORF1ab	2930	SRR15399966	9053	G	T	0,99374	2021-07-20	United States
ORF1ab_3255_I	ORF1ab	3255	SRR15399966	10029	C	T	0,990625	2021-07-20	United States
ORF1ab_3646_A	ORF1ab	3646	SRR15399966	11201	A	G	0,996785	2021-07-20	United States
ORF1ab_314_L	ORF1ab	314	SRR15399966	14408	C	T	0,999814	2021-07-20	United States
ORF1ab_662_S	ORF1ab	662	SRR15399966	15451	G	A	0,9996	2021-07-20	United States
ORF1ab_1000_L	ORF1ab	1000	SRR15399966	16466	C	T	0,999351	2021-07-20	United States
ORF1ab_1257_V	ORF1ab	1257	SRR15399966	17236	A	G	0,994693	2021-07-20	United States
ORF1ab_1918_V	ORF1ab	1918	SRR15399966	19220	C	T	0,999188	2021-07-20	United States
S_19_R	S	19	SRR15399966	21618	C	G	1	2021-07-20	United States
S_156_NA	S	156	SRR15399966	22028	G	-AGTTCA	0,992727	2021-07-20	United States
S_452_R	S	452	SRR15399966	22917	T	G	1	2021-07-20	United States
S_478_K	S	478	SRR15399966	22995	C	A	1	2021-07-20	United States
S_614_G	S	614	SRR15399966	23403	A	G	1	2021-07-20	United States
S_681_R	S	681	SRR15399966	23604	C	G	0,999604	2021-07-20	United States
S_950_N	S	950	SRR15399966	24410	G	A	0,997881	2021-07-20	United States
ORF3a_26_L	ORF3a	26	SRR15399966	25469	C	T	0,998956	2021-07-20	United States
ORF3a_174_A	ORF3a	174	SRR15399966	25913	G	C	0,114191	2021-07-20	United States
M_82_T	M	82	SRR15399966	26767	T	C	1	2021-07-20	United States
ORF7a_82_A	ORF7a	82	SRR15399966	27638	T	C	0,996026	2021-07-20	United States
ORF7a_120_I	ORF7a	120	SRR15399966	27752	C	T	0,996005	2021-07-20	United States
ORF7b_40_I	ORF7b	40	SRR15399966	27874	C	T	0,997365	2021-07-20	United States
ORF8_118_NA	ORF8	118	SRR15399966	28247	A	-GATTTC	0,996225	2021-07-20	United States
N_63_G	N	63	SRR15399966	28461	A	G	0,997477	2021-07-20	United States
N_203_M	N	203	SRR15399966	28881	G	T	0,996644	2021-07-20	United States
N_215_C	N	215	SRR15399966	28916	G	T	0,989967	2021-07-20	United States
N_377_Y	N	377	SRR15399966	29402	G	T	0,990566	2021-07-20	United States
ORF1ab_1306_S	ORF1ab	1306	SRR15399967	4181	G	T	0,997644	2021-07-20	United States
ORF1ab_2046_L	ORF1ab	2046	SRR15399967	6402	C	T	0,995957	2021-07-20	United States
ORF1ab_2287_S	ORF1ab	2287	SRR15399967	7124	C	T	0,997159	2021-07-20	United States
ORF1ab_2327_C	ORF1ab	2327	SRR15399967	7246	G	T	0,99623	2021-07-20	United States
ORF1ab_2930_L	ORF1ab	2930	SRR15399967	9053	G	T	0,996226	2021-07-20	United States
ORF1ab_3255_I	ORF1ab	3255	SRR15399967	10029	C	T	1	2021-07-20	United States
ORF1ab_3646_A	ORF1ab	3646	SRR15399967	11201	A	G	0,997248	2021-07-20	United States
ORF1ab_3731_V	ORF1ab	3731	SRR15399967	11456	A	G	0,990515	2021-07-20	United States
ORF1ab_4083_M	ORF1ab	4083	SRR15399967	12513	C	T	0,987659	2021-07-20	United States
ORF1ab_314_L	ORF1ab	314	SRR15399967	14408	C	T	0,999772	2021-07-20	United States
ORF1ab_662_S	ORF1ab	662	SRR15399967	15451	G	A	0,998434	2021-07-20	United States
ORF1ab_1000_L	ORF1ab	1000	SRR15399967	16466	C	T	0,998644	2021-07-20	United States
ORF1ab_1918_V	ORF1ab	1918	SRR15399967	19220	C	T	0,995245	2021-07-20	United States
S_19_R	S	19	SRR15399967	21618	C	G	1	2021-07-20	United States
S_156_NA	S	156	SRR15399967	22028	G	-AGTTCA	1	2021-07-20	United States
S_452_R	S	452	SRR15399967	22917	T	G	1	2021-07-20	United States
S_478_K	S	478	SRR15399967	22995	C	A	0,999331	2021-07-20	United States
S_614_G	S	614	SRR15399967	23403	A	G	1	2021-07-20	United States
S_681_R	S	681	SRR15399967	23604	C	G	0,999598	2021-07-20	United States
S_950_N	S	950	SRR15399967	24410	G	A	0,998459	2021-07-20	United States
ORF3a_26_L	ORF3a	26	SRR15399967	25469	C	T	0,999277	2021-07-20	United States
ORF3a_174_A	ORF3a	174	SRR15399967	25913	G	C	0,0702263	2021-07-20	United States
M_82_T	M	82	SRR15399967	26767	T	C	0,999081	2021-07-20	United States
ORF7a_82_A	ORF7a	82	SRR15399967	27638	T	C	0,998158	2021-07-20	United States
ORF7a_120_I	ORF7a	120	SRR15399967	27752	C	T	0,999078	2021-07-20	United States
ORF7b_40_I	ORF7b	40	SRR15399967	27874	C	T	0,998141	2021-07-20	United States
ORF8_118_NA	ORF8	118	SRR15399967	28247	A	-GATTTC	0,995929	2021-07-20	United States
N_63_G	N	63	SRR15399967	28461	A	G	0,998754	2021-07-20	United States
N_203_M	N	203	SRR15399967	28881	G	T	1	2021-07-20	United States
N_215_C	N	215	SRR15399967	28916	G	T	0,971429	2021-07-20	United States
N_377_Y	N	377	SRR15399967	29402	G	T	1	2021-07-20	United States
ORF1ab_540_V	ORF1ab	540	SRR15399968	1884	C	T	0,986264	2021-07-19	United States
ORF1ab_1640_L	ORF1ab	1640	SRR15399968	5184	C	T	0,990499	2021-07-19	United States
ORF1ab_1754_I	ORF1ab	1754	SRR15399968	5526	C	T	0,992069	2021-07-19	United States
ORF1ab_3209_V	ORF1ab	3209	SRR15399968	9891	C	T	0,995327	2021-07-19	United States
ORF1ab_3718_A	ORF1ab	3718	SRR15399968	11418	T	C	0,993056	2021-07-19	United States
ORF1ab_3750_I	ORF1ab	3750	SRR15399968	11514	C	T	0,991803	2021-07-19	United States
ORF1ab_314_L	ORF1ab	314	SRR15399968	14408	C	T	1	2021-07-19	United States
ORF1ab_662_S	ORF1ab	662	SRR15399968	15451	G	A	0,998687	2021-07-19	United States
ORF1ab_1000_L	ORF1ab	1000	SRR15399968	16466	C	T	0,99905	2021-07-19	United States
S_19_R	S	19	SRR15399968	21618	C	G	1	2021-07-19	United States
S_156_NA	S	156	SRR15399968	22028	G	-AGTTCA	0,997375	2021-07-19	United States
S_222_V	S	222	SRR15399968	22227	C	T	0,992042	2021-07-19	United States
S_452_R	S	452	SRR15399968	22917	T	G	0,997886	2021-07-19	United States
S_478_K	S	478	SRR15399968	22995	C	A	0,998902	2021-07-19	United States
S_614_G	S	614	SRR15399968	23403	A	G	0,9997	2021-07-19	United States
S_681_R	S	681	SRR15399968	23604	C	G	0,999642	2021-07-19	United States
S_950_N	S	950	SRR15399968	24410	G	A	0,999517	2021-07-19	United States
S_1264_L	S	1264	SRR15399968	25352	G	T	0,989347	2021-07-19	United States
ORF3a_26_L	ORF3a	26	SRR15399968	25469	C	T	0,999071	2021-07-19	United States
M_82_T	M	82	SRR15399968	26767	T	C	1	2021-07-19	United States
ORF6_48_N	ORF6	48	SRR15399968	27345	A	T	0,986912	2021-07-19	United States
ORF7a_82_A	ORF7a	82	SRR15399968	27638	T	C	1	2021-07-19	United States
ORF7a_120_I	ORF7a	120	SRR15399968	27752	C	T	1	2021-07-19	United States
ORF8_118_NA	ORF8	118	SRR15399968	28247	A	-GATTTC	0,994024	2021-07-19	United States
N_63_G	N	63	SRR15399968	28461	A	G	0,998354	2021-07-19	United States
N_203_M	N	203	SRR15399968	28881	G	T	0,99877	2021-07-19	United States
N_377_Y	N	377	SRR15399968	29402	G	T	1	2021-07-19	United States
ORF1ab_540_V	ORF1ab	540	SRR15399970	1884	C	T	0,972164	2021-07-20	United States
ORF1ab_1640_L	ORF1ab	1640	SRR15399970	5184	C	T	0,917957	2021-07-20	United States
ORF1ab_1754_I	ORF1ab	1754	SRR15399970	5526	C	T	0,95423	2021-07-20	United States
ORF1ab_3209_V	ORF1ab	3209	SRR15399970	9891	C	T	0,939271	2021-07-20	United States
ORF1ab_3255_I	ORF1ab	3255	SRR15399970	10029	C	T	0,0578842	2021-07-20	United States
ORF1ab_3718_A	ORF1ab	3718	SRR15399970	11418	T	C	0,962861	2021-07-20	United States
ORF1ab_3750_I	ORF1ab	3750	SRR15399970	11514	C	T	0,962147	2021-07-20	United States
ORF1ab_314_L	ORF1ab	314	SRR15399970	14408	C	T	1	2021-07-20	United States
ORF1ab_662_S	ORF1ab	662	SRR15399970	15451	G	A	0,99912	2021-07-20	United States
ORF1ab_1000_L	ORF1ab	1000	SRR15399970	16466	C	T	0,997876	2021-07-20	United States
S_19_R	S	19	SRR15399970	21618	C	G	0,997768	2021-07-20	United States
S_156_NA	S	156	SRR15399970	22028	G	-AGTTCA	0,997455	2021-07-20	United States
S_222_V	S	222	SRR15399970	22227	C	T	0,960422	2021-07-20	United States
S_452_R	S	452	SRR15399970	22917	T	G	1	2021-07-20	United States
S_478_K	S	478	SRR15399970	22995	C	A	0,999497	2021-07-20	United States
S_614_G	S	614	SRR15399970	23403	A	G	0,999813	2021-07-20	United States
S_681_R	S	681	SRR15399970	23604	C	G	0,998794	2021-07-20	United States
S_950_N	S	950	SRR15399970	24410	G	A	0,997423	2021-07-20	United States
S_1264_L	S	1264	SRR15399970	25352	G	T	0,96541	2021-07-20	United States
ORF3a_26_L	ORF3a	26	SRR15399970	25469	C	T	0,999557	2021-07-20	United States
ORF3a_174_A	ORF3a	174	SRR15399970	25913	G	C	0,0983819	2021-07-20	United States
M_82_T	M	82	SRR15399970	26767	T	C	1	2021-07-20	United States
ORF6_48_N	ORF6	48	SRR15399970	27345	A	T	0,977003	2021-07-20	United States
ORF7a_82_A	ORF7a	82	SRR15399970	27638	T	C	0,994242	2021-07-20	United States
ORF7a_120_I	ORF7a	120	SRR15399970	27752	C	T	0,996146	2021-07-20	United States
ORF8_118_NA	ORF8	118	SRR15399970	28247	A	-GATTTC	0,997102	2021-07-20	United States
N_63_G	N	63	SRR15399970	28461	A	G	0,997199	2021-07-20	United States
N_203_M	N	203	SRR15399970	28881	G	T	0,996656	2021-07-20	United States
N_215_C	N	215	SRR15399970	28916	G	T	0,16388	2021-07-20	United States
N_326_S	N	326	SRR15399970	29249	C	T	0,386402	2021-07-20	United States
N_377_Y	N	377	SRR15399970	29402	G	T	1	2021-07-20	United States
ORF1ab_1306_S	ORF1ab	1306	SRR15399972	4181	G	T	0,997439	2021-07-20	United States
ORF1ab_2046_L	ORF1ab	2046	SRR15399972	6402	C	T	0,99774	2021-07-20	United States
ORF1ab_2287_S	ORF1ab	2287	SRR15399972	7124	C	T	0,997001	2021-07-20	United States
ORF1ab_2930_L	ORF1ab	2930	SRR15399972	9053	G	T	0,996898	2021-07-20	United States
ORF1ab_3255_I	ORF1ab	3255	SRR15399972	10029	C	T	0,998133	2021-07-20	United States
ORF1ab_3646_A	ORF1ab	3646	SRR15399972	11201	A	G	0,99863	2021-07-20	United States
ORF1ab_3879_F	ORF1ab	3879	SRR15399972	11900	C	T	0,988599	2021-07-20	United States
ORF1ab_314_L	ORF1ab	314	SRR15399972	14408	C	T	1	2021-07-20	United States
ORF1ab_662_S	ORF1ab	662	SRR15399972	15451	G	A	0,998904	2021-07-20	United States
ORF1ab_1000_L	ORF1ab	1000	SRR15399972	16466	C	T	0,999258	2021-07-20	United States
ORF1ab_1257_V	ORF1ab	1257	SRR15399972	17236	A	G	0,989708	2021-07-20	United States
ORF1ab_1918_V	ORF1ab	1918	SRR15399972	19220	C	T	0,997214	2021-07-20	United States
S_19_R	S	19	SRR15399972	21618	C	G	1	2021-07-20	United States
S_156_NA	S	156	SRR15399972	22028	G	-AGTTCA	0,998494	2021-07-20	United States
S_452_R	S	452	SRR15399972	22917	T	G	0,998929	2021-07-20	United States
S_478_K	S	478	SRR15399972	22995	C	A	0,998525	2021-07-20	United States
S_614_G	S	614	SRR15399972	23403	A	G	1	2021-07-20	United States
S_681_R	S	681	SRR15399972	23604	C	G	0,998793	2021-07-20	United States
S_950_N	S	950	SRR15399972	24410	G	A	0,999274	2021-07-20	United States
ORF3a_26_L	ORF3a	26	SRR15399972	25469	C	T	0,999502	2021-07-20	United States
M_82_T	M	82	SRR15399972	26767	T	C	0,999725	2021-07-20	United States
ORF7a_82_A	ORF7a	82	SRR15399972	27638	T	C	0,999505	2021-07-20	United States
ORF7a_120_I	ORF7a	120	SRR15399972	27752	C	T	0,999506	2021-07-20	United States
ORF7b_40_I	ORF7b	40	SRR15399972	27874	C	T	0,998773	2021-07-20	United States
ORF8_32_L	ORF8	32	SRR15399972	27987	G	T	0,994475	2021-07-20	United States
ORF8_118_NA	ORF8	118	SRR15399972	28247	A	-GATTTC	0,996115	2021-07-20	United States
N_63_G	N	63	SRR15399972	28461	A	G	0,999469	2021-07-20	United States
N_203_M	N	203	SRR15399972	28881	G	T	1	2021-07-20	United States
N_215_C	N	215	SRR15399972	28916	G	T	0,996738	2021-07-20	United States
N_377_Y	N	377	SRR15399972	29402	G	T	0,998998	2021-07-20	United States
ORF1ab_1306_S	ORF1ab	1306	SRR15399973	4181	G	T	0,998375	2021-07-20	United States
ORF1ab_2046_L	ORF1ab	2046	SRR15399973	6402	C	T	0,99453	2021-07-20	United States
ORF1ab_2287_S	ORF1ab	2287	SRR15399973	7124	C	T	0,997529	2021-07-20	United States
ORF1ab_2930_L	ORF1ab	2930	SRR15399973	9053	G	T	0,992515	2021-07-20	United States
ORF1ab_3255_I	ORF1ab	3255	SRR15399973	10029	C	T	0,997375	2021-07-20	United States
ORF1ab_3646_A	ORF1ab	3646	SRR15399973	11201	A	G	0,99613	2021-07-20	United States
ORF1ab_314_L	ORF1ab	314	SRR15399973	14408	C	T	1	2021-07-20	United States
ORF1ab_662_S	ORF1ab	662	SRR15399973	15451	G	A	0,999704	2021-07-20	United States
ORF1ab_1000_L	ORF1ab	1000	SRR15399973	16466	C	T	0,999384	2021-07-20	United States
ORF1ab_1257_V	ORF1ab	1257	SRR15399973	17236	A	G	0,985244	2021-07-20	United States
ORF1ab_1918_V	ORF1ab	1918	SRR15399973	19220	C	T	0,996781	2021-07-20	United States
S_19_R	S	19	SRR15399973	21618	C	G	1	2021-07-20	United States
S_152_L	S	152	SRR15399973	22017	G	T	0,964467	2021-07-20	United States
S_156_NA	S	156	SRR15399973	22028	G	-AGTTCA	0,989899	2021-07-20	United States
S_452_R	S	452	SRR15399973	22917	T	G	0,998738	2021-07-20	United States
S_478_K	S	478	SRR15399973	22995	C	A	0,99822	2021-07-20	United States
S_614_G	S	614	SRR15399973	23403	A	G	1	2021-07-20	United States
S_681_R	S	681	SRR15399973	23604	C	G	0,999754	2021-07-20	United States
S_950_N	S	950	SRR15399973	24410	G	A	0,999494	2021-07-20	United States
ORF3a_26_L	ORF3a	26	SRR15399973	25469	C	T	0,998883	2021-07-20	United States
ORF3a_174_A	ORF3a	174	SRR15399973	25913	G	C	0,0546559	2021-07-20	United States
ORF3a_191_Q	ORF3a	191	SRR15399973	25963	G	C	0,993158	2021-07-20	United States
M_82_T	M	82	SRR15399973	26767	T	C	1	2021-07-20	United States
ORF7a_82_A	ORF7a	82	SRR15399973	27638	T	C	1	2021-07-20	United States
ORF7a_120_I	ORF7a	120	SRR15399973	27752	C	T	1	2021-07-20	United States
ORF7b_40_I	ORF7b	40	SRR15399973	27874	C	T	0,995624	2021-07-20	United States
ORF8_118_NA	ORF8	118	SRR15399973	28247	A	-GATTTC	0,994233	2021-07-20	United States
N_63_G	N	63	SRR15399973	28461	A	G	0,99883	2021-07-20	United States
N_203_M	N	203	SRR15399973	28881	G	T	0,998762	2021-07-20	United States
N_215_C	N	215	SRR15399973	28916	G	T	0,997522	2021-07-20	United States
N_377_Y	N	377	SRR15399973	29402	G	T	1	2021-07-20	United States
ORF1ab_1306_S	ORF1ab	1306	SRR15399974	4181	G	T	0,99726	2021-07-18	United States
ORF1ab_2046_L	ORF1ab	2046	SRR15399974	6402	C	T	0,995812	2021-07-18	United States
ORF1ab_2287_S	ORF1ab	2287	SRR15399974	7124	C	T	0,997253	2021-07-18	United States
ORF1ab_2930_L	ORF1ab	2930	SRR15399974	9053	G	T	0,994823	2021-07-18	United States
ORF1ab_3158_G	ORF1ab	3158	SRR15399974	9737	A	G	0,992208	2021-07-18	United States
ORF1ab_3255_I	ORF1ab	3255	SRR15399974	10029	C	T	0,997104	2021-07-18	United States
ORF1ab_3646_A	ORF1ab	3646	SRR15399974	11201	A	G	0,995763	2021-07-18	United States
ORF1ab_314_L	ORF1ab	314	SRR15399974	14408	C	T	0,999849	2021-07-18	United States
ORF1ab_662_S	ORF1ab	662	SRR15399974	15451	G	A	0,997812	2021-07-18	United States
ORF1ab_1000_L	ORF1ab	1000	SRR15399974	16466	C	T	0,998238	2021-07-18	United States
ORF1ab_1219_S	ORF1ab	1219	SRR15399974	17122	G	T	0,989443	2021-07-18	United States
ORF1ab_1918_V	ORF1ab	1918	SRR15399974	19220	C	T	0,994561	2021-07-18	United States
S_19_R	S	19	SRR15399974	21618	C	G	0,998915	2021-07-18	United States
S_156_NA	S	156	SRR15399974	22028	G	-AGTTCA	0,998255	2021-07-18	United States
S_452_R	S	452	SRR15399974	22917	T	G	0,999763	2021-07-18	United States
S_478_K	S	478	SRR15399974	22995	C	A	0,999501	2021-07-18	United States
S_614_G	S	614	SRR15399974	23403	A	G	1	2021-07-18	United States
S_681_R	S	681	SRR15399974	23604	C	G	0,999625	2021-07-18	United States
S_950_N	S	950	SRR15399974	24410	G	A	0,999271	2021-07-18	United States
ORF3a_26_L	ORF3a	26	SRR15399974	25469	C	T	0,999435	2021-07-18	United States
ORF3a_174_A	ORF3a	174	SRR15399974	25913	G	C	0,0744241	2021-07-18	United States
M_82_T	M	82	SRR15399974	26767	T	C	0,999148	2021-07-18	United States
ORF6_55_D	ORF6	55	SRR15399974	27366	G	T	0,0789216	2021-07-18	United States
ORF7a_82_A	ORF7a	82	SRR15399974	27638	T	C	0,998371	2021-07-18	United States
ORF7a_120_I	ORF7a	120	SRR15399974	27752	C	T	1	2021-07-18	United States
ORF7b_40_I	ORF7b	40	SRR15399974	27874	C	T	0,993867	2021-07-18	United States
ORF8_118_NA	ORF8	118	SRR15399974	28247	A	-GATTTC	0,994268	2021-07-18	United States
N_63_G	N	63	SRR15399974	28461	A	G	0,998496	2021-07-18	United States
N_203_M	N	203	SRR15399974	28881	G	T	1	2021-07-18	United States
N_215_C	N	215	SRR15399974	28916	G	T	0,997356	2021-07-18	United States
N_377_Y	N	377	SRR15399974	29402	G	T	0,997462	2021-07-18	United States
ORF1ab_1127_Y	ORF1ab	1127	SRR15399979	3644	G	T	0,991853	2021-07-18	United States
ORF1ab_1306_S	ORF1ab	1306	SRR15399979	4181	G	T	0,996123	2021-07-18	United States
ORF1ab_2046_L	ORF1ab	2046	SRR15399979	6402	C	T	0,996711	2021-07-18	United States
ORF1ab_2287_S	ORF1ab	2287	SRR15399979	7124	C	T	0,997353	2021-07-18	United States
ORF1ab_2930_L	ORF1ab	2930	SRR15399979	9053	G	T	0,994529	2021-07-18	United States
ORF1ab_3001_G	ORF1ab	3001	SRR15399979	9266	A	G	0,989548	2021-07-18	United States
ORF1ab_3255_I	ORF1ab	3255	SRR15399979	10029	C	T	0,996703	2021-07-18	United States
ORF1ab_3646_A	ORF1ab	3646	SRR15399979	11201	A	G	0,999302	2021-07-18	United States
ORF1ab_3731_V	ORF1ab	3731	SRR15399979	11456	A	G	0,989663	2021-07-18	United States
ORF1ab_314_L	ORF1ab	314	SRR15399979	14408	C	T	1	2021-07-18	United States
ORF1ab_662_S	ORF1ab	662	SRR15399979	15451	G	A	0,999485	2021-07-18	United States
ORF1ab_1000_L	ORF1ab	1000	SRR15399979	16466	C	T	0,998767	2021-07-18	United States
ORF1ab_1550_Y	ORF1ab	1550	SRR15399979	18115	C	T	0,986358	2021-07-18	United States
ORF1ab_1918_V	ORF1ab	1918	SRR15399979	19220	C	T	0,996525	2021-07-18	United States
S_19_R	S	19	SRR15399979	21618	C	G	1	2021-07-18	United States
S_156_NA	S	156	SRR15399979	22028	G	-AGTTCA	1	2021-07-18	United States
S_452_R	S	452	SRR15399979	22917	T	G	0,998678	2021-07-18	United States
S_478_K	S	478	SRR15399979	22995	C	A	0,99909	2021-07-18	United States
S_614_G	S	614	SRR15399979	23403	A	G	1	2021-07-18	United States
S_681_R	S	681	SRR15399979	23604	C	G	1	2021-07-18	United States
S_950_N	S	950	SRR15399979	24410	G	A	0,999319	2021-07-18	United States
ORF3a_26_L	ORF3a	26	SRR15399979	25469	C	T	0,999329	2021-07-18	United States
M_82_T	M	82	SRR15399979	26767	T	C	0,999213	2021-07-18	United States
ORF6_6_E	ORF6	6	SRR15399979	27219	C	G	0,534247	2021-07-18	United States
ORF7a_82_A	ORF7a	82	SRR15399979	27638	T	C	1	2021-07-18	United States
ORF7a_120_I	ORF7a	120	SRR15399979	27752	C	T	1	2021-07-18	United States
ORF7b_40_I	ORF7b	40	SRR15399979	27874	C	T	0,997899	2021-07-18	United States
ORF8_118_NA	ORF8	118	SRR15399979	28247	A	-GATTTC	0,99569	2021-07-18	United States
N_63_G	N	63	SRR15399979	28461	A	G	0,998034	2021-07-18	United States
N_203_M	N	203	SRR15399979	28881	G	T	0,990291	2021-07-18	United States
N_215_C	N	215	SRR15399979	28916	G	T	0,970588	2021-07-18	United States
N_377_Y	N	377	SRR15399979	29402	G	T	1	2021-07-18	United States
ORF1ab_1306_S	ORF1ab	1306	SRR15399982	4181	G	T	0,996443	2021-07-17	United States
ORF1ab_2046_L	ORF1ab	2046	SRR15399982	6402	C	T	0,994461	2021-07-17	United States
ORF1ab_2287_S	ORF1ab	2287	SRR15399982	7124	C	T	0,996689	2021-07-17	United States
ORF1ab_2930_L	ORF1ab	2930	SRR15399982	9053	G	T	0,993573	2021-07-17	United States
ORF1ab_3255_I	ORF1ab	3255	SRR15399982	10029	C	T	0,997537	2021-07-17	United States
ORF1ab_3646_A	ORF1ab	3646	SRR15399982	11201	A	G	0,997298	2021-07-17	United States
ORF1ab_183_V	ORF1ab	183	SRR15399982	14014	T	G	0,986723	2021-07-17	United States
ORF1ab_314_L	ORF1ab	314	SRR15399982	14408	C	T	0,999803	2021-07-17	United States
ORF1ab_662_S	ORF1ab	662	SRR15399982	15451	G	A	0,999113	2021-07-17	United States
ORF1ab_1000_L	ORF1ab	1000	SRR15399982	16466	C	T	0,998819	2021-07-17	United States
ORF1ab_1918_V	ORF1ab	1918	SRR15399982	19220	C	T	0,996689	2021-07-17	United States
S_19_R	S	19	SRR15399982	21618	C	G	0,996454	2021-07-17	United States
S_156_NA	S	156	SRR15399982	22028	G	-AGTTCA	1	2021-07-17	United States
S_452_R	S	452	SRR15399982	22917	T	G	0,995245	2021-07-17	United States
S_478_K	S	478	SRR15399982	22995	C	A	0,999499	2021-07-17	United States
S_614_G	S	614	SRR15399982	23403	A	G	0,999745	2021-07-17	United States
S_681_R	S	681	SRR15399982	23604	C	G	0,99964	2021-07-17	United States
S_950_N	S	950	SRR15399982	24410	G	A	1	2021-07-17	United States
ORF3a_26_L	ORF3a	26	SRR15399982	25469	C	T	0,999288	2021-07-17	United States
ORF3a_174_A	ORF3a	174	SRR15399982	25913	G	C	0,105738	2021-07-17	United States
M_82_T	M	82	SRR15399982	26767	T	C	0,999152	2021-07-17	United States
ORF7a_82_A	ORF7a	82	SRR15399982	27638	T	C	1	2021-07-17	United States
ORF7a_120_I	ORF7a	120	SRR15399982	27752	C	T	1	2021-07-17	United States
ORF7b_40_I	ORF7b	40	SRR15399982	27874	C	T	0,9961	2021-07-17	United States
ORF8_38_L	ORF8	38	SRR15399982	28006	C	T	0,989164	2021-07-17	United States
ORF8_72_H	ORF8	72	SRR15399982	28109	G	T	0,983639	2021-07-17	United States
ORF8_101_H	ORF8	101	SRR15399982	28195	G	A	0,332786	2021-07-17	United States
ORF8_118_NA	ORF8	118	SRR15399982	28247	A	-GATTTC	0,998343	2021-07-17	United States
N_63_G	N	63	SRR15399982	28461	A	G	0,998779	2021-07-17	United States
N_203_M	N	203	SRR15399982	28881	G	T	1	2021-07-17	United States
N_215_C	N	215	SRR15399982	28916	G	T	0,990132	2021-07-17	United States
N_377_Y	N	377	SRR15399982	29402	G	T	1	2021-07-17	United States
ORF1ab_1633_D	ORF1ab	1633	SRR15399983	5164	G	T	0,992126	2021-07-17	United States
ORF1ab_1640_L	ORF1ab	1640	SRR15399983	5184	C	T	0,995702	2021-07-17	United States
ORF1ab_3209_V	ORF1ab	3209	SRR15399983	9891	C	T	0,994709	2021-07-17	United States
ORF1ab_3718_A	ORF1ab	3718	SRR15399983	11418	T	C	0,990417	2021-07-17	United States
ORF1ab_3750_I	ORF1ab	3750	SRR15399983	11514	C	T	0,988713	2021-07-17	United States
ORF1ab_314_L	ORF1ab	314	SRR15399983	14408	C	T	0,99982	2021-07-17	United States
ORF1ab_662_S	ORF1ab	662	SRR15399983	15451	G	A	0,997702	2021-07-17	United States
ORF1ab_1000_L	ORF1ab	1000	SRR15399983	16466	C	T	0,999524	2021-07-17	United States
S_19_R	S	19	SRR15399983	21618	C	G	0,998672	2021-07-17	United States
S_156_NA	S	156	SRR15399983	22028	G	-AGTTCA	0,996479	2021-07-17	United States
S_222_V	S	222	SRR15399983	22227	C	T	0,985714	2021-07-17	United States
S_289_I	S	289	SRR15399983	22427	G	A	0,985185	2021-07-17	United States
S_452_R	S	452	SRR15399983	22917	T	G	0,998716	2021-07-17	United States
S_478_K	S	478	SRR15399983	22995	C	A	0,999106	2021-07-17	United States
S_614_G	S	614	SRR15399983	23403	A	G	1	2021-07-17	United States
S_681_R	S	681	SRR15399983	23604	C	G	0,998979	2021-07-17	United States
S_950_N	S	950	SRR15399983	24410	G	A	1	2021-07-17	United States
ORF3a_26_L	ORF3a	26	SRR15399983	25469	C	T	1	2021-07-17	United States
ORF3a_174_A	ORF3a	174	SRR15399983	25913	G	C	0,0537037	2021-07-17	United States
M_82_T	M	82	SRR15399983	26767	T	C	1	2021-07-17	United States
ORF7a_82_A	ORF7a	82	SRR15399983	27638	T	C	1	2021-07-17	United States
ORF7a_120_I	ORF7a	120	SRR15399983	27752	C	T	1	2021-07-17	United States
ORF8_118_NA	ORF8	118	SRR15399983	28247	A	-GATTTC	0,996429	2021-07-17	United States
N_18_V	N	18	SRR15399983	28326	G	T	0,98764	2021-07-17	United States
N_63_G	N	63	SRR15399983	28461	A	G	0,998279	2021-07-17	United States
N_203_M	N	203	SRR15399983	28881	G	T	0,9988	2021-07-17	United States
N_377_Y	N	377	SRR15399983	29402	G	T	1	2021-07-17	United States
ORF1ab_1228_G	ORF1ab	1228	SRR15399984	3948	A	G	0,98369	2021-07-17	United States
ORF1ab_1306_S	ORF1ab	1306	SRR15399984	4181	G	T	0,996157	2021-07-17	United States
ORF1ab_2046_L	ORF1ab	2046	SRR15399984	6402	C	T	0,997049	2021-07-17	United States
ORF1ab_2287_S	ORF1ab	2287	SRR15399984	7124	C	T	0,994633	2021-07-17	United States
ORF1ab_2930_L	ORF1ab	2930	SRR15399984	9053	G	T	0,995094	2021-07-17	United States
ORF1ab_3255_I	ORF1ab	3255	SRR15399984	10029	C	T	0,997763	2021-07-17	United States
ORF1ab_3646_A	ORF1ab	3646	SRR15399984	11201	A	G	0,996885	2021-07-17	United States
ORF1ab_3766_F	ORF1ab	3766	SRR15399984	11562	G	T	0,990264	2021-07-17	United States
ORF1ab_314_L	ORF1ab	314	SRR15399984	14408	C	T	0,999571	2021-07-17	United States
ORF1ab_662_S	ORF1ab	662	SRR15399984	15451	G	A	0,998831	2021-07-17	United States
ORF1ab_1000_L	ORF1ab	1000	SRR15399984	16466	C	T	0,998215	2021-07-17	United States
ORF1ab_1918_V	ORF1ab	1918	SRR15399984	19220	C	T	0,99704	2021-07-17	United States
ORF1ab_2409_S	ORF1ab	2409	SRR15399984	20692	C	T	0,0754028	2021-07-17	United States
S_19_R	S	19	SRR15399984	21618	C	G	1	2021-07-17	United States
S_156_NA	S	156	SRR15399984	22028	G	-AGTTCA	0,997358	2021-07-17	United States
S_452_R	S	452	SRR15399984	22917	T	G	0,999666	2021-07-17	United States
S_478_K	S	478	SRR15399984	22995	C	A	0,999653	2021-07-17	United States
S_614_G	S	614	SRR15399984	23403	A	G	1	2021-07-17	United States
S_681_R	S	681	SRR15399984	23604	C	G	0,999546	2021-07-17	United States
S_771_S	S	771	SRR15399984	23873	G	T	0,988961	2021-07-17	United States
S_950_N	S	950	SRR15399984	24410	G	A	0,999006	2021-07-17	United States
ORF3a_26_L	ORF3a	26	SRR15399984	25469	C	T	0,999729	2021-07-17	United States
ORF3a_235_NA	ORF3a	235	SRR15399984	26095	A	-AAATTGTTG	0,985998	2021-07-17	United States
ORF3a_239_Q	ORF3a	239	SRR15399984	26107	G	C	0,990835	2021-07-17	United States
M_82_T	M	82	SRR15399984	26767	T	C	0,999717	2021-07-17	United States
ORF7a_82_A	ORF7a	82	SRR15399984	27638	T	C	0,998881	2021-07-17	United States
ORF7a_120_I	ORF7a	120	SRR15399984	27752	C	T	0,998877	2021-07-17	United States
ORF7b_40_I	ORF7b	40	SRR15399984	27874	C	T	0,994286	2021-07-17	United States
ORF8_118_NA	ORF8	118	SRR15399984	28247	A	-GATTTC	0,994737	2021-07-17	United States
N_63_G	N	63	SRR15399984	28461	A	G	0,997799	2021-07-17	United States
N_203_M	N	203	SRR15399984	28881	G	T	1	2021-07-17	United States
N_215_C	N	215	SRR15399984	28916	G	T	0,998076	2021-07-17	United States
N_377_Y	N	377	SRR15399984	29402	G	T	1	2021-07-17	United States
ORF1ab_1306_S	ORF1ab	1306	SRR15399985	4181	G	T	0,99792	2021-07-17	United States
ORF1ab_1602_S	ORF1ab	1602	SRR15399985	5069	G	T	0,133569	2021-07-17	United States
ORF1ab_2046_L	ORF1ab	2046	SRR15399985	6402	C	T	0,997284	2021-07-17	United States
ORF1ab_2287_S	ORF1ab	2287	SRR15399985	7124	C	T	0,997947	2021-07-17	United States
ORF1ab_2930_L	ORF1ab	2930	SRR15399985	9053	G	T	0,997996	2021-07-17	United States
ORF1ab_3255_I	ORF1ab	3255	SRR15399985	10029	C	T	0,998305	2021-07-17	United States
ORF1ab_3580_Y	ORF1ab	3580	SRR15399985	11003	C	T	0,0580516	2021-07-17	United States
ORF1ab_3646_A	ORF1ab	3646	SRR15399985	11201	A	G	0,996901	2021-07-17	United States
ORF1ab_314_L	ORF1ab	314	SRR15399985	14408	C	T	0,999778	2021-07-17	United States
ORF1ab_662_S	ORF1ab	662	SRR15399985	15451	G	A	0,999049	2021-07-17	United States
ORF1ab_1000_L	ORF1ab	1000	SRR15399985	16466	C	T	0,999394	2021-07-17	United States
ORF1ab_1918_V	ORF1ab	1918	SRR15399985	19220	C	T	0,99549	2021-07-17	United States
S_19_R	S	19	SRR15399985	21618	C	G	1	2021-07-17	United States
S_112_L	S	112	SRR15399985	21897	C	T	0,960526	2021-07-17	United States
S_142_D	S	142	SRR15399985	21987	G	A	0,960265	2021-07-17	United States
S_156_NA	S	156	SRR15399985	22028	G	-AGTTCA	0,997379	2021-07-17	United States
S_452_R	S	452	SRR15399985	22917	T	G	0,999705	2021-07-17	United States
S_478_K	S	478	SRR15399985	22995	C	A	0,99939	2021-07-17	United States
S_614_G	S	614	SRR15399985	23403	A	G	0,99943	2021-07-17	United States
S_681_R	S	681	SRR15399985	23604	C	G	0,999362	2021-07-17	United States
S_950_N	S	950	SRR15399985	24410	G	A	0,999193	2021-07-17	United States
ORF3a_26_L	ORF3a	26	SRR15399985	25469	C	T	0,998948	2021-07-17	United States
ORF3a_239_Q	ORF3a	239	SRR15399985	26107	G	C	0,993987	2021-07-17	United States
M_30_I	M	30	SRR15399985	26611	C	T	0,995929	2021-07-17	United States
M_82_T	M	82	SRR15399985	26767	T	C	0,998979	2021-07-17	United States
ORF7a_82_A	ORF7a	82	SRR15399985	27638	T	C	0,998941	2021-07-17	United States
ORF7a_120_I	ORF7a	120	SRR15399985	27752	C	T	0,999469	2021-07-17	United States
ORF7b_40_I	ORF7b	40	SRR15399985	27874	C	T	0,996352	2021-07-17	United States
ORF8_118_NA	ORF8	118	SRR15399985	28247	A	-GATTTC	0,994518	2021-07-17	United States
N_63_G	N	63	SRR15399985	28461	A	G	0,997691	2021-07-17	United States
N_203_M	N	203	SRR15399985	28881	G	T	0,999019	2021-07-17	United States
N_215_C	N	215	SRR15399985	28916	G	T	0,996086	2021-07-17	United States
N_377_Y	N	377	SRR15399985	29402	G	T	0,999337	2021-07-17	United States
ORF1ab_38_I	ORF1ab	38	SRR15399986	377	G	A	0,989087	2021-07-17	United States
ORF1ab_1640_L	ORF1ab	1640	SRR15399986	5184	C	T	0,985311	2021-07-17	United States
ORF1ab_2047_F	ORF1ab	2047	SRR15399986	6404	G	T	0,986849	2021-07-17	United States
ORF1ab_3209_V	ORF1ab	3209	SRR15399986	9891	C	T	0,988	2021-07-17	United States
ORF1ab_3718_A	ORF1ab	3718	SRR15399986	11418	T	C	0,994595	2021-07-17	United States
ORF1ab_3750_I	ORF1ab	3750	SRR15399986	11514	C	T	0,993389	2021-07-17	United States
ORF1ab_314_L	ORF1ab	314	SRR15399986	14408	C	T	1	2021-07-17	United States
ORF1ab_662_S	ORF1ab	662	SRR15399986	15451	G	A	0,998947	2021-07-17	United States
ORF1ab_1000_L	ORF1ab	1000	SRR15399986	16466	C	T	0,999119	2021-07-17	United States
S_19_R	S	19	SRR15399986	21618	C	G	1	2021-07-17	United States
S_156_NA	S	156	SRR15399986	22028	G	-AGTTCA	0,995546	2021-07-17	United States
S_222_V	S	222	SRR15399986	22227	C	T	0,990868	2021-07-17	United States
S_452_R	S	452	SRR15399986	22917	T	G	0,997889	2021-07-17	United States
S_478_K	S	478	SRR15399986	22995	C	A	0,998353	2021-07-17	United States
S_614_G	S	614	SRR15399986	23403	A	G	1	2021-07-17	United States
S_681_R	S	681	SRR15399986	23604	C	G	0,999343	2021-07-17	United States
S_950_N	S	950	SRR15399986	24410	G	A	0,998748	2021-07-17	United States
ORF3a_26_L	ORF3a	26	SRR15399986	25469	C	T	0,999567	2021-07-17	United States
ORF3a_174_A	ORF3a	174	SRR15399986	25913	G	C	0,0690287	2021-07-17	United States
ORF3a_224_C	ORF3a	224	SRR15399986	26062	G	T	0,990959	2021-07-17	United States
M_82_T	M	82	SRR15399986	26767	T	C	0,999554	2021-07-17	United States
M_197_N	M	197	SRR15399986	27112	G	A	0,982565	2021-07-17	United States
ORF7a_82_A	ORF7a	82	SRR15399986	27638	T	C	1	2021-07-17	United States
ORF7a_109_NA	ORF7a	109	SRR15399986	27720	T	-ATA	0,979487	2021-07-17	United States
ORF7a_120_I	ORF7a	120	SRR15399986	27752	C	T	1	2021-07-17	United States
ORF8_118_NA	ORF8	118	SRR15399986	28247	A	-GATTTC	0,993673	2021-07-17	United States
N_63_G	N	63	SRR15399986	28461	A	G	0,999251	2021-07-17	United States
N_203_M	N	203	SRR15399986	28881	G	T	0,998043	2021-07-17	United States
N_377_Y	N	377	SRR15399986	29402	G	T	1	2021-07-17	United States
ORF1ab_767_K	ORF1ab	767	SRR15399987	2564	G	A	0,870552	2021-07-19	United States
ORF1ab_1228_G	ORF1ab	1228	SRR15399987	3948	A	G	0,817204	2021-07-19	United States
ORF1ab_1306_S	ORF1ab	1306	SRR15399987	4181	G	T	0,950507	2021-07-19	United States
ORF1ab_2046_L	ORF1ab	2046	SRR15399987	6402	C	T	0,953482	2021-07-19	United States
ORF1ab_2287_S	ORF1ab	2287	SRR15399987	7124	C	T	0,959464	2021-07-19	United States
ORF1ab_2443_C	ORF1ab	2443	SRR15399987	7592	G	T	0,813422	2021-07-19	United States
ORF1ab_2930_L	ORF1ab	2930	SRR15399987	9053	G	T	0,947214	2021-07-19	United States
ORF1ab_3255_I	ORF1ab	3255	SRR15399987	10029	C	T	0,909844	2021-07-19	United States
ORF1ab_3646_A	ORF1ab	3646	SRR15399987	11201	A	G	0,948099	2021-07-19	United States
ORF1ab_3766_F	ORF1ab	3766	SRR15399987	11562	G	T	0,860264	2021-07-19	United States
ORF1ab_314_L	ORF1ab	314	SRR15399987	14408	C	T	1	2021-07-19	United States
ORF1ab_662_S	ORF1ab	662	SRR15399987	15451	G	A	0,956181	2021-07-19	United States
ORF1ab_1000_L	ORF1ab	1000	SRR15399987	16466	C	T	0,95554	2021-07-19	United States
ORF1ab_1918_V	ORF1ab	1918	SRR15399987	19220	C	T	0,94064	2021-07-19	United States
S_19_R	S	19	SRR15399987	21618	C	G	1	2021-07-19	United States
S_156_NA	S	156	SRR15399987	22028	G	-AGTTCA	0,997633	2021-07-19	United States
S_452_R	S	452	SRR15399987	22917	T	G	0,999116	2021-07-19	United States
S_478_K	S	478	SRR15399987	22995	C	A	0,999694	2021-07-19	United States
S_614_G	S	614	SRR15399987	23403	A	G	1	2021-07-19	United States
S_681_R	S	681	SRR15399987	23604	C	G	0,999276	2021-07-19	United States
S_950_N	S	950	SRR15399987	24410	G	A	0,9991	2021-07-19	United States
ORF3a_26_L	ORF3a	26	SRR15399987	25469	C	T	0,999584	2021-07-19	United States
ORF3a_108_F	ORF3a	108	SRR15399987	25714	C	T	0,880013	2021-07-19	United States
ORF3a_174_A	ORF3a	174	SRR15399987	25913	G	C	0,0512217	2021-07-19	United States
ORF3a_239_Q	ORF3a	239	SRR15399987	26107	G	C	0,896035	2021-07-19	United States
M_82_T	M	82	SRR15399987	26767	T	C	0,999753	2021-07-19	United States
ORF7a_82_A	ORF7a	82	SRR15399987	27638	T	C	0,999647	2021-07-19	United States
ORF7a_120_I	ORF7a	120	SRR15399987	27752	C	T	1	2021-07-19	United States
ORF7b_40_I	ORF7b	40	SRR15399987	27874	C	T	0,954241	2021-07-19	United States
ORF8_118_NA	ORF8	118	SRR15399987	28247	A	-GATTTC	0,948144	2021-07-19	United States
N_63_G	N	63	SRR15399987	28461	A	G	0,997955	2021-07-19	United States
N_203_M	N	203	SRR15399987	28881	G	T	0,998884	2021-07-19	United States
N_215_C	N	215	SRR15399987	28916	G	T	0,957637	2021-07-19	United States
N_377_Y	N	377	SRR15399987	29402	G	T	0,998718	2021-07-19	United States
ORF1ab_1306_S	ORF1ab	1306	SRR15399988	4181	G	T	0,997385	2021-07-20	United States
ORF1ab_2046_L	ORF1ab	2046	SRR15399988	6402	C	T	0,997752	2021-07-20	United States
ORF1ab_2287_S	ORF1ab	2287	SRR15399988	7124	C	T	0,995669	2021-07-20	United States
ORF1ab_2930_L	ORF1ab	2930	SRR15399988	9053	G	T	0,994888	2021-07-20	United States
ORF1ab_3255_I	ORF1ab	3255	SRR15399988	10029	C	T	0,995656	2021-07-20	United States
ORF1ab_3646_A	ORF1ab	3646	SRR15399988	11201	A	G	0,996898	2021-07-20	United States
ORF1ab_3731_V	ORF1ab	3731	SRR15399988	11456	A	G	0,99031	2021-07-20	United States
ORF1ab_314_L	ORF1ab	314	SRR15399988	14408	C	T	0,99985	2021-07-20	United States
ORF1ab_662_S	ORF1ab	662	SRR15399988	15451	G	A	0,999379	2021-07-20	United States
ORF1ab_1000_L	ORF1ab	1000	SRR15399988	16466	C	T	0,999101	2021-07-20	United States
ORF1ab_1918_V	ORF1ab	1918	SRR15399988	19220	C	T	0,997388	2021-07-20	United States
S_19_R	S	19	SRR15399988	21618	C	G	1	2021-07-20	United States
S_156_NA	S	156	SRR15399988	22028	G	-AGTTCA	0,991379	2021-07-20	United States
S_452_R	S	452	SRR15399988	22917	T	G	0,998397	2021-07-20	United States
S_478_K	S	478	SRR15399988	22995	C	A	0,997942	2021-07-20	United States
S_614_G	S	614	SRR15399988	23403	A	G	0,999587	2021-07-20	United States
S_681_R	S	681	SRR15399988	23604	C	G	0,999526	2021-07-20	United States
S_950_N	S	950	SRR15399988	24410	G	A	0,999154	2021-07-20	United States
ORF3a_26_L	ORF3a	26	SRR15399988	25469	C	T	1	2021-07-20	United States
ORF3a_174_A	ORF3a	174	SRR15399988	25913	G	C	0,0519952	2021-07-20	United States
M_82_T	M	82	SRR15399988	26767	T	C	0,999619	2021-07-20	United States
ORF7a_82_A	ORF7a	82	SRR15399988	27638	T	C	0,999404	2021-07-20	United States
ORF7a_120_I	ORF7a	120	SRR15399988	27752	C	T	0,999405	2021-07-20	United States
ORF7b_40_I	ORF7b	40	SRR15399988	27874	C	T	0,996821	2021-07-20	United States
ORF8_118_NA	ORF8	118	SRR15399988	28247	A	-GATTTC	0,994617	2021-07-20	United States
N_63_G	N	63	SRR15399988	28461	A	G	0,998737	2021-07-20	United States
N_203_M	N	203	SRR15399988	28881	G	T	0,991071	2021-07-20	United States
N_215_C	N	215	SRR15399988	28916	G	T	0,962617	2021-07-20	United States
N_377_Y	N	377	SRR15399988	29402	G	T	1	2021-07-20	United States
ORF1ab_1306_S	ORF1ab	1306	SRR15399989	4181	G	T	0,995996	2021-07-20	United States
ORF1ab_2046_L	ORF1ab	2046	SRR15399989	6402	C	T	0,996574	2021-07-20	United States
ORF1ab_2287_S	ORF1ab	2287	SRR15399989	7124	C	T	0,991447	2021-07-20	United States
ORF1ab_2300_I	ORF1ab	2300	SRR15399989	7164	C	T	0,982857	2021-07-20	United States
ORF1ab_2930_L	ORF1ab	2930	SRR15399989	9053	G	T	0,996719	2021-07-20	United States
ORF1ab_3255_I	ORF1ab	3255	SRR15399989	10029	C	T	0,994917	2021-07-20	United States
ORF1ab_3646_A	ORF1ab	3646	SRR15399989	11201	A	G	0,996371	2021-07-20	United States
ORF1ab_3731_V	ORF1ab	3731	SRR15399989	11456	A	G	0,987515	2021-07-20	United States
ORF1ab_314_L	ORF1ab	314	SRR15399989	14408	C	T	0,999735	2021-07-20	United States
ORF1ab_662_S	ORF1ab	662	SRR15399989	15451	G	A	0,998036	2021-07-20	United States
ORF1ab_1000_L	ORF1ab	1000	SRR15399989	16466	C	T	0,9984	2021-07-20	United States
ORF1ab_1918_V	ORF1ab	1918	SRR15399989	19220	C	T	0,996826	2021-07-20	United States
S_19_I	S	19	SRR15399989	21618	C	T	0,990596	2021-07-20	United States
S_156_NA	S	156	SRR15399989	22028	G	-AGTTCA	0,991453	2021-07-20	United States
S_452_R	S	452	SRR15399989	22917	T	G	0,997605	2021-07-20	United States
S_478_K	S	478	SRR15399989	22995	C	A	0,996919	2021-07-20	United States
S_614_G	S	614	SRR15399989	23403	A	G	0,999655	2021-07-20	United States
S_681_R	S	681	SRR15399989	23604	C	G	0,999161	2021-07-20	United States
S_950_N	S	950	SRR15399989	24410	G	A	1	2021-07-20	United States
ORF3a_26_L	ORF3a	26	SRR15399989	25469	C	T	0,999548	2021-07-20	United States
M_82_T	M	82	SRR15399989	26767	T	C	1	2021-07-20	United States
ORF7a_82_A	ORF7a	82	SRR15399989	27638	T	C	0,99545	2021-07-20	United States
ORF7a_120_I	ORF7a	120	SRR15399989	27752	C	T	0,997273	2021-07-20	United States
ORF7b_40_I	ORF7b	40	SRR15399989	27874	C	T	0,992069	2021-07-20	United States
ORF8_118_NA	ORF8	118	SRR15399989	28247	A	-GATTTC	0,996919	2021-07-20	United States
N_63_G	N	63	SRR15399989	28461	A	G	0,999098	2021-07-20	United States
N_377_Y	N	377	SRR15399989	29402	G	T	0,997596	2021-07-20	United States
ORF1ab_38_I	ORF1ab	38	SRR15399990	377	G	A	0,991382	2021-07-17	United States
ORF1ab_274_L	ORF1ab	274	SRR15399990	1085	G	T	0,0582857	2021-07-17	United States
ORF1ab_1640_L	ORF1ab	1640	SRR15399990	5184	C	T	0,99527	2021-07-17	United States
ORF1ab_2047_F	ORF1ab	2047	SRR15399990	6404	G	T	0,991629	2021-07-17	United States
ORF1ab_2822_T	ORF1ab	2822	SRR15399990	8729	T	A	0,19623	2021-07-17	United States
ORF1ab_2960_NA	ORF1ab	2960	SRR15399990	9144	C	-TAT	0,19984	2021-07-17	United States
ORF1ab_3209_V	ORF1ab	3209	SRR15399990	9891	C	T	0,98964	2021-07-17	United States
ORF1ab_3718_A	ORF1ab	3718	SRR15399990	11418	T	C	0,994861	2021-07-17	United States
ORF1ab_3750_I	ORF1ab	3750	SRR15399990	11514	C	T	0,99459	2021-07-17	United States
ORF1ab_314_L	ORF1ab	314	SRR15399990	14408	C	T	0,99983	2021-07-17	United States
ORF1ab_662_S	ORF1ab	662	SRR15399990	15451	G	A	0,999201	2021-07-17	United States
ORF1ab_1000_L	ORF1ab	1000	SRR15399990	16466	C	T	0,998645	2021-07-17	United States
S_19_R	S	19	SRR15399990	21618	C	G	1	2021-07-17	United States
S_156_NA	S	156	SRR15399990	22028	G	-AGTTCA	0,998388	2021-07-17	United States
S_222_V	S	222	SRR15399990	22227	C	T	0,994186	2021-07-17	United States
S_452_R	S	452	SRR15399990	22917	T	G	0,999798	2021-07-17	United States
S_478_K	S	478	SRR15399990	22995	C	A	0,999578	2021-07-17	United States
S_614_G	S	614	SRR15399990	23403	A	G	0,999915	2021-07-17	United States
S_681_R	S	681	SRR15399990	23604	C	G	0,999279	2021-07-17	United States
S_950_N	S	950	SRR15399990	24410	G	A	0,998868	2021-07-17	United States
ORF3a_26_L	ORF3a	26	SRR15399990	25469	C	T	0,999035	2021-07-17	United States
ORF3a_174_A	ORF3a	174	SRR15399990	25913	G	C	0,0617653	2021-07-17	United States
ORF3a_224_C	ORF3a	224	SRR15399990	26062	G	T	0,993736	2021-07-17	United States
M_82_T	M	82	SRR15399990	26767	T	C	0,999215	2021-07-17	United States
M_197_N	M	197	SRR15399990	27112	G	A	0,990058	2021-07-17	United States
ORF7a_82_A	ORF7a	82	SRR15399990	27638	T	C	0,999503	2021-07-17	United States
ORF7a_109_NA	ORF7a	109	SRR15399990	27720	T	-ATA	0,989583	2021-07-17	United States
ORF7a_120_I	ORF7a	120	SRR15399990	27752	C	T	0,998508	2021-07-17	United States
ORF8_118_NA	ORF8	118	SRR15399990	28247	A	-GATTTC	0,994943	2021-07-17	United States
N_63_G	N	63	SRR15399990	28461	A	G	0,99768	2021-07-17	United States
N_203_M	N	203	SRR15399990	28881	G	T	1	2021-07-17	United States
N_377_Y	N	377	SRR15399990	29402	G	T	0,998896	2021-07-17	United States
ORF1ab_519_S	ORF1ab	519	SRR15399992	1820	G	A	0,993734	2021-07-19	United States
ORF1ab_1305_N	ORF1ab	1305	SRR15399992	4180	G	T	0,986942	2021-07-19	United States
ORF1ab_1640_L	ORF1ab	1640	SRR15399992	5184	C	T	0,992089	2021-07-19	United States
ORF1ab_3209_V	ORF1ab	3209	SRR15399992	9891	C	T	0,996154	2021-07-19	United States
ORF1ab_3718_A	ORF1ab	3718	SRR15399992	11418	T	C	0,993525	2021-07-19	United States
ORF1ab_3750_I	ORF1ab	3750	SRR15399992	11514	C	T	0,993928	2021-07-19	United States
ORF1ab_314_L	ORF1ab	314	SRR15399992	14408	C	T	0,999781	2021-07-19	United States
ORF1ab_662_S	ORF1ab	662	SRR15399992	15451	G	A	0,997728	2021-07-19	United States
ORF1ab_1000_L	ORF1ab	1000	SRR15399992	16466	C	T	0,998747	2021-07-19	United States
ORF1ab_1092_F	ORF1ab	1092	SRR15399992	16741	G	T	0,992216	2021-07-19	United States
S_19_R	S	19	SRR15399992	21618	C	G	1	2021-07-19	United States
S_156_NA	S	156	SRR15399992	22028	G	-AGTTCA	0,998117	2021-07-19	United States
S_222_V	S	222	SRR15399992	22227	C	T	0,990421	2021-07-19	United States
S_452_R	S	452	SRR15399992	22917	T	G	0,999548	2021-07-19	United States
S_478_K	S	478	SRR15399992	22995	C	A	0,999534	2021-07-19	United States
S_614_G	S	614	SRR15399992	23403	A	G	0,999484	2021-07-19	United States
S_681_R	S	681	SRR15399992	23604	C	G	0,9987	2021-07-19	United States
S_950_N	S	950	SRR15399992	24410	G	A	0,99838	2021-07-19	United States
ORF3a_26_L	ORF3a	26	SRR15399992	25469	C	T	0,99777	2021-07-19	United States
M_82_T	M	82	SRR15399992	26767	T	C	0,998644	2021-07-19	United States
ORF7a_82_A	ORF7a	82	SRR15399992	27638	T	C	0,997464	2021-07-19	United States
ORF7a_120_I	ORF7a	120	SRR15399992	27752	C	T	0,997473	2021-07-19	United States
ORF8_67_F	ORF8	67	SRR15399992	28093	C	T	0,988399	2021-07-19	United States
ORF8_118_NA	ORF8	118	SRR15399992	28247	A	-GATTTC	0,995835	2021-07-19	United States
N_63_G	N	63	SRR15399992	28461	A	G	0,997374	2021-07-19	United States
N_203_M	N	203	SRR15399992	28881	G	T	1	2021-07-19	United States
N_377_Y	N	377	SRR15399992	29402	G	T	1	2021-07-19	United States
N_384_H	N	384	SRR15399992	29425	G	T	0,993191	2021-07-19	United States
ORF1ab_1306_S	ORF1ab	1306	SRR15399994	4181	G	T	0,9893	2021-07-17	United States
ORF1ab_2046_L	ORF1ab	2046	SRR15399994	6402	C	T	0,989599	2021-07-17	United States
ORF1ab_2287_S	ORF1ab	2287	SRR15399994	7124	C	T	0,993872	2021-07-17	United States
ORF1ab_2930_L	ORF1ab	2930	SRR15399994	9053	G	T	0,992665	2021-07-17	United States
ORF1ab_3255_I	ORF1ab	3255	SRR15399994	10029	C	T	0,987302	2021-07-17	United States
ORF1ab_3646_A	ORF1ab	3646	SRR15399994	11201	A	G	0,989779	2021-07-17	United States
ORF1ab_314_L	ORF1ab	314	SRR15399994	14408	C	T	1	2021-07-17	United States
ORF1ab_662_S	ORF1ab	662	SRR15399994	15451	G	A	0,994756	2021-07-17	United States
ORF1ab_1000_L	ORF1ab	1000	SRR15399994	16466	C	T	0,992973	2021-07-17	United States
ORF1ab_1257_V	ORF1ab	1257	SRR15399994	17236	A	G	0,983607	2021-07-17	United States
ORF1ab_1918_V	ORF1ab	1918	SRR15399994	19220	C	T	0,991286	2021-07-17	United States
ORF1ab_2068_E	ORF1ab	2068	SRR15399994	19670	G	A	0,987593	2021-07-17	United States
S_19_R	S	19	SRR15399994	21618	C	G	0,994269	2021-07-17	United States
S_156_NA	S	156	SRR15399994	22028	G	-AGTTCA	0,984375	2021-07-17	United States
S_452_R	S	452	SRR15399994	22917	T	G	0,99686	2021-07-17	United States
S_478_K	S	478	SRR15399994	22995	C	A	0,997269	2021-07-17	United States
S_614_G	S	614	SRR15399994	23403	A	G	1	2021-07-17	United States
S_681_R	S	681	SRR15399994	23604	C	G	0,995745	2021-07-17	United States
S_950_N	S	950	SRR15399994	24410	G	A	0,993577	2021-07-17	United States
ORF3a_26_L	ORF3a	26	SRR15399994	25469	C	T	0,996531	2021-07-17	United States
ORF3a_174_A	ORF3a	174	SRR15399994	25913	G	C	0,0781657	2021-07-17	United States
M_82_T	M	82	SRR15399994	26767	T	C	0,995671	2021-07-17	United States
ORF7a_82_A	ORF7a	82	SRR15399994	27638	T	C	0,994883	2021-07-17	United States
ORF7a_120_I	ORF7a	120	SRR15399994	27752	C	T	0,996332	2021-07-17	United States
ORF7b_40_I	ORF7b	40	SRR15399994	27874	C	T	0,989942	2021-07-17	United States
ORF8_118_NA	ORF8	118	SRR15399994	28247	A	-GATTTC	0,991924	2021-07-17	United States
N_63_G	N	63	SRR15399994	28461	A	G	0,996072	2021-07-17	United States
N_203_M	N	203	SRR15399994	28881	G	T	0,999099	2021-07-17	United States
N_215_C	N	215	SRR15399994	28916	G	T	0,99638	2021-07-17	United States
N_377_Y	N	377	SRR15399994	29402	G	T	1	2021-07-17	United States
ORF1ab_192_S	ORF1ab	192	SRR15399995	839	G	A	0,987562	2021-07-20	United States
ORF1ab_1188_L	ORF1ab	1188	SRR15399995	3828	C	T	0,983813	2021-07-20	United States
ORF1ab_1795_Q	ORF1ab	1795	SRR15399995	5648	A	C	0,991966	2021-07-20	United States
ORF1ab_2094_G	ORF1ab	2094	SRR15399995	6546	A	G	0,992843	2021-07-20	United States
ORF1ab_2121_I	ORF1ab	2121	SRR15399995	6627	C	T	0,989765	2021-07-20	United States
ORF1ab_2794_Y	ORF1ab	2794	SRR15399995	8645	C	T	0,98577	2021-07-20	United States
ORF1ab_3353_R	ORF1ab	3353	SRR15399995	10323	A	G	0,985417	2021-07-20	United States
ORF1ab_3674_NA	ORF1ab	3674	SRR15399995	11287	G	-TCTGGTTTT	0,984642	2021-07-20	United States
ORF1ab_4175_I	ORF1ab	4175	SRR15399995	12789	C	T	0,98781	2021-07-20	United States
ORF1ab_314_L	ORF1ab	314	SRR15399995	14408	C	T	0,999773	2021-07-20	United States
ORF1ab_1264_D	ORF1ab	1264	SRR15399995	17259	G	T	0,984174	2021-07-20	United States
S_18_F	S	18	SRR15399995	21614	C	T	0,994718	2021-07-20	United States
S_20_N	S	20	SRR15399995	21621	C	A	0,996473	2021-07-20	United States
S_26_S	S	26	SRR15399995	21638	C	T	0,996466	2021-07-20	United States
S_138_Y	S	138	SRR15399995	21974	G	T	0,999408	2021-07-20	United States
S_190_S	S	190	SRR15399995	22132	G	T	0,995652	2021-07-20	United States
S_417_T	S	417	SRR15399995	22812	A	C	0,987899	2021-07-20	United States
S_477_R	S	477	SRR15399995	22993	C	G	0,984663	2021-07-20	United States
S_484_K	S	484	SRR15399995	23012	G	A	0,985417	2021-07-20	United States
S_501_Y	S	501	SRR15399995	23063	A	T	0,98633	2021-07-20	United States
S_614_G	S	614	SRR15399995	23403	A	G	1	2021-07-20	United States
S_655_Y	S	655	SRR15399995	23525	C	T	0,981282	2021-07-20	United States
S_1027_I	S	1027	SRR15399995	24642	C	T	0,986862	2021-07-20	United States
S_1176_F	S	1176	SRR15399995	25088	G	T	0,982418	2021-07-20	United States
ORF3a_174_A	ORF3a	174	SRR15399995	25913	G	C	0,0580311	2021-07-20	United States
ORF3a_247_Y	ORF3a	247	SRR15399995	26131	C	T	0,987078	2021-07-20	United States
ORF3a_253_P	ORF3a	253	SRR15399995	26149	T	C	0,987895	2021-07-20	United States
ORF7a_83_L	ORF7a	83	SRR15399995	27641	C	T	0,280359	2021-07-20	United States
ORF8_92_K	ORF8	92	SRR15399995	28167	G	A	0,988895	2021-07-20	United States
N_80_R	N	80	SRR15399995	28512	C	G	0,977588	2021-07-20	United States
N_202_C	N	202	SRR15399995	28877	A	T	0,988593	2021-07-20	United States
N_202_T	N	202	SRR15399995	28878	G	C	0,987689	2021-07-20	United States
N_203_K	N	203	SRR15399995	28881	G	A	0,988571	2021-07-20	United States
N_204_R	N	204	SRR15399995	28883	G	C	0,988626	2021-07-20	United States
ORF1ab_1306_S	ORF1ab	1306	SRR15399996	4181	G	T	0,99709	2021-07-20	United States
ORF1ab_2046_L	ORF1ab	2046	SRR15399996	6402	C	T	0,99745	2021-07-20	United States
ORF1ab_2287_S	ORF1ab	2287	SRR15399996	7124	C	T	0,996628	2021-07-20	United States
ORF1ab_2930_L	ORF1ab	2930	SRR15399996	9053	G	T	0,993086	2021-07-20	United States
ORF1ab_3255_I	ORF1ab	3255	SRR15399996	10029	C	T	0,994595	2021-07-20	United States
ORF1ab_3646_A	ORF1ab	3646	SRR15399996	11201	A	G	0,997344	2021-07-20	United States
ORF1ab_314_L	ORF1ab	314	SRR15399996	14408	C	T	0,999842	2021-07-20	United States
ORF1ab_662_S	ORF1ab	662	SRR15399996	15451	G	A	0,999365	2021-07-20	United States
ORF1ab_1000_L	ORF1ab	1000	SRR15399996	16466	C	T	0,997948	2021-07-20	United States
ORF1ab_1918_V	ORF1ab	1918	SRR15399996	19220	C	T	0,997935	2021-07-20	United States
S_19_R	S	19	SRR15399996	21618	C	G	1	2021-07-20	United States
S_156_NA	S	156	SRR15399996	22028	G	-AGTTCA	1	2021-07-20	United States
S_452_R	S	452	SRR15399996	22917	T	G	0,999203	2021-07-20	United States
S_478_K	S	478	SRR15399996	22995	C	A	0,999167	2021-07-20	United States
S_614_G	S	614	SRR15399996	23403	A	G	1	2021-07-20	United States
S_681_R	S	681	SRR15399996	23604	C	G	0,997753	2021-07-20	United States
S_950_N	S	950	SRR15399996	24410	G	A	0,999508	2021-07-20	United States
ORF3a_26_L	ORF3a	26	SRR15399996	25469	C	T	0,998549	2021-07-20	United States
ORF3a_174_A	ORF3a	174	SRR15399996	25913	G	C	0,0886722	2021-07-20	United States
ORF3a_239_Q	ORF3a	239	SRR15399996	26107	G	C	0,993382	2021-07-20	United States
M_82_T	M	82	SRR15399996	26767	T	C	1	2021-07-20	United States
ORF7a_82_A	ORF7a	82	SRR15399996	27638	T	C	0,998915	2021-07-20	United States
ORF7a_120_I	ORF7a	120	SRR15399996	27752	C	T	0,998925	2021-07-20	United States
ORF7b_40_I	ORF7b	40	SRR15399996	27874	C	T	0,997126	2021-07-20	United States
ORF8_118_NA	ORF8	118	SRR15399996	28247	A	-GATTTC	0,996189	2021-07-20	United States
N_63_G	N	63	SRR15399996	28461	A	G	0,998755	2021-07-20	United States
N_203_M	N	203	SRR15399996	28881	G	T	1	2021-07-20	United States
N_215_C	N	215	SRR15399996	28916	G	T	0,995516	2021-07-20	United States
N_377_Y	N	377	SRR15399996	29402	G	T	1	2021-07-20	United States
ORF1ab_1306_S	ORF1ab	1306	SRR15399997	4181	G	T	0,988736	2021-07-20	United States
ORF1ab_2046_L	ORF1ab	2046	SRR15399997	6402	C	T	0,988673	2021-07-20	United States
ORF1ab_2287_S	ORF1ab	2287	SRR15399997	7124	C	T	0,982222	2021-07-20	United States
ORF1ab_2930_L	ORF1ab	2930	SRR15399997	9053	G	T	0,986755	2021-07-20	United States
ORF1ab_3255_I	ORF1ab	3255	SRR15399997	10029	C	T	0,986807	2021-07-20	United States
ORF1ab_3646_A	ORF1ab	3646	SRR15399997	11201	A	G	0,989733	2021-07-20	United States
ORF1ab_314_L	ORF1ab	314	SRR15399997	14408	C	T	0,999634	2021-07-20	United States
ORF1ab_662_S	ORF1ab	662	SRR15399997	15451	G	A	0,999326	2021-07-20	United States
ORF1ab_1000_L	ORF1ab	1000	SRR15399997	16466	C	T	0,998619	2021-07-20	United States
ORF1ab_1918_V	ORF1ab	1918	SRR15399997	19220	C	T	0,98966	2021-07-20	United States
S_19_R	S	19	SRR15399997	21618	C	G	1	2021-07-20	United States
S_156_NA	S	156	SRR15399997	22028	G	-AGTTCA	1	2021-07-20	United States
S_452_R	S	452	SRR15399997	22917	T	G	1	2021-07-20	United States
S_478_K	S	478	SRR15399997	22995	C	A	1	2021-07-20	United States
S_614_G	S	614	SRR15399997	23403	A	G	1	2021-07-20	United States
S_681_R	S	681	SRR15399997	23604	C	G	1	2021-07-20	United States
S_689_N	S	689	SRR15399997	23628	G	A	0,977778	2021-07-20	United States
S_950_N	S	950	SRR15399997	24410	G	A	0,999243	2021-07-20	United States
ORF3a_26_L	ORF3a	26	SRR15399997	25469	C	T	0,999161	2021-07-20	United States
ORF3a_174_A	ORF3a	174	SRR15399997	25913	G	C	0,0689964	2021-07-20	United States
ORF3a_239_Q	ORF3a	239	SRR15399997	26107	G	C	0,984438	2021-07-20	United States
M_82_T	M	82	SRR15399997	26767	T	C	0,999164	2021-07-20	United States
ORF7a_82_A	ORF7a	82	SRR15399997	27638	T	C	0,992665	2021-07-20	United States
ORF7a_120_I	ORF7a	120	SRR15399997	27752	C	T	0,995146	2021-07-20	United States
ORF7b_40_I	ORF7b	40	SRR15399997	27874	C	T	0,987113	2021-07-20	United States
ORF8_118_NA	ORF8	118	SRR15399997	28247	A	-GATTTC	0,997674	2021-07-20	United States
N_63_G	N	63	SRR15399997	28461	A	G	0,998285	2021-07-20	United States
N_203_M	N	203	SRR15399997	28881	G	T	0,996324	2021-07-20	United States
N_215_C	N	215	SRR15399997	28916	G	T	0,985185	2021-07-20	United States
N_377_Y	N	377	SRR15399997	29402	G	T	1	2021-07-20	United States
ORF1ab_1306_S	ORF1ab	1306	SRR15399998	4181	G	T	0,997563	2021-07-17	United States
ORF1ab_2046_L	ORF1ab	2046	SRR15399998	6402	C	T	0,996908	2021-07-17	United States
ORF1ab_2287_S	ORF1ab	2287	SRR15399998	7124	C	T	0,998055	2021-07-17	United States
ORF1ab_2930_L	ORF1ab	2930	SRR15399998	9053	G	T	0,996049	2021-07-17	United States
ORF1ab_3255_I	ORF1ab	3255	SRR15399998	10029	C	T	0,997823	2021-07-17	United States
ORF1ab_3646_A	ORF1ab	3646	SRR15399998	11201	A	G	0,995576	2021-07-17	United States
ORF1ab_3731_V	ORF1ab	3731	SRR15399998	11456	A	G	0,990897	2021-07-17	United States
ORF1ab_314_L	ORF1ab	314	SRR15399998	14408	C	T	0,999837	2021-07-17	United States
ORF1ab_662_S	ORF1ab	662	SRR15399998	15451	G	A	0,998446	2021-07-17	United States
ORF1ab_1000_L	ORF1ab	1000	SRR15399998	16466	C	T	0,998644	2021-07-17	United States
ORF1ab_1729_C	ORF1ab	1729	SRR15399998	18652	C	T	0,989505	2021-07-17	United States
ORF1ab_1918_V	ORF1ab	1918	SRR15399998	19220	C	T	0,997444	2021-07-17	United States
S_19_R	S	19	SRR15399998	21618	C	G	0,998999	2021-07-17	United States
S_156_NA	S	156	SRR15399998	22028	G	-AGTTCA	0,994186	2021-07-17	United States
S_452_R	S	452	SRR15399998	22917	T	G	1	2021-07-17	United States
S_478_K	S	478	SRR15399998	22995	C	A	1	2021-07-17	United States
S_614_G	S	614	SRR15399998	23403	A	G	0,999798	2021-07-17	United States
S_681_R	S	681	SRR15399998	23604	C	G	0,999292	2021-07-17	United States
S_950_N	S	950	SRR15399998	24410	G	A	0,99946	2021-07-17	United States
ORF3a_26_L	ORF3a	26	SRR15399998	25469	C	T	0,999163	2021-07-17	United States
ORF3a_210_A	ORF3a	210	SRR15399998	26021	A	C	0,992188	2021-07-17	United States
M_82_T	M	82	SRR15399998	26767	T	C	1	2021-07-17	United States
ORF7a_82_A	ORF7a	82	SRR15399998	27638	T	C	0,999518	2021-07-17	United States
ORF7a_120_I	ORF7a	120	SRR15399998	27752	C	T	1	2021-07-17	United States
ORF7b_40_I	ORF7b	40	SRR15399998	27874	C	T	0,99656	2021-07-17	United States
ORF8_118_NA	ORF8	118	SRR15399998	28247	A	-GATTTC	0,995339	2021-07-17	United States
N_63_G	N	63	SRR15399998	28461	A	G	0,997353	2021-07-17	United States
N_203_M	N	203	SRR15399998	28881	G	T	0,994898	2021-07-17	United States
N_215_C	N	215	SRR15399998	28916	G	T	0,963918	2021-07-17	United States
N_377_Y	N	377	SRR15399998	29402	G	T	0,998959	2021-07-17	United States
ORF1ab_1306_S	ORF1ab	1306	SRR15400001	4181	G	T	0,995489	2021-07-20	United States
ORF1ab_2046_L	ORF1ab	2046	SRR15400001	6402	C	T	0,996064	2021-07-20	United States
ORF1ab_2287_S	ORF1ab	2287	SRR15400001	7124	C	T	0,998638	2021-07-20	United States
ORF1ab_2930_L	ORF1ab	2930	SRR15400001	9053	G	T	0,994983	2021-07-20	United States
ORF1ab_3255_I	ORF1ab	3255	SRR15400001	10029	C	T	0,994521	2021-07-20	United States
ORF1ab_3646_A	ORF1ab	3646	SRR15400001	11201	A	G	0,994149	2021-07-20	United States
ORF1ab_4051_S	ORF1ab	4051	SRR15400001	12417	A	G	0,986785	2021-07-20	United States
ORF1ab_314_L	ORF1ab	314	SRR15400001	14408	C	T	1	2021-07-20	United States
ORF1ab_662_S	ORF1ab	662	SRR15400001	15451	G	A	0,99765	2021-07-20	United States
ORF1ab_1000_L	ORF1ab	1000	SRR15400001	16466	C	T	0,997754	2021-07-20	United States
ORF1ab_1918_V	ORF1ab	1918	SRR15400001	19220	C	T	0,9961	2021-07-20	United States
S_19_R	S	19	SRR15400001	21618	C	G	1	2021-07-20	United States
S_156_NA	S	156	SRR15400001	22028	G	-AGTTCA	0,992481	2021-07-20	United States
S_452_R	S	452	SRR15400001	22917	T	G	0,998437	2021-07-20	United States
S_478_K	S	478	SRR15400001	22995	C	A	1	2021-07-20	United States
S_614_G	S	614	SRR15400001	23403	A	G	1	2021-07-20	United States
S_681_R	S	681	SRR15400001	23604	C	G	0,998406	2021-07-20	United States
S_950_N	S	950	SRR15400001	24410	G	A	0,998914	2021-07-20	United States
ORF3a_26_L	ORF3a	26	SRR15400001	25469	C	T	0,998734	2021-07-20	United States
ORF3a_239_Q	ORF3a	239	SRR15400001	26107	G	C	0,991071	2021-07-20	United States
M_30_I	M	30	SRR15400001	26611	C	T	0,986169	2021-07-20	United States
M_82_T	M	82	SRR15400001	26767	T	C	0,998726	2021-07-20	United States
ORF7a_82_A	ORF7a	82	SRR15400001	27638	T	C	1	2021-07-20	United States
ORF7a_120_I	ORF7a	120	SRR15400001	27752	C	T	1	2021-07-20	United States
ORF7b_40_I	ORF7b	40	SRR15400001	27874	C	T	0,991038	2021-07-20	United States
ORF8_118_NA	ORF8	118	SRR15400001	28247	A	-GATTTC	0,996996	2021-07-20	United States
N_63_G	N	63	SRR15400001	28461	A	G	0,998542	2021-07-20	United States
N_203_M	N	203	SRR15400001	28881	G	T	1	2021-07-20	United States
N_215_C	N	215	SRR15400001	28916	G	T	0,996114	2021-07-20	United States
N_377_Y	N	377	SRR15400001	29402	G	T	1	2021-07-20	United States
ORF1ab_1306_S	ORF1ab	1306	SRR15400002	4181	G	T	0,99728	2021-07-17	United States
ORF1ab_2046_L	ORF1ab	2046	SRR15400002	6402	C	T	0,996935	2021-07-17	United States
ORF1ab_2287_S	ORF1ab	2287	SRR15400002	7124	C	T	0,997866	2021-07-17	United States
ORF1ab_2930_L	ORF1ab	2930	SRR15400002	9053	G	T	0,995502	2021-07-17	United States
ORF1ab_3255_I	ORF1ab	3255	SRR15400002	10029	C	T	0,993203	2021-07-17	United States
ORF1ab_3646_A	ORF1ab	3646	SRR15400002	11201	A	G	0,99709	2021-07-17	United States
ORF1ab_314_L	ORF1ab	314	SRR15400002	14408	C	T	0,999831	2021-07-17	United States
ORF1ab_662_S	ORF1ab	662	SRR15400002	15451	G	A	0,998351	2021-07-17	United States
ORF1ab_1000_L	ORF1ab	1000	SRR15400002	16466	C	T	0,998536	2021-07-17	United States
ORF1ab_1918_V	ORF1ab	1918	SRR15400002	19220	C	T	0,996202	2021-07-17	United States
ORF1ab_2180_V	ORF1ab	2180	SRR15400002	20006	G	T	0,993182	2021-07-17	United States
S_19_R	S	19	SRR15400002	21618	C	G	1	2021-07-17	United States
S_112_L	S	112	SRR15400002	21897	C	T	0,923077	2021-07-17	United States
S_142_D	S	142	SRR15400002	21987	G	A	0,941748	2021-07-17	United States
S_156_NA	S	156	SRR15400002	22028	G	-AGTTCA	0,997516	2021-07-17	United States
S_452_R	S	452	SRR15400002	22917	T	G	0,999839	2021-07-17	United States
S_478_K	S	478	SRR15400002	22995	C	A	0,999831	2021-07-17	United States
S_614_G	S	614	SRR15400002	23403	A	G	0,999811	2021-07-17	United States
S_681_R	S	681	SRR15400002	23604	C	G	0,99955	2021-07-17	United States
S_950_N	S	950	SRR15400002	24410	G	A	0,999176	2021-07-17	United States
ORF3a_26_L	ORF3a	26	SRR15400002	25469	C	T	0,999707	2021-07-17	United States
ORF3a_174_A	ORF3a	174	SRR15400002	25913	G	C	0,0891272	2021-07-17	United States
ORF3a_239_Q	ORF3a	239	SRR15400002	26107	G	C	0,995228	2021-07-17	United States
M_69_V	M	69	SRR15400002	26728	C	T	0,989614	2021-07-17	United States
M_82_T	M	82	SRR15400002	26767	T	C	0,998918	2021-07-17	United States
ORF7a_82_A	ORF7a	82	SRR15400002	27638	T	C	0,997691	2021-07-17	United States
ORF7a_120_I	ORF7a	120	SRR15400002	27752	C	T	0,99901	2021-07-17	United States
ORF7b_40_I	ORF7b	40	SRR15400002	27874	C	T	0,995576	2021-07-17	United States
ORF8_118_NA	ORF8	118	SRR15400002	28247	A	-GATTTC	0,994837	2021-07-17	United States
N_63_G	N	63	SRR15400002	28461	A	G	0,998721	2021-07-17	United States
N_203_M	N	203	SRR15400002	28881	G	T	0,997741	2021-07-17	United States
N_215_C	N	215	SRR15400002	28916	G	T	0,994901	2021-07-17	United States
N_377_Y	N	377	SRR15400002	29402	G	T	0,998578	2021-07-17	United States
ORF1ab_1306_S	ORF1ab	1306	SRR15400004	4181	G	T	0,996857	2021-07-20	United States
ORF1ab_2046_L	ORF1ab	2046	SRR15400004	6402	C	T	0,995766	2021-07-20	United States
ORF1ab_2287_S	ORF1ab	2287	SRR15400004	7124	C	T	0,99159	2021-07-20	United States
ORF1ab_2930_L	ORF1ab	2930	SRR15400004	9053	G	T	0,992137	2021-07-20	United States
ORF1ab_3255_I	ORF1ab	3255	SRR15400004	10029	C	T	1	2021-07-20	United States
ORF1ab_3646_A	ORF1ab	3646	SRR15400004	11201	A	G	0,992769	2021-07-20	United States
ORF1ab_314_L	ORF1ab	314	SRR15400004	14408	C	T	0,999758	2021-07-20	United States
ORF1ab_662_S	ORF1ab	662	SRR15400004	15451	G	A	0,997443	2021-07-20	United States
ORF1ab_1000_L	ORF1ab	1000	SRR15400004	16466	C	T	0,999382	2021-07-20	United States
ORF1ab_1918_V	ORF1ab	1918	SRR15400004	19220	C	T	0,996557	2021-07-20	United States
S_19_R	S	19	SRR15400004	21618	C	G	0,996283	2021-07-20	United States
S_156_NA	S	156	SRR15400004	22028	G	-AGTTCA	0,991549	2021-07-20	United States
S_452_R	S	452	SRR15400004	22917	T	G	1	2021-07-20	United States
S_478_K	S	478	SRR15400004	22995	C	A	0,999394	2021-07-20	United States
S_614_G	S	614	SRR15400004	23403	A	G	1	2021-07-20	United States
S_681_R	S	681	SRR15400004	23604	C	G	0,998426	2021-07-20	United States
S_950_N	S	950	SRR15400004	24410	G	A	0,999183	2021-07-20	United States
ORF3a_26_L	ORF3a	26	SRR15400004	25469	C	T	0,998621	2021-07-20	United States
ORF3a_239_Q	ORF3a	239	SRR15400004	26107	G	C	0,991356	2021-07-20	United States
M_82_T	M	82	SRR15400004	26767	T	C	0,99913	2021-07-20	United States
ORF7a_82_A	ORF7a	82	SRR15400004	27638	T	C	1	2021-07-20	United States
ORF7a_120_I	ORF7a	120	SRR15400004	27752	C	T	1	2021-07-20	United States
ORF7b_40_I	ORF7b	40	SRR15400004	27874	C	T	0,994005	2021-07-20	United States
ORF8_118_NA	ORF8	118	SRR15400004	28247	A	-GATTTC	0,996036	2021-07-20	United States
N_63_G	N	63	SRR15400004	28461	A	G	0,99881	2021-07-20	United States
N_203_M	N	203	SRR15400004	28881	G	T	0,998913	2021-07-20	United States
N_215_C	N	215	SRR15400004	28916	G	T	0,9956	2021-07-20	United States
N_377_Y	N	377	SRR15400004	29402	G	T	1	2021-07-20	United States
ORF1ab_1640_L	ORF1ab	1640	SRR15400006	5184	C	T	0,996896	2021-07-20	United States
ORF1ab_2287_S	ORF1ab	2287	SRR15400006	7124	C	T	0,114754	2021-07-20	United States
ORF1ab_3209_V	ORF1ab	3209	SRR15400006	9891	C	T	0,996435	2021-07-20	United States
ORF1ab_3718_A	ORF1ab	3718	SRR15400006	11418	T	C	0,994118	2021-07-20	United States
ORF1ab_3750_I	ORF1ab	3750	SRR15400006	11514	C	T	0,994089	2021-07-20	United States
ORF1ab_314_L	ORF1ab	314	SRR15400006	14408	C	T	1	2021-07-20	United States
ORF1ab_662_S	ORF1ab	662	SRR15400006	15451	G	A	0,999285	2021-07-20	United States
ORF1ab_1000_L	ORF1ab	1000	SRR15400006	16466	C	T	0,999787	2021-07-20	United States
S_19_R	S	19	SRR15400006	21618	C	G	0,995246	2021-07-20	United States
S_156_NA	S	156	SRR15400006	22028	G	-AGTTCA	0,996575	2021-07-20	United States
S_222_V	S	222	SRR15400006	22227	C	T	0,989437	2021-07-20	United States
S_452_R	S	452	SRR15400006	22917	T	G	1	2021-07-20	United States
S_478_K	S	478	SRR15400006	22995	C	A	1	2021-07-20	United States
S_614_G	S	614	SRR15400006	23403	A	G	1	2021-07-20	United States
S_681_R	S	681	SRR15400006	23604	C	G	0,999696	2021-07-20	United States
S_950_N	S	950	SRR15400006	24410	G	A	0,998638	2021-07-20	United States
ORF3a_26_L	ORF3a	26	SRR15400006	25469	C	T	0,998847	2021-07-20	United States
ORF3a_174_A	ORF3a	174	SRR15400006	25913	G	C	0,0564516	2021-07-20	United States
ORF3a_224_C	ORF3a	224	SRR15400006	26062	G	T	0,992995	2021-07-20	United States
M_82_T	M	82	SRR15400006	26767	T	C	0,999549	2021-07-20	United States
M_197_N	M	197	SRR15400006	27112	G	A	0,993586	2021-07-20	United States
ORF7a_82_A	ORF7a	82	SRR15400006	27638	T	C	0,998154	2021-07-20	United States
ORF7a_120_I	ORF7a	120	SRR15400006	27752	C	T	0,998768	2021-07-20	United States
ORF8_118_NA	ORF8	118	SRR15400006	28247	A	-GATTTC	0,994738	2021-07-20	United States
N_63_G	N	63	SRR15400006	28461	A	G	0,997783	2021-07-20	United States
N_90_T	N	90	SRR15400006	28541	G	A	0,987119	2021-07-20	United States
N_168_L	N	168	SRR15400006	28776	C	T	0,9914	2021-07-20	United States
N_203_M	N	203	SRR15400006	28881	G	T	0,997567	2021-07-20	United States
N_377_Y	N	377	SRR15400006	29402	G	T	1	2021-07-20	United States
ORF1ab_821_I	ORF1ab	821	SRR15400008	2727	C	T	0,990412	2021-07-20	United States
ORF1ab_1306_S	ORF1ab	1306	SRR15400008	4181	G	T	0,996433	2021-07-20	United States
ORF1ab_2046_L	ORF1ab	2046	SRR15400008	6402	C	T	0,991386	2021-07-20	United States
ORF1ab_2089_D	ORF1ab	2089	SRR15400008	6532	G	T	0,98713	2021-07-20	United States
ORF1ab_2125_Y	ORF1ab	2125	SRR15400008	6638	C	T	0,988189	2021-07-20	United States
ORF1ab_2287_S	ORF1ab	2287	SRR15400008	7124	C	T	0,995752	2021-07-20	United States
ORF1ab_2554_V	ORF1ab	2554	SRR15400008	7926	C	T	0,99495	2021-07-20	United States
ORF1ab_2930_L	ORF1ab	2930	SRR15400008	9053	G	T	0,995489	2021-07-20	United States
ORF1ab_3255_I	ORF1ab	3255	SRR15400008	10029	C	T	0,993671	2021-07-20	United States
ORF1ab_3646_A	ORF1ab	3646	SRR15400008	11201	A	G	0,993448	2021-07-20	United States
ORF1ab_183_V	ORF1ab	183	SRR15400008	14014	T	G	0,991258	2021-07-20	United States
ORF1ab_314_L	ORF1ab	314	SRR15400008	14408	C	T	0,999527	2021-07-20	United States
ORF1ab_662_S	ORF1ab	662	SRR15400008	15451	G	A	0,998138	2021-07-20	United States
ORF1ab_1000_L	ORF1ab	1000	SRR15400008	16466	C	T	0,998761	2021-07-20	United States
ORF1ab_1087_Y	ORF1ab	1087	SRR15400008	16726	C	T	0,987835	2021-07-20	United States
ORF1ab_1918_V	ORF1ab	1918	SRR15400008	19220	C	T	0,997243	2021-07-20	United States
S_19_R	S	19	SRR15400008	21618	C	G	0,998175	2021-07-20	United States
S_156_NA	S	156	SRR15400008	22028	G	-AGTTCA	0,994429	2021-07-20	United States
S_452_R	S	452	SRR15400008	22917	T	G	0,999415	2021-07-20	United States
S_478_K	S	478	SRR15400008	22995	C	A	0,99878	2021-07-20	United States
S_614_G	S	614	SRR15400008	23403	A	G	1	2021-07-20	United States
S_681_R	S	681	SRR15400008	23604	C	G	1	2021-07-20	United States
S_950_N	S	950	SRR15400008	24410	G	A	0,998696	2021-07-20	United States
ORF3a_26_L	ORF3a	26	SRR15400008	25469	C	T	0,998602	2021-07-20	United States
M_82_T	M	82	SRR15400008	26767	T	C	1	2021-07-20	United States
ORF7a_82_A	ORF7a	82	SRR15400008	27638	T	C	0,998256	2021-07-20	United States
ORF7a_120_I	ORF7a	120	SRR15400008	27752	C	T	0,998246	2021-07-20	United States
ORF7b_40_I	ORF7b	40	SRR15400008	27874	C	T	0,994133	2021-07-20	United States
ORF8_60_F	ORF8	60	SRR15400008	28073	G	T	0,985545	2021-07-20	United States
ORF8_118_NA	ORF8	118	SRR15400008	28247	A	-GATTTC	0,99505	2021-07-20	United States
N_63_G	N	63	SRR15400008	28461	A	G	0,997827	2021-07-20	United States
N_203_M	N	203	SRR15400008	28881	G	T	0,997204	2021-07-20	United States
N_215_C	N	215	SRR15400008	28916	G	T	0,997201	2021-07-20	United States
N_377_Y	N	377	SRR15400008	29402	G	T	0,996743	2021-07-20	United States
ORF1ab_743_D	ORF1ab	743	SRR15400009	2494	G	T	0,990485	2021-07-20	United States
ORF1ab_1306_S	ORF1ab	1306	SRR15400009	4181	G	T	0,993971	2021-07-20	United States
ORF1ab_2046_L	ORF1ab	2046	SRR15400009	6402	C	T	0,995084	2021-07-20	United States
ORF1ab_2287_S	ORF1ab	2287	SRR15400009	7124	C	T	0,99542	2021-07-20	United States
ORF1ab_2327_C	ORF1ab	2327	SRR15400009	7246	G	T	0,989164	2021-07-20	United States
ORF1ab_2930_L	ORF1ab	2930	SRR15400009	9053	G	T	0,995495	2021-07-20	United States
ORF1ab_3255_I	ORF1ab	3255	SRR15400009	10029	C	T	0,980769	2021-07-20	United States
ORF1ab_3646_A	ORF1ab	3646	SRR15400009	11201	A	G	0,996894	2021-07-20	United States
ORF1ab_3731_V	ORF1ab	3731	SRR15400009	11456	A	G	0,987705	2021-07-20	United States
ORF1ab_4083_M	ORF1ab	4083	SRR15400009	12513	C	T	0,986083	2021-07-20	United States
ORF1ab_314_L	ORF1ab	314	SRR15400009	14408	C	T	1	2021-07-20	United States
ORF1ab_662_S	ORF1ab	662	SRR15400009	15451	G	A	0,998807	2021-07-20	United States
ORF1ab_1000_L	ORF1ab	1000	SRR15400009	16466	C	T	0,998127	2021-07-20	United States
ORF1ab_1918_V	ORF1ab	1918	SRR15400009	19220	C	T	0,996002	2021-07-20	United States
S_19_R	S	19	SRR15400009	21618	C	G	1	2021-07-20	United States
S_156_NA	S	156	SRR15400009	22028	G	-AGTTCA	0,996078	2021-07-20	United States
S_452_R	S	452	SRR15400009	22917	T	G	1	2021-07-20	United States
S_478_K	S	478	SRR15400009	22995	C	A	1	2021-07-20	United States
S_614_G	S	614	SRR15400009	23403	A	G	1	2021-07-20	United States
S_681_R	S	681	SRR15400009	23604	C	G	1	2021-07-20	United States
S_950_N	S	950	SRR15400009	24410	G	A	0,998778	2021-07-20	United States
ORF3a_26_L	ORF3a	26	SRR15400009	25469	C	T	1	2021-07-20	United States
ORF3a_174_A	ORF3a	174	SRR15400009	25913	G	C	0,0788423	2021-07-20	United States
ORF3a_260_T	ORF3a	260	SRR15400009	26171	T	C	0,153376	2021-07-20	United States
M_82_T	M	82	SRR15400009	26767	T	C	0,998701	2021-07-20	United States
ORF7a_82_A	ORF7a	82	SRR15400009	27638	T	C	1	2021-07-20	United States
ORF7a_120_I	ORF7a	120	SRR15400009	27752	C	T	1	2021-07-20	United States
ORF7b_40_I	ORF7b	40	SRR15400009	27874	C	T	0,998624	2021-07-20	United States
ORF8_118_NA	ORF8	118	SRR15400009	28247	A	-GATTTC	0,992952	2021-07-20	United States
N_63_G	N	63	SRR15400009	28461	A	G	1	2021-07-20	United States
ORF1ab_1640_L	ORF1ab	1640	SRR15400011	5184	C	T	0,994501	2021-07-20	United States
ORF1ab_3209_V	ORF1ab	3209	SRR15400011	9891	C	T	0,992627	2021-07-20	United States
ORF1ab_3718_A	ORF1ab	3718	SRR15400011	11418	T	C	0,995183	2021-07-20	United States
ORF1ab_3750_I	ORF1ab	3750	SRR15400011	11514	C	T	0,9948	2021-07-20	United States
ORF1ab_314_L	ORF1ab	314	SRR15400011	14408	C	T	1	2021-07-20	United States
ORF1ab_662_S	ORF1ab	662	SRR15400011	15451	G	A	0,998856	2021-07-20	United States
ORF1ab_1000_L	ORF1ab	1000	SRR15400011	16466	C	T	0,999232	2021-07-20	United States
S_19_R	S	19	SRR15400011	21618	C	G	1	2021-07-20	United States
S_156_NA	S	156	SRR15400011	22028	G	-AGTTCA	0,994455	2021-07-20	United States
S_222_V	S	222	SRR15400011	22227	C	T	0,990584	2021-07-20	United States
S_452_R	S	452	SRR15400011	22917	T	G	0,998981	2021-07-20	United States
S_478_K	S	478	SRR15400011	22995	C	A	0,998932	2021-07-20	United States
S_614_G	S	614	SRR15400011	23403	A	G	0,999807	2021-07-20	United States
S_681_R	S	681	SRR15400011	23604	C	G	0,99836	2021-07-20	United States
S_950_N	S	950	SRR15400011	24410	G	A	0,998652	2021-07-20	United States
ORF3a_26_L	ORF3a	26	SRR15400011	25469	C	T	0,998659	2021-07-20	United States
ORF3a_224_C	ORF3a	224	SRR15400011	26062	G	T	0,992541	2021-07-20	United States
M_82_T	M	82	SRR15400011	26767	T	C	1	2021-07-20	United States
M_197_N	M	197	SRR15400011	27112	G	A	0,990976	2021-07-20	United States
ORF7a_82_A	ORF7a	82	SRR15400011	27638	T	C	0,999018	2021-07-20	United States
ORF7a_120_I	ORF7a	120	SRR15400011	27752	C	T	1	2021-07-20	United States
ORF8_118_NA	ORF8	118	SRR15400011	28247	A	-GATTTC	0,994466	2021-07-20	United States
N_63_G	N	63	SRR15400011	28461	A	G	0,998547	2021-07-20	United States
N_203_M	N	203	SRR15400011	28881	G	T	0,999279	2021-07-20	United States
N_377_Y	N	377	SRR15400011	29402	G	T	0,997033	2021-07-20	United States
ORF1ab_1001_I	ORF1ab	1001	SRR15400012	3267	C	T	0,991369	2021-07-20	United States
ORF1ab_1708_D	ORF1ab	1708	SRR15400012	5388	C	A	0,993691	2021-07-20	United States
ORF1ab_2230_T	ORF1ab	2230	SRR15400012	6954	T	C	0,992462	2021-07-20	United States
ORF1ab_2259_I	ORF1ab	2259	SRR15400012	7042	G	T	0,992519	2021-07-20	United States
ORF1ab_3222_N	ORF1ab	3222	SRR15400012	9929	G	A	0,992844	2021-07-20	United States
ORF1ab_3674_NA	ORF1ab	3674	SRR15400012	11287	G	-TCTGGTTTT	0,987027	2021-07-20	United States
ORF1ab_218_L	ORF1ab	218	SRR15400012	14120	C	T	0,987567	2021-07-20	United States
ORF1ab_314_L	ORF1ab	314	SRR15400012	14408	C	T	0,999239	2021-07-20	United States
S_68_NA	S	68	SRR15400012	21764	A	-TACATG	0,99622	2021-07-20	United States
S_143_NA	S	143	SRR15400012	21990	T	-TTA	0,995885	2021-07-20	United States
S_501_Y	S	501	SRR15400012	23063	A	T	0,996743	2021-07-20	United States
S_570_D	S	570	SRR15400012	23271	C	A	0,990284	2021-07-20	United States
S_614_G	S	614	SRR15400012	23403	A	G	1	2021-07-20	United States
S_681_H	S	681	SRR15400012	23604	C	A	0,992463	2021-07-20	United States
S_716_I	S	716	SRR15400012	23709	C	T	0,991868	2021-07-20	United States
S_982_A	S	982	SRR15400012	24506	T	G	0,992793	2021-07-20	United States
S_1118_H	S	1118	SRR15400012	24914	G	C	0,98974	2021-07-20	United States
ORF7a_96_F	ORF7a	96	SRR15400012	27679	C	T	0,987645	2021-07-20	United States
ORF8_27_*	ORF8	27	SRR15400012	27972	C	T	0,990455	2021-07-20	United States
ORF8_52_I	ORF8	52	SRR15400012	28048	G	T	0,99184	2021-07-20	United States
ORF8_61_F	ORF8	61	SRR15400012	28075	G	T	0,991885	2021-07-20	United States
ORF8_68_*	ORF8	68	SRR15400012	28095	A	T	0,991095	2021-07-20	United States
ORF8_73_C	ORF8	73	SRR15400012	28111	A	G	0,987924	2021-07-20	United States
N_3_H	N	3	SRR15400012	28280	G	C	0,987412	2021-07-20	United States
N_3_V	N	3	SRR15400012	28281	A	T	0,987418	2021-07-20	United States
N_3_E	N	3	SRR15400012	28282	T	A	0,986454	2021-07-20	United States
N_203_K	N	203	SRR15400012	28881	G	A	0,992405	2021-07-20	United States
N_204_R	N	204	SRR15400012	28883	G	C	0,992443	2021-07-20	United States
N_235_F	N	235	SRR15400012	28977	C	T	0,992395	2021-07-20	United States
ORF1ab_1640_L	ORF1ab	1640	SRR15400013	5184	C	T	0,994305	2021-07-20	United States
ORF1ab_3209_V	ORF1ab	3209	SRR15400013	9891	C	T	0,991501	2021-07-20	United States
ORF1ab_3548_V	ORF1ab	3548	SRR15400013	10908	C	T	0,993862	2021-07-20	United States
ORF1ab_3718_A	ORF1ab	3718	SRR15400013	11418	T	C	0,990891	2021-07-20	United States
ORF1ab_3750_I	ORF1ab	3750	SRR15400013	11514	C	T	0,989837	2021-07-20	United States
ORF1ab_314_L	ORF1ab	314	SRR15400013	14408	C	T	0,99986	2021-07-20	United States
ORF1ab_662_S	ORF1ab	662	SRR15400013	15451	G	A	0,998872	2021-07-20	United States
ORF1ab_1000_L	ORF1ab	1000	SRR15400013	16466	C	T	0,998756	2021-07-20	United States
S_19_R	S	19	SRR15400013	21618	C	G	1	2021-07-20	United States
S_142_D	S	142	SRR15400013	21987	G	A	1	2021-07-20	United States
S_156_NA	S	156	SRR15400013	22028	G	-AGTTCA	0,996942	2021-07-20	United States
S_222_V	S	222	SRR15400013	22227	C	T	0,993808	2021-07-20	United States
S_452_R	S	452	SRR15400013	22917	T	G	0,999705	2021-07-20	United States
S_478_K	S	478	SRR15400013	22995	C	A	0,999681	2021-07-20	United States
S_614_G	S	614	SRR15400013	23403	A	G	0,999326	2021-07-20	United States
S_681_R	S	681	SRR15400013	23604	C	G	0,999776	2021-07-20	United States
S_950_N	S	950	SRR15400013	24410	G	A	1	2021-07-20	United States
ORF3a_26_L	ORF3a	26	SRR15400013	25469	C	T	0,999311	2021-07-20	United States
ORF3a_174_A	ORF3a	174	SRR15400013	25913	G	C	0,133826	2021-07-20	United States
ORF3a_224_C	ORF3a	224	SRR15400013	26062	G	T	0,993984	2021-07-20	United States
M_82_T	M	82	SRR15400013	26767	T	C	1	2021-07-20	United States
M_197_N	M	197	SRR15400013	27112	G	A	0,982884	2021-07-20	United States
ORF7a_82_A	ORF7a	82	SRR15400013	27638	T	C	0,998759	2021-07-20	United States
ORF7a_120_I	ORF7a	120	SRR15400013	27752	C	T	0,998767	2021-07-20	United States
ORF8_118_NA	ORF8	118	SRR15400013	28247	A	-GATTTC	0,99566	2021-07-20	United States
N_63_G	N	63	SRR15400013	28461	A	G	0,999454	2021-07-20	United States
N_203_M	N	203	SRR15400013	28881	G	T	0,997076	2021-07-20	United States
N_377_Y	N	377	SRR15400013	29402	G	T	1	2021-07-20	United States
ORF1ab_1306_S	ORF1ab	1306	SRR15400014	4181	G	T	0,997494	2021-07-20	United States
ORF1ab_2046_L	ORF1ab	2046	SRR15400014	6402	C	T	0,996135	2021-07-20	United States
ORF1ab_2287_S	ORF1ab	2287	SRR15400014	7124	C	T	0,997222	2021-07-20	United States
ORF1ab_2930_L	ORF1ab	2930	SRR15400014	9053	G	T	0,996262	2021-07-20	United States
ORF1ab_3255_I	ORF1ab	3255	SRR15400014	10029	C	T	0,99852	2021-07-20	United States
ORF1ab_3646_A	ORF1ab	3646	SRR15400014	11201	A	G	0,997039	2021-07-20	United States
ORF1ab_314_L	ORF1ab	314	SRR15400014	14408	C	T	0,999577	2021-07-20	United States
ORF1ab_662_S	ORF1ab	662	SRR15400014	15451	G	A	0,998277	2021-07-20	United States
ORF1ab_1000_L	ORF1ab	1000	SRR15400014	16466	C	T	0,99944	2021-07-20	United States
ORF1ab_1918_V	ORF1ab	1918	SRR15400014	19220	C	T	0,998219	2021-07-20	United States
S_19_R	S	19	SRR15400014	21618	C	G	0,998706	2021-07-20	United States
S_156_NA	S	156	SRR15400014	22028	G	-AGTTCA	0,996086	2021-07-20	United States
S_452_R	S	452	SRR15400014	22917	T	G	0,999685	2021-07-20	United States
S_478_K	S	478	SRR15400014	22995	C	A	0,999673	2021-07-20	United States
S_614_G	S	614	SRR15400014	23403	A	G	1	2021-07-20	United States
S_681_R	S	681	SRR15400014	23604	C	G	0,999537	2021-07-20	United States
S_950_N	S	950	SRR15400014	24410	G	A	0,999415	2021-07-20	United States
ORF3a_26_L	ORF3a	26	SRR15400014	25469	C	T	0,999706	2021-07-20	United States
ORF3a_239_Q	ORF3a	239	SRR15400014	26107	G	C	0,992263	2021-07-20	United States
M_82_T	M	82	SRR15400014	26767	T	C	0,999301	2021-07-20	United States
ORF7a_82_A	ORF7a	82	SRR15400014	27638	T	C	0,999471	2021-07-20	United States
ORF7a_120_I	ORF7a	120	SRR15400014	27752	C	T	0,999473	2021-07-20	United States
ORF7b_40_I	ORF7b	40	SRR15400014	27874	C	T	0,997569	2021-07-20	United States
ORF8_118_NA	ORF8	118	SRR15400014	28247	A	-GATTTC	0,994169	2021-07-20	United States
N_63_G	N	63	SRR15400014	28461	A	G	0,997715	2021-07-20	United States
N_203_M	N	203	SRR15400014	28881	G	T	0,999252	2021-07-20	United States
N_211_V	N	211	SRR15400014	28905	C	T	0,237313	2021-07-20	United States
N_215_C	N	215	SRR15400014	28916	G	T	0,997013	2021-07-20	United States
N_377_Y	N	377	SRR15400014	29402	G	T	0,998845	2021-07-20	United States
ORF1ab_1306_S	ORF1ab	1306	SRR15400016	4181	G	T	0,995811	2021-07-20	United States
ORF1ab_2046_L	ORF1ab	2046	SRR15400016	6402	C	T	0,994574	2021-07-20	United States
ORF1ab_2287_S	ORF1ab	2287	SRR15400016	7124	C	T	0,995152	2021-07-20	United States
ORF1ab_2930_L	ORF1ab	2930	SRR15400016	9053	G	T	0,998716	2021-07-20	United States
ORF1ab_3255_I	ORF1ab	3255	SRR15400016	10029	C	T	0,983333	2021-07-20	United States
ORF1ab_3646_A	ORF1ab	3646	SRR15400016	11201	A	G	0,995415	2021-07-20	United States
ORF1ab_314_L	ORF1ab	314	SRR15400016	14408	C	T	0,999736	2021-07-20	United States
ORF1ab_662_S	ORF1ab	662	SRR15400016	15451	G	A	0,999323	2021-07-20	United States
ORF1ab_1000_L	ORF1ab	1000	SRR15400016	16466	C	T	1	2021-07-20	United States
ORF1ab_1918_V	ORF1ab	1918	SRR15400016	19220	C	T	0,993914	2021-07-20	United States
ORF1ab_2678_V	ORF1ab	2678	SRR15400016	21499	A	G	0,0614035	2021-07-20	United States
S_19_R	S	19	SRR15400016	21618	C	G	0,991304	2021-07-20	United States
S_156_NA	S	156	SRR15400016	22028	G	-AGTTCA	1	2021-07-20	United States
S_452_R	S	452	SRR15400016	22917	T	G	0,996848	2021-07-20	United States
S_478_K	S	478	SRR15400016	22995	C	A	0,99916	2021-07-20	United States
S_614_G	S	614	SRR15400016	23403	A	G	1	2021-07-20	United States
S_681_R	S	681	SRR15400016	23604	C	G	0,998525	2021-07-20	United States
S_950_N	S	950	SRR15400016	24410	G	A	0,999184	2021-07-20	United States
ORF3a_26_L	ORF3a	26	SRR15400016	25469	C	T	1	2021-07-20	United States
ORF3a_174_A	ORF3a	174	SRR15400016	25913	G	C	0,119134	2021-07-20	United States
ORF3a_239_Q	ORF3a	239	SRR15400016	26107	G	C	0,991889	2021-07-20	United States
M_82_T	M	82	SRR15400016	26767	T	C	0,999078	2021-07-20	United States
ORF7a_82_A	ORF7a	82	SRR15400016	27638	T	C	1	2021-07-20	United States
ORF7a_120_I	ORF7a	120	SRR15400016	27752	C	T	1	2021-07-20	United States
ORF7b_40_I	ORF7b	40	SRR15400016	27874	C	T	0,993258	2021-07-20	United States
ORF8_118_NA	ORF8	118	SRR15400016	28247	A	-GATTTC	0,996324	2021-07-20	United States
N_63_G	N	63	SRR15400016	28461	A	G	0,999222	2021-07-20	United States
N_203_M	N	203	SRR15400016	28881	G	T	0,993007	2021-07-20	United States
N_215_C	N	215	SRR15400016	28916	G	T	0,986111	2021-07-20	United States
ORF1ab_1306_S	ORF1ab	1306	SRR15400018	4181	G	T	0,998012	2021-07-20	United States
ORF1ab_2046_L	ORF1ab	2046	SRR15400018	6402	C	T	0,996103	2021-07-20	United States
ORF1ab_2125_Y	ORF1ab	2125	SRR15400018	6638	C	T	0,995349	2021-07-20	United States
ORF1ab_2287_S	ORF1ab	2287	SRR15400018	7124	C	T	0,990749	2021-07-20	United States
ORF1ab_2554_V	ORF1ab	2554	SRR15400018	7926	C	T	0,992135	2021-07-20	United States
ORF1ab_2930_L	ORF1ab	2930	SRR15400018	9053	G	T	0,992441	2021-07-20	United States
ORF1ab_3255_I	ORF1ab	3255	SRR15400018	10029	C	T	0,995526	2021-07-20	United States
ORF1ab_3646_A	ORF1ab	3646	SRR15400018	11201	A	G	0,996305	2021-07-20	United States
ORF1ab_183_V	ORF1ab	183	SRR15400018	14014	T	G	0,985866	2021-07-20	United States
ORF1ab_314_L	ORF1ab	314	SRR15400018	14408	C	T	1	2021-07-20	United States
ORF1ab_662_S	ORF1ab	662	SRR15400018	15451	G	A	0,997358	2021-07-20	United States
ORF1ab_1000_L	ORF1ab	1000	SRR15400018	16466	C	T	0,998056	2021-07-20	United States
ORF1ab_1087_Y	ORF1ab	1087	SRR15400018	16726	C	T	0,985205	2021-07-20	United States
ORF1ab_1918_V	ORF1ab	1918	SRR15400018	19220	C	T	0,995329	2021-07-20	United States
S_19_R	S	19	SRR15400018	21618	C	G	0,997041	2021-07-20	United States
S_156_NA	S	156	SRR15400018	22028	G	-AGTTCA	0,990033	2021-07-20	United States
S_452_R	S	452	SRR15400018	22917	T	G	1	2021-07-20	United States
S_478_K	S	478	SRR15400018	22995	C	A	1	2021-07-20	United States
S_614_G	S	614	SRR15400018	23403	A	G	1	2021-07-20	United States
S_681_R	S	681	SRR15400018	23604	C	G	0,99953	2021-07-20	United States
S_950_N	S	950	SRR15400018	24410	G	A	1	2021-07-20	United States
ORF3a_26_L	ORF3a	26	SRR15400018	25469	C	T	1	2021-07-20	United States
M_82_T	M	82	SRR15400018	26767	T	C	0,999238	2021-07-20	United States
ORF7a_82_A	ORF7a	82	SRR15400018	27638	T	C	0,998288	2021-07-20	United States
ORF7a_120_I	ORF7a	120	SRR15400018	27752	C	T	1	2021-07-20	United States
ORF7b_40_I	ORF7b	40	SRR15400018	27874	C	T	0,989453	2021-07-20	United States
ORF8_60_F	ORF8	60	SRR15400018	28073	G	T	0,975418	2021-07-20	United States
ORF8_118_NA	ORF8	118	SRR15400018	28247	A	-GATTTC	0,991917	2021-07-20	United States
N_63_G	N	63	SRR15400018	28461	A	G	0,998596	2021-07-20	United States
N_203_M	N	203	SRR15400018	28881	G	T	1	2021-07-20	United States
N_215_C	N	215	SRR15400018	28916	G	T	0,996732	2021-07-20	United States
N_377_Y	N	377	SRR15400018	29402	G	T	1	2021-07-20	United States
ORF1ab_1474_I	ORF1ab	1474	SRR15400019	4686	C	T	0,302389	2021-07-20	United States
ORF1ab_1640_L	ORF1ab	1640	SRR15400019	5184	C	T	0,98845	2021-07-20	United States
ORF1ab_3209_V	ORF1ab	3209	SRR15400019	9891	C	T	0,984405	2021-07-20	United States
ORF1ab_3718_A	ORF1ab	3718	SRR15400019	11418	T	C	0,981481	2021-07-20	United States
ORF1ab_3750_I	ORF1ab	3750	SRR15400019	11514	C	T	0,979878	2021-07-20	United States
ORF1ab_4347_C	ORF1ab	4347	SRR15400019	13304	G	T	0,978139	2021-07-20	United States
ORF1ab_314_L	ORF1ab	314	SRR15400019	14408	C	T	0,999633	2021-07-20	United States
ORF1ab_662_S	ORF1ab	662	SRR15400019	15451	G	A	0,997171	2021-07-20	United States
ORF1ab_1000_L	ORF1ab	1000	SRR15400019	16466	C	T	0,994086	2021-07-20	United States
S_19_R	S	19	SRR15400019	21618	C	G	1	2021-07-20	United States
S_156_NA	S	156	SRR15400019	22028	G	-AGTTCA	0,993902	2021-07-20	United States
S_222_V	S	222	SRR15400019	22227	C	T	0,9875	2021-07-20	United States
S_452_R	S	452	SRR15400019	22917	T	G	0,999429	2021-07-20	United States
S_478_K	S	478	SRR15400019	22995	C	A	0,999402	2021-07-20	United States
S_613_H	S	613	SRR15400019	23401	G	T	0,985318	2021-07-20	United States
S_614_G	S	614	SRR15400019	23403	A	G	1	2021-07-20	United States
S_681_R	S	681	SRR15400019	23604	C	G	0,998922	2021-07-20	United States
S_950_N	S	950	SRR15400019	24410	G	A	1	2021-07-20	United States
S_1074_S	S	1074	SRR15400019	24783	A	G	0,977912	2021-07-20	United States
S_1264_L	S	1264	SRR15400019	25352	G	T	0,980569	2021-07-20	United States
ORF3a_26_L	ORF3a	26	SRR15400019	25469	C	T	0,997925	2021-07-20	United States
ORF3a_174_A	ORF3a	174	SRR15400019	25913	G	C	0,08282	2021-07-20	United States
M_82_T	M	82	SRR15400019	26767	T	C	0,999008	2021-07-20	United States
ORF6_48_N	ORF6	48	SRR15400019	27345	A	T	0,982693	2021-07-20	United States
ORF7a_82_A	ORF7a	82	SRR15400019	27638	T	C	0,997984	2021-07-20	United States
ORF7a_120_I	ORF7a	120	SRR15400019	27752	C	T	0,997959	2021-07-20	United States
ORF8_118_NA	ORF8	118	SRR15400019	28247	A	-GATTTC	0,995139	2021-07-20	United States
N_6_S	N	6	SRR15400019	28289	C	T	0,976808	2021-07-20	United States
N_63_G	N	63	SRR15400019	28461	A	G	0,998209	2021-07-20	United States
N_203_M	N	203	SRR15400019	28881	G	T	0,992908	2021-07-20	United States
ORF1ab_206_T	ORF1ab	206	SRR15400020	881	G	A	0,987354	2021-07-20	United States
ORF1ab_309_L	ORF1ab	309	SRR15400020	1191	C	T	0,993647	2021-07-20	United States
ORF1ab_1413_D	ORF1ab	1413	SRR15400020	4504	G	T	0,992737	2021-07-20	United States
ORF1ab_1640_L	ORF1ab	1640	SRR15400020	5184	C	T	0,994971	2021-07-20	United States
ORF1ab_3209_V	ORF1ab	3209	SRR15400020	9891	C	T	0,995645	2021-07-20	United States
ORF1ab_3718_A	ORF1ab	3718	SRR15400020	11418	T	C	0,994236	2021-07-20	United States
ORF1ab_314_L	ORF1ab	314	SRR15400020	14408	C	T	1	2021-07-20	United States
ORF1ab_662_S	ORF1ab	662	SRR15400020	15451	G	A	0,998353	2021-07-20	United States
ORF1ab_1000_L	ORF1ab	1000	SRR15400020	16466	C	T	0,999512	2021-07-20	United States
ORF1ab_1110_L	ORF1ab	1110	SRR15400020	16795	G	T	0,992343	2021-07-20	United States
ORF1ab_1570_L	ORF1ab	1570	SRR15400020	18176	C	T	0,985986	2021-07-20	United States
ORF1ab_1898_F	ORF1ab	1898	SRR15400020	19160	C	T	0,989407	2021-07-20	United States
S_19_R	S	19	SRR15400020	21618	C	G	0,998467	2021-07-20	United States
S_156_NA	S	156	SRR15400020	22028	G	-AGTTCA	0,997337	2021-07-20	United States
S_372_P	S	372	SRR15400020	22676	G	C	0,994671	2021-07-20	United States
S_452_R	S	452	SRR15400020	22917	T	G	0,998894	2021-07-20	United States
S_478_K	S	478	SRR15400020	22995	C	A	0,998854	2021-07-20	United States
S_614_G	S	614	SRR15400020	23403	A	G	1	2021-07-20	United States
S_681_R	S	681	SRR15400020	23604	C	G	0,999441	2021-07-20	United States
S_950_N	S	950	SRR15400020	24410	G	A	0,998594	2021-07-20	United States
ORF3a_26_L	ORF3a	26	SRR15400020	25469	C	T	0,999715	2021-07-20	United States
M_82_T	M	82	SRR15400020	26767	T	C	1	2021-07-20	United States
ORF6_61_H	ORF6	61	SRR15400020	27382	G	C	0,988222	2021-07-20	United States
ORF7a_82_A	ORF7a	82	SRR15400020	27638	T	C	1	2021-07-20	United States
ORF7a_116_F	ORF7a	116	SRR15400020	27739	C	T	0,99351	2021-07-20	United States
ORF7a_120_I	ORF7a	120	SRR15400020	27752	C	T	1	2021-07-20	United States
ORF8_118_NA	ORF8	118	SRR15400020	28247	A	-GATTTC	0,996436	2021-07-20	United States
N_63_G	N	63	SRR15400020	28461	A	G	0,997509	2021-07-20	United States
N_203_M	N	203	SRR15400020	28881	G	T	0,998217	2021-07-20	United States
N_377_Y	N	377	SRR15400020	29402	G	T	1	2021-07-20	United States
ORF1ab_474_S	ORF1ab	474	SRR15400022	1685	G	T	0,991791	2021-07-20	United States
ORF1ab_1055_A	ORF1ab	1055	SRR15400022	3428	A	G	0,990517	2021-07-20	United States
ORF1ab_1538_I	ORF1ab	1538	SRR15400022	4878	C	T	0,991389	2021-07-20	United States
ORF1ab_2960_P	ORF1ab	2960	SRR15400022	9143	T	C	0,98989	2021-07-20	United States
ORF1ab_3255_I	ORF1ab	3255	SRR15400022	10029	C	T	1	2021-07-20	United States
ORF1ab_3729_R	ORF1ab	3729	SRR15400022	11451	A	G	0,987102	2021-07-20	United States
ORF1ab_314_L	ORF1ab	314	SRR15400022	14408	C	T	0,999793	2021-07-20	United States
ORF1ab_1095_H	ORF1ab	1095	SRR15400022	16751	C	A	0,990214	2021-07-20	United States
ORF1ab_1342_S	ORF1ab	1342	SRR15400022	17491	C	T	0,988999	2021-07-20	United States
ORF1ab_1649_F	ORF1ab	1649	SRR15400022	18412	G	T	0,993914	2021-07-20	United States
S_95_I	S	95	SRR15400022	21846	C	T	0,999396	2021-07-20	United States
S_143_NA	S	143	SRR15400022	21990	T	+TAC	0,990453	2021-07-20	United States
S_346_K	S	346	SRR15400022	22599	G	A	0,995791	2021-07-20	United States
S_417_N	S	417	SRR15400022	22813	G	T	0,994094	2021-07-20	United States
S_484_K	S	484	SRR15400022	23012	G	A	0,986667	2021-07-20	United States
S_501_Y	S	501	SRR15400022	23063	A	T	0,986368	2021-07-20	United States
S_614_G	S	614	SRR15400022	23403	A	G	0,99979	2021-07-20	United States
S_681_H	S	681	SRR15400022	23604	C	A	0,992919	2021-07-20	United States
S_950_N	S	950	SRR15400022	24410	G	A	0,998146	2021-07-20	United States
ORF3a_57_H	ORF3a	57	SRR15400022	25563	G	T	0,98803	2021-07-20	United States
ORF3a_174_A	ORF3a	174	SRR15400022	25913	G	C	0,0682788	2021-07-20	United States
ORF3a_255_NA	ORF3a	255	SRR15400022	26157	T	-GTTA	0,992979	2021-07-20	United States
ORF8_11_K	ORF8	11	SRR15400022	27925	C	A	0,994423	2021-07-20	United States
ORF8_38_S	ORF8	38	SRR15400022	28005	C	T	0,994451	2021-07-20	United States
ORF8_67_F	ORF8	67	SRR15400022	28093	C	T	0,993885	2021-07-20	United States
N_205_I	N	205	SRR15400022	28887	C	T	0,988449	2021-07-20	United States
ORF1ab_261_N	ORF1ab	261	SRR15400023	1048	G	T	0,981789	2021-07-20	United States
ORF1ab_1306_S	ORF1ab	1306	SRR15400023	4181	G	T	0,996539	2021-07-20	United States
ORF1ab_2046_L	ORF1ab	2046	SRR15400023	6402	C	T	0,995131	2021-07-20	United States
ORF1ab_2287_S	ORF1ab	2287	SRR15400023	7124	C	T	0,997455	2021-07-20	United States
ORF1ab_2930_L	ORF1ab	2930	SRR15400023	9053	G	T	0,99594	2021-07-20	United States
ORF1ab_3255_I	ORF1ab	3255	SRR15400023	10029	C	T	0,989418	2021-07-20	United States
ORF1ab_3646_A	ORF1ab	3646	SRR15400023	11201	A	G	0,994678	2021-07-20	United States
ORF1ab_314_L	ORF1ab	314	SRR15400023	14408	C	T	1	2021-07-20	United States
ORF1ab_662_S	ORF1ab	662	SRR15400023	15451	G	A	0,998367	2021-07-20	United States
ORF1ab_1000_L	ORF1ab	1000	SRR15400023	16466	C	T	0,997096	2021-07-20	United States
ORF1ab_1918_V	ORF1ab	1918	SRR15400023	19220	C	T	0,995561	2021-07-20	United States
S_19_R	S	19	SRR15400023	21618	C	G	1	2021-07-20	United States
S_156_NA	S	156	SRR15400023	22028	G	-AGTTCA	1	2021-07-20	United States
S_452_R	S	452	SRR15400023	22917	T	G	0,999214	2021-07-20	United States
S_478_K	S	478	SRR15400023	22995	C	A	0,999165	2021-07-20	United States
S_614_G	S	614	SRR15400023	23403	A	G	0,999102	2021-07-20	United States
S_681_R	S	681	SRR15400023	23604	C	G	0,998967	2021-07-20	United States
S_950_N	S	950	SRR15400023	24410	G	A	1	2021-07-20	United States
ORF3a_26_L	ORF3a	26	SRR15400023	25469	C	T	1	2021-07-20	United States
ORF3a_174_A	ORF3a	174	SRR15400023	25913	G	C	0,0629275	2021-07-20	United States
M_82_T	M	82	SRR15400023	26767	T	C	0,995392	2021-07-20	United States
ORF7a_45_L	ORF7a	45	SRR15400023	27527	C	T	0,983526	2021-07-20	United States
ORF7a_82_A	ORF7a	82	SRR15400023	27638	T	C	0,996689	2021-07-20	United States
ORF7a_120_I	ORF7a	120	SRR15400023	27752	C	T	0,996716	2021-07-20	United States
ORF7b_40_I	ORF7b	40	SRR15400023	27874	C	T	0,997704	2021-07-20	United States
ORF8_118_NA	ORF8	118	SRR15400023	28247	A	-GATTTC	0,994533	2021-07-20	United States
N_18_V	N	18	SRR15400023	28326	G	T	0,124088	2021-07-20	United States
N_63_G	N	63	SRR15400023	28461	A	G	0,999242	2021-07-20	United States
N_97_S	N	97	SRR15400023	28562	G	A	0,983957	2021-07-20	United States
N_203_M	N	203	SRR15400023	28881	G	T	1	2021-07-20	United States
N_215_C	N	215	SRR15400023	28916	G	T	0,996324	2021-07-20	United States
ORF1ab_1306_S	ORF1ab	1306	SRR15400025	4181	G	T	0,997054	2021-07-21	United States
ORF1ab_2046_L	ORF1ab	2046	SRR15400025	6402	C	T	0,99616	2021-07-21	United States
ORF1ab_2125_Y	ORF1ab	2125	SRR15400025	6638	C	T	0,20107	2021-07-21	United States
ORF1ab_2287_S	ORF1ab	2287	SRR15400025	7124	C	T	0,998441	2021-07-21	United States
ORF1ab_2406_L	ORF1ab	2406	SRR15400025	7482	C	T	0,752	2021-07-21	United States
ORF1ab_2554_V	ORF1ab	2554	SRR15400025	7926	C	T	0,215935	2021-07-21	United States
ORF1ab_2930_L	ORF1ab	2930	SRR15400025	9053	G	T	0,994115	2021-07-21	United States
ORF1ab_3255_I	ORF1ab	3255	SRR15400025	10029	C	T	0,99446	2021-07-21	United States
ORF1ab_3646_A	ORF1ab	3646	SRR15400025	11201	A	G	0,994677	2021-07-21	United States
ORF1ab_183_V	ORF1ab	183	SRR15400025	14014	T	G	0,990772	2021-07-21	United States
ORF1ab_314_L	ORF1ab	314	SRR15400025	14408	C	T	0,999578	2021-07-21	United States
ORF1ab_662_S	ORF1ab	662	SRR15400025	15451	G	A	0,998848	2021-07-21	United States
ORF1ab_1000_L	ORF1ab	1000	SRR15400025	16466	C	T	0,998738	2021-07-21	United States
ORF1ab_1087_Y	ORF1ab	1087	SRR15400025	16726	C	T	0,133126	2021-07-21	United States
ORF1ab_1918_V	ORF1ab	1918	SRR15400025	19220	C	T	0,995188	2021-07-21	United States
S_16_F	S	16	SRR15400025	21608	G	T	0,765464	2021-07-21	United States
S_19_R	S	19	SRR15400025	21618	C	G	0,998723	2021-07-21	United States
S_156_NA	S	156	SRR15400025	22028	G	-AGTTCA	0,991848	2021-07-21	United States
S_452_R	S	452	SRR15400025	22917	T	G	0,999195	2021-07-21	United States
S_478_K	S	478	SRR15400025	22995	C	A	0,999585	2021-07-21	United States
S_614_G	S	614	SRR15400025	23403	A	G	1	2021-07-21	United States
S_681_R	S	681	SRR15400025	23604	C	G	0,999695	2021-07-21	United States
S_950_N	S	950	SRR15400025	24410	G	A	0,998173	2021-07-21	United States
ORF3a_26_L	ORF3a	26	SRR15400025	25469	C	T	0,999106	2021-07-21	United States
ORF3a_225_F	ORF3a	225	SRR15400025	26065	G	T	0,161278	2021-07-21	United States
M_82_T	M	82	SRR15400025	26767	T	C	0,999332	2021-07-21	United States
ORF7a_82_A	ORF7a	82	SRR15400025	27638	T	C	1	2021-07-21	United States
ORF7a_120_I	ORF7a	120	SRR15400025	27752	C	T	0,999408	2021-07-21	United States
ORF7b_40_I	ORF7b	40	SRR15400025	27874	C	T	0,995616	2021-07-21	United States
ORF8_60_F	ORF8	60	SRR15400025	28073	G	T	0,153409	2021-07-21	United States
ORF8_118_NA	ORF8	118	SRR15400025	28247	A	-GATTTC	0,994762	2021-07-21	United States
N_63_G	N	63	SRR15400025	28461	A	G	0,996867	2021-07-21	United States
N_203_M	N	203	SRR15400025	28881	G	T	0,999276	2021-07-21	United States
N_215_C	N	215	SRR15400025	28916	G	T	0,997118	2021-07-21	United States
N_331_F	N	331	SRR15400025	29266	G	T	0,397754	2021-07-21	United States
N_377_Y	N	377	SRR15400025	29402	G	T	1	2021-07-21	United States
ORF1ab_959_S	ORF1ab	959	SRR15400027	3140	C	T	0,987226	2021-07-18	United States
ORF1ab_1306_S	ORF1ab	1306	SRR15400027	4181	G	T	0,997766	2021-07-18	United States
ORF1ab_2046_L	ORF1ab	2046	SRR15400027	6402	C	T	0,996839	2021-07-18	United States
ORF1ab_2287_S	ORF1ab	2287	SRR15400027	7124	C	T	0,994907	2021-07-18	United States
ORF1ab_2554_V	ORF1ab	2554	SRR15400027	7926	C	T	0,981947	2021-07-18	United States
ORF1ab_2930_L	ORF1ab	2930	SRR15400027	9053	G	T	0,995409	2021-07-18	United States
ORF1ab_3255_I	ORF1ab	3255	SRR15400027	10029	C	T	0,996965	2021-07-18	United States
ORF1ab_3646_A	ORF1ab	3646	SRR15400027	11201	A	G	0,998222	2021-07-18	United States
ORF1ab_183_V	ORF1ab	183	SRR15400027	14014	T	G	0,980392	2021-07-18	United States
ORF1ab_314_L	ORF1ab	314	SRR15400027	14408	C	T	0,999777	2021-07-18	United States
ORF1ab_662_S	ORF1ab	662	SRR15400027	15451	G	A	0,997853	2021-07-18	United States
ORF1ab_1000_L	ORF1ab	1000	SRR15400027	16466	C	T	1	2021-07-18	United States
ORF1ab_1918_V	ORF1ab	1918	SRR15400027	19220	C	T	0,996858	2021-07-18	United States
ORF1ab_2681_K	ORF1ab	2681	SRR15400027	21508	G	A	0,966767	2021-07-18	United States
S_19_R	S	19	SRR15400027	21618	C	G	0,998179	2021-07-18	United States
S_156_NA	S	156	SRR15400027	22028	G	-AGTTCA	0,997608	2021-07-18	United States
S_452_R	S	452	SRR15400027	22917	T	G	0,998929	2021-07-18	United States
S_478_K	S	478	SRR15400027	22995	C	A	1	2021-07-18	United States
S_572_I	S	572	SRR15400027	23277	C	T	0,989144	2021-07-18	United States
S_614_G	S	614	SRR15400027	23403	A	G	0,999753	2021-07-18	United States
S_640_F	S	640	SRR15400027	23481	C	T	0,987052	2021-07-18	United States
S_681_R	S	681	SRR15400027	23604	C	G	1	2021-07-18	United States
S_950_N	S	950	SRR15400027	24410	G	A	0,999561	2021-07-18	United States
ORF3a_26_L	ORF3a	26	SRR15400027	25469	C	T	0,998718	2021-07-18	United States
ORF3a_174_A	ORF3a	174	SRR15400027	25913	G	C	0,0593909	2021-07-18	United States
M_82_T	M	82	SRR15400027	26767	T	C	1	2021-07-18	United States
ORF7a_82_A	ORF7a	82	SRR15400027	27638	T	C	1	2021-07-18	United States
ORF7a_120_I	ORF7a	120	SRR15400027	27752	C	T	1	2021-07-18	United States
ORF7b_40_I	ORF7b	40	SRR15400027	27874	C	T	0,99725	2021-07-18	United States
ORF8_118_NA	ORF8	118	SRR15400027	28247	A	-GATTTC	0,993626	2021-07-18	United States
N_63_G	N	63	SRR15400027	28461	A	G	0,998411	2021-07-18	United States
N_203_M	N	203	SRR15400027	28881	G	T	0,998896	2021-07-18	United States
N_215_C	N	215	SRR15400027	28916	G	T	0,995585	2021-07-18	United States
N_377_Y	N	377	SRR15400027	29402	G	T	1	2021-07-18	United States
ORF1ab_309_L	ORF1ab	309	SRR15400028	1191	C	T	0,987406	2021-07-18	United States
ORF1ab_1640_L	ORF1ab	1640	SRR15400028	5184	C	T	0,992948	2021-07-18	United States
ORF1ab_3209_V	ORF1ab	3209	SRR15400028	9891	C	T	0,989599	2021-07-18	United States
ORF1ab_3718_A	ORF1ab	3718	SRR15400028	11418	T	C	0,992808	2021-07-18	United States
ORF1ab_314_L	ORF1ab	314	SRR15400028	14408	C	T	0,999676	2021-07-18	United States
ORF1ab_662_S	ORF1ab	662	SRR15400028	15451	G	A	0,999528	2021-07-18	United States
ORF1ab_1000_L	ORF1ab	1000	SRR15400028	16466	C	T	0,998811	2021-07-18	United States
ORF1ab_1570_L	ORF1ab	1570	SRR15400028	18176	C	T	0,990319	2021-07-18	United States
ORF1ab_1898_F	ORF1ab	1898	SRR15400028	19160	C	T	0,990983	2021-07-18	United States
S_19_R	S	19	SRR15400028	21618	C	G	0,998929	2021-07-18	United States
S_156_NA	S	156	SRR15400028	22028	G	-AGTTCA	0,997998	2021-07-18	United States
S_452_R	S	452	SRR15400028	22917	T	G	0,998388	2021-07-18	United States
S_478_K	S	478	SRR15400028	22995	C	A	0,998606	2021-07-18	United States
S_614_G	S	614	SRR15400028	23403	A	G	0,999868	2021-07-18	United States
S_681_R	S	681	SRR15400028	23604	C	G	0,999157	2021-07-18	United States
S_950_N	S	950	SRR15400028	24410	G	A	0,998944	2021-07-18	United States
ORF3a_26_L	ORF3a	26	SRR15400028	25469	C	T	0,997571	2021-07-18	United States
M_82_T	M	82	SRR15400028	26767	T	C	0,999491	2021-07-18	United States
ORF7a_82_A	ORF7a	82	SRR15400028	27638	T	C	0,996462	2021-07-18	United States
ORF7a_116_F	ORF7a	116	SRR15400028	27739	C	T	0,981842	2021-07-18	United States
ORF7a_120_I	ORF7a	120	SRR15400028	27752	C	T	0,999557	2021-07-18	United States
ORF8_118_NA	ORF8	118	SRR15400028	28247	A	-GATTTC	0,994661	2021-07-18	United States
N_63_G	N	63	SRR15400028	28461	A	G	0,998241	2021-07-18	United States
N_137_R	N	137	SRR15400028	28682	G	C	0,984172	2021-07-18	United States
N_203_M	N	203	SRR15400028	28881	G	T	0,998751	2021-07-18	United States
N_377_Y	N	377	SRR15400028	29402	G	T	1	2021-07-18	United States
ORF1ab_81_NA	ORF1ab	81	SRR15400031	506	C	-ATGGTCATGTT	0,0674033	2021-07-19	United States
ORF1ab_256_G	ORF1ab	256	SRR15400031	1032	A	G	0,0694444	2021-07-19	United States
ORF1ab_309_L	ORF1ab	309	SRR15400031	1191	C	T	0,988072	2021-07-19	United States
ORF1ab_516_NA	ORF1ab	516	SRR15400031	1813	T	+A	0,0544413	2021-07-19	United States
ORF1ab_693_T	ORF1ab	693	SRR15400031	2343	T	C	0,0505495	2021-07-19	United States
ORF1ab_921_NA	ORF1ab	921	SRR15400031	3028	T	-TG	0,127753	2021-07-19	United States
ORF1ab_1206_NA	ORF1ab	1206	SRR15400031	3881	A	+T	0,070028	2021-07-19	United States
ORF1ab_1382_P	ORF1ab	1382	SRR15400031	4409	G	C	0,0518053	2021-07-19	United States
ORF1ab_1434_F	ORF1ab	1434	SRR15400031	4565	C	T	0,0669216	2021-07-19	United States
ORF1ab_1617_NA	ORF1ab	1617	SRR15400031	5116	A	-T	0,0920771	2021-07-19	United States
ORF1ab_1640_L	ORF1ab	1640	SRR15400031	5184	C	T	1	2021-07-19	United States
ORF1ab_1843_K	ORF1ab	1843	SRR15400031	5792	G	A	0,0509666	2021-07-19	United States
ORF1ab_1921_Q	ORF1ab	1921	SRR15400031	6027	C	A	0,993007	2021-07-19	United States
ORF1ab_2980_N	ORF1ab	2980	SRR15400031	9203	G	A	0,985163	2021-07-19	United States
ORF1ab_3138_S	ORF1ab	3138	SRR15400031	9678	T	C	0,995781	2021-07-19	United States
ORF1ab_3580_Q	ORF1ab	3580	SRR15400031	11005	C	A	0,989967	2021-07-19	United States
ORF1ab_3597_I	ORF1ab	3597	SRR15400031	11055	G	T	0,053012	2021-07-19	United States
ORF1ab_3622_F	ORF1ab	3622	SRR15400031	11130	C	T	0,0657568	2021-07-19	United States
ORF1ab_4003_N	ORF1ab	4003	SRR15400031	12274	G	T	0,0557621	2021-07-19	United States
ORF1ab_197_I	ORF1ab	197	SRR15400031	14057	C	T	0,0909091	2021-07-19	United States
ORF1ab_314_L	ORF1ab	314	SRR15400031	14408	C	T	1	2021-07-19	United States
ORF1ab_676_P	ORF1ab	676	SRR15400031	15493	G	C	0,0537728	2021-07-19	United States
ORF1ab_1060_M	ORF1ab	1060	SRR15400031	16646	C	T	0,108235	2021-07-19	United States
ORF1ab_1504_F	ORF1ab	1504	SRR15400031	17977	C	T	0,0904437	2021-07-19	United States
ORF1ab_2209_Q	ORF1ab	2209	SRR15400031	20092	A	C	0,0622837	2021-07-19	United States
ORF1ab_2310_R	ORF1ab	2310	SRR15400031	20396	A	G	0,990385	2021-07-19	United States
ORF1ab_2439_I	ORF1ab	2439	SRR15400031	20784	G	A	0,101299	2021-07-19	United States
ORF1ab_2472_NA	ORF1ab	2472	SRR15400031	20883	T	-A	0,0542373	2021-07-19	United States
S_19_R	S	19	SRR15400031	21618	C	G	1	2021-07-19	United States
S_156_NA	S	156	SRR15400031	22028	G	-AGTTCA	1	2021-07-19	United States
S_390_F	S	390	SRR15400031	22730	C	T	0,144796	2021-07-19	United States
S_452_R	S	452	SRR15400031	22917	T	G	1	2021-07-19	United States
S_478_K	S	478	SRR15400031	22995	C	A	1	2021-07-19	United States
S_484_Q	S	484	SRR15400031	23012	G	C	0,993281	2021-07-19	United States
S_614_G	S	614	SRR15400031	23403	A	G	0,955401	2021-07-19	United States
S_681_R	S	681	SRR15400031	23604	C	G	1	2021-07-19	United States
S_699_NA	S	699	SRR15400031	23659	T	-G	0,0648236	2021-07-19	United States
S_716_NA	S	716	SRR15400031	23709	C	+A	0,0789474	2021-07-19	United States
S_950_N	S	950	SRR15400031	24410	G	A	0,989247	2021-07-19	United States
S_1083_Y	S	1083	SRR15400031	24809	C	T	0,0542986	2021-07-19	United States
S_1088_NA	S	1088	SRR15400031	24826	C	+T	0,0572687	2021-07-19	United States
S_1137_NA	S	1137	SRR15400031	24971	G	+T	0,127753	2021-07-19	United States
S_1180_*	S	1180	SRR15400031	25100	C	T	0,0612245	2021-07-19	United States
ORF3a_26_L	ORF3a	26	SRR15400031	25469	C	T	1	2021-07-19	United States
ORF3a_138_L	ORF3a	138	SRR15400031	25805	C	T	0,0507812	2021-07-19	United States
ORF3a_174_A	ORF3a	174	SRR15400031	25913	G	C	0,0843806	2021-07-19	United States
M_82_T	M	82	SRR15400031	26767	T	C	0,997555	2021-07-19	United States
ORF7a_82_A	ORF7a	82	SRR15400031	27638	T	C	1	2021-07-19	United States
ORF7a_120_I	ORF7a	120	SRR15400031	27752	C	T	1	2021-07-19	United States
ORF7b_4_NA	ORF7b	4	SRR15400031	27765	C	-T	0,068323	2021-07-19	United States
ORF7b_12_NA	ORF7b	12	SRR15400031	27791	C	+T	0,0745342	2021-07-19	United States
ORF8_121_L	ORF8	121	SRR15400031	28254	A	C	0,997118	2021-07-19	United States
N_63_G	N	63	SRR15400031	28461	A	G	1	2021-07-19	United States
N_76_NA	N	76	SRR15400031	28501	C	+A	0,0572034	2021-07-19	United States
ORF1ab_1306_S	ORF1ab	1306	SRR15400033	4181	G	T	0,995877	2021-07-19	United States
ORF1ab_2007_I	ORF1ab	2007	SRR15400033	6285	C	T	0,992683	2021-07-19	United States
ORF1ab_2046_L	ORF1ab	2046	SRR15400033	6402	C	T	0,99741	2021-07-19	United States
ORF1ab_2287_S	ORF1ab	2287	SRR15400033	7124	C	T	0,993622	2021-07-19	United States
ORF1ab_2836_I	ORF1ab	2836	SRR15400033	8772	C	T	0,992041	2021-07-19	United States
ORF1ab_2930_L	ORF1ab	2930	SRR15400033	9053	G	T	0,99714	2021-07-19	United States
ORF1ab_3255_I	ORF1ab	3255	SRR15400033	10029	C	T	0,99522	2021-07-19	United States
ORF1ab_3646_A	ORF1ab	3646	SRR15400033	11201	A	G	0,995141	2021-07-19	United States
ORF1ab_314_L	ORF1ab	314	SRR15400033	14408	C	T	0,999796	2021-07-19	United States
ORF1ab_662_S	ORF1ab	662	SRR15400033	15451	G	A	0,998919	2021-07-19	United States
ORF1ab_1000_L	ORF1ab	1000	SRR15400033	16466	C	T	0,999023	2021-07-19	United States
ORF1ab_1918_V	ORF1ab	1918	SRR15400033	19220	C	T	0,996837	2021-07-19	United States
ORF1ab_2635_H	ORF1ab	2635	SRR15400033	21372	G	T	0,98995	2021-07-19	United States
S_19_R	S	19	SRR15400033	21618	C	G	1	2021-07-19	United States
S_27_S	S	27	SRR15400033	21641	G	T	0,984581	2021-07-19	United States
S_156_NA	S	156	SRR15400033	22028	G	-AGTTCA	0,992016	2021-07-19	United States
S_452_R	S	452	SRR15400033	22917	T	G	0,999122	2021-07-19	United States
S_478_K	S	478	SRR15400033	22995	C	A	0,999544	2021-07-19	United States
S_614_G	S	614	SRR15400033	23403	A	G	1	2021-07-19	United States
S_681_R	S	681	SRR15400033	23604	C	G	0,999689	2021-07-19	United States
S_950_N	S	950	SRR15400033	24410	G	A	0,998963	2021-07-19	United States
ORF3a_26_L	ORF3a	26	SRR15400033	25469	C	T	0,99895	2021-07-19	United States
ORF3a_217_I	ORF3a	217	SRR15400033	26042	C	T	0,988326	2021-07-19	United States
M_82_T	M	82	SRR15400033	26767	T	C	0,998553	2021-07-19	United States
ORF7a_71_I	ORF7a	71	SRR15400033	27604	G	A	0,98843	2021-07-19	United States
ORF7a_82_A	ORF7a	82	SRR15400033	27638	T	C	1	2021-07-19	United States
ORF7a_120_I	ORF7a	120	SRR15400033	27752	C	T	1	2021-07-19	United States
ORF7b_40_I	ORF7b	40	SRR15400033	27874	C	T	0,995171	2021-07-19	United States
ORF8_118_NA	ORF8	118	SRR15400033	28247	A	-GATTTC	0,996056	2021-07-19	United States
N_63_G	N	63	SRR15400033	28461	A	G	0,998174	2021-07-19	United States
N_203_M	N	203	SRR15400033	28881	G	T	1	2021-07-19	United States
N_215_C	N	215	SRR15400033	28916	G	T	0,998937	2021-07-19	United States
N_377_Y	N	377	SRR15400033	29402	G	T	1	2021-07-19	United States
ORF1ab_309_L	ORF1ab	309	SRR15400036	1191	C	T	0,93652	2021-07-18	United States
ORF1ab_1640_L	ORF1ab	1640	SRR15400036	5184	C	T	0,934483	2021-07-18	United States
ORF1ab_2287_S	ORF1ab	2287	SRR15400036	7124	C	T	0,0541667	2021-07-18	United States
ORF1ab_2930_L	ORF1ab	2930	SRR15400036	9053	G	T	0,0791246	2021-07-18	United States
ORF1ab_3209_V	ORF1ab	3209	SRR15400036	9891	C	T	0,890476	2021-07-18	United States
ORF1ab_3255_I	ORF1ab	3255	SRR15400036	10029	C	T	0,107477	2021-07-18	United States
ORF1ab_3718_A	ORF1ab	3718	SRR15400036	11418	T	C	0,952444	2021-07-18	United States
ORF1ab_314_L	ORF1ab	314	SRR15400036	14408	C	T	1	2021-07-18	United States
ORF1ab_662_S	ORF1ab	662	SRR15400036	15451	G	A	0,999289	2021-07-18	United States
ORF1ab_1000_L	ORF1ab	1000	SRR15400036	16466	C	T	0,996581	2021-07-18	United States
ORF1ab_1570_L	ORF1ab	1570	SRR15400036	18176	C	T	0,912795	2021-07-18	United States
ORF1ab_1898_F	ORF1ab	1898	SRR15400036	19160	C	T	0,951494	2021-07-18	United States
S_19_R	S	19	SRR15400036	21618	C	G	1	2021-07-18	United States
S_156_NA	S	156	SRR15400036	22028	G	-AGTTCA	1	2021-07-18	United States
S_452_R	S	452	SRR15400036	22917	T	G	0,998203	2021-07-18	United States
S_478_K	S	478	SRR15400036	22995	C	A	0,997162	2021-07-18	United States
S_614_G	S	614	SRR15400036	23403	A	G	1	2021-07-18	United States
S_681_R	S	681	SRR15400036	23604	C	G	0,998859	2021-07-18	United States
S_950_N	S	950	SRR15400036	24410	G	A	1	2021-07-18	United States
ORF3a_26_L	ORF3a	26	SRR15400036	25469	C	T	0,998867	2021-07-18	United States
ORF3a_174_A	ORF3a	174	SRR15400036	25913	G	C	0,0554562	2021-07-18	United States
M_82_T	M	82	SRR15400036	26767	T	C	1	2021-07-18	United States
ORF7a_82_A	ORF7a	82	SRR15400036	27638	T	C	1	2021-07-18	United States
ORF7a_116_F	ORF7a	116	SRR15400036	27739	C	T	0,885602	2021-07-18	United States
ORF7a_120_I	ORF7a	120	SRR15400036	27752	C	T	1	2021-07-18	United States
ORF7b_40_I	ORF7b	40	SRR15400036	27874	C	T	0,0661157	2021-07-18	United States
ORF8_118_NA	ORF8	118	SRR15400036	28247	A	-GATTTC	0,997275	2021-07-18	United States
N_63_G	N	63	SRR15400036	28461	A	G	0,998363	2021-07-18	United States
N_203_M	N	203	SRR15400036	28881	G	T	1	2021-07-18	United States
N_215_C	N	215	SRR15400036	28916	G	T	0,0725191	2021-07-18	United States
ORF1ab_519_S	ORF1ab	519	SRR15400037	1820	G	A	0,990207	2021-07-19	United States
ORF1ab_1640_L	ORF1ab	1640	SRR15400037	5184	C	T	0,995044	2021-07-19	United States
ORF1ab_1944_V	ORF1ab	1944	SRR15400037	6095	T	G	0,985492	2021-07-19	United States
ORF1ab_2685_S	ORF1ab	2685	SRR15400037	8318	C	T	0,990539	2021-07-19	United States
ORF1ab_3209_V	ORF1ab	3209	SRR15400037	9891	C	T	0,992267	2021-07-19	United States
ORF1ab_3718_A	ORF1ab	3718	SRR15400037	11418	T	C	0,9919	2021-07-19	United States
ORF1ab_3750_I	ORF1ab	3750	SRR15400037	11514	C	T	0,990449	2021-07-19	United States
ORF1ab_4189_L	ORF1ab	4189	SRR15400037	12831	A	T	0,989475	2021-07-19	United States
ORF1ab_314_L	ORF1ab	314	SRR15400037	14408	C	T	0,999616	2021-07-19	United States
ORF1ab_662_S	ORF1ab	662	SRR15400037	15451	G	A	0,999189	2021-07-19	United States
ORF1ab_1000_L	ORF1ab	1000	SRR15400037	16466	C	T	0,999236	2021-07-19	United States
ORF1ab_1706_L	ORF1ab	1706	SRR15400037	18583	G	T	0,992883	2021-07-19	United States
S_19_R	S	19	SRR15400037	21618	C	G	1	2021-07-19	United States
S_156_NA	S	156	SRR15400037	22028	G	-AGTTCA	0,996974	2021-07-19	United States
S_222_V	S	222	SRR15400037	22227	C	T	0,989264	2021-07-19	United States
S_452_R	S	452	SRR15400037	22917	T	G	0,999754	2021-07-19	United States
S_478_K	S	478	SRR15400037	22995	C	A	0,99923	2021-07-19	United States
S_614_G	S	614	SRR15400037	23403	A	G	0,999685	2021-07-19	United States
S_681_R	S	681	SRR15400037	23604	C	G	0,999677	2021-07-19	United States
S_946_V	S	946	SRR15400037	24399	G	T	0,993026	2021-07-19	United States
S_950_N	S	950	SRR15400037	24410	G	A	0,999502	2021-07-19	United States
ORF3a_26_L	ORF3a	26	SRR15400037	25469	C	T	0,999592	2021-07-19	United States
M_82_T	M	82	SRR15400037	26767	T	C	0,998992	2021-07-19	United States
ORF7a_82_A	ORF7a	82	SRR15400037	27638	T	C	1	2021-07-19	United States
ORF7a_120_I	ORF7a	120	SRR15400037	27752	C	T	1	2021-07-19	United States
ORF8_67_F	ORF8	67	SRR15400037	28093	C	T	0,993729	2021-07-19	United States
ORF8_118_NA	ORF8	118	SRR15400037	28247	A	-GATTTC	0,994773	2021-07-19	United States
N_35_S	N	35	SRR15400037	28376	G	T	0,98893	2021-07-19	United States
N_63_G	N	63	SRR15400037	28461	A	G	0,997882	2021-07-19	United States
N_203_M	N	203	SRR15400037	28881	G	T	0,999583	2021-07-19	United States
N_377_Y	N	377	SRR15400037	29402	G	T	0,998776	2021-07-19	United States
ORF1ab_1306_S	ORF1ab	1306	SRR15400038	4181	G	T	0,995885	2021-07-19	United States
ORF1ab_2046_L	ORF1ab	2046	SRR15400038	6402	C	T	0,99686	2021-07-19	United States
ORF1ab_2287_S	ORF1ab	2287	SRR15400038	7124	C	T	0,99681	2021-07-19	United States
ORF1ab_2554_V	ORF1ab	2554	SRR15400038	7926	C	T	0,995021	2021-07-19	United States
ORF1ab_2930_L	ORF1ab	2930	SRR15400038	9053	G	T	0,994338	2021-07-19	United States
ORF1ab_3255_I	ORF1ab	3255	SRR15400038	10029	C	T	0,99803	2021-07-19	United States
ORF1ab_3646_A	ORF1ab	3646	SRR15400038	11201	A	G	0,996499	2021-07-19	United States
ORF1ab_183_V	ORF1ab	183	SRR15400038	14014	T	G	0,989831	2021-07-19	United States
ORF1ab_314_L	ORF1ab	314	SRR15400038	14408	C	T	1	2021-07-19	United States
ORF1ab_662_S	ORF1ab	662	SRR15400038	15451	G	A	0,99821	2021-07-19	United States
ORF1ab_1000_L	ORF1ab	1000	SRR15400038	16466	C	T	0,998312	2021-07-19	United States
ORF1ab_1464_C	ORF1ab	1464	SRR15400038	17858	A	G	0,992408	2021-07-19	United States
ORF1ab_1918_V	ORF1ab	1918	SRR15400038	19220	C	T	0,998418	2021-07-19	United States
S_19_R	S	19	SRR15400038	21618	C	G	0,99848	2021-07-19	United States
S_156_NA	S	156	SRR15400038	22028	G	-AGTTCA	0,99422	2021-07-19	United States
S_444_R	S	444	SRR15400038	22893	A	G	0,0588921	2021-07-19	United States
S_452_R	S	452	SRR15400038	22917	T	G	1	2021-07-19	United States
S_478_K	S	478	SRR15400038	22995	C	A	1	2021-07-19	United States
S_614_G	S	614	SRR15400038	23403	A	G	1	2021-07-19	United States
S_681_R	S	681	SRR15400038	23604	C	G	0,999138	2021-07-19	United States
S_950_N	S	950	SRR15400038	24410	G	A	0,999533	2021-07-19	United States
ORF3a_26_L	ORF3a	26	SRR15400038	25469	C	T	0,99809	2021-07-19	United States
ORF3a_191_Q	ORF3a	191	SRR15400038	25963	G	C	0,992397	2021-07-19	United States
M_82_T	M	82	SRR15400038	26767	T	C	0,998107	2021-07-19	United States
ORF7a_82_A	ORF7a	82	SRR15400038	27638	T	C	1	2021-07-19	United States
ORF7a_120_I	ORF7a	120	SRR15400038	27752	C	T	1	2021-07-19	United States
ORF7b_40_I	ORF7b	40	SRR15400038	27874	C	T	0,99577	2021-07-19	United States
ORF8_118_NA	ORF8	118	SRR15400038	28247	A	-GATTTC	0,995377	2021-07-19	United States
N_63_G	N	63	SRR15400038	28461	A	G	0,997842	2021-07-19	United States
N_203_M	N	203	SRR15400038	28881	G	T	0,998503	2021-07-19	United States
N_215_C	N	215	SRR15400038	28916	G	T	0,995482	2021-07-19	United States
N_377_Y	N	377	SRR15400038	29402	G	T	1	2021-07-19	United States
ORF1ab_1640_L	ORF1ab	1640	SRR15400039	5184	C	T	0,990668	2021-07-19	United States
ORF1ab_2287_S	ORF1ab	2287	SRR15400039	7124	C	T	0,0677083	2021-07-19	United States
ORF1ab_3134_S	ORF1ab	3134	SRR15400039	9665	C	T	0,162298	2021-07-19	United States
ORF1ab_3209_V	ORF1ab	3209	SRR15400039	9891	C	T	0,996305	2021-07-19	United States
ORF1ab_3718_A	ORF1ab	3718	SRR15400039	11418	T	C	0,988845	2021-07-19	United States
ORF1ab_3750_I	ORF1ab	3750	SRR15400039	11514	C	T	0,988204	2021-07-19	United States
ORF1ab_314_L	ORF1ab	314	SRR15400039	14408	C	T	1	2021-07-19	United States
ORF1ab_662_S	ORF1ab	662	SRR15400039	15451	G	A	0,998814	2021-07-19	United States
ORF1ab_1000_L	ORF1ab	1000	SRR15400039	16466	C	T	0,99852	2021-07-19	United States
S_19_R	S	19	SRR15400039	21618	C	G	0,998316	2021-07-19	United States
S_156_NA	S	156	SRR15400039	22028	G	-AGTTCA	0,996855	2021-07-19	United States
S_222_V	S	222	SRR15400039	22227	C	T	0,993671	2021-07-19	United States
S_452_R	S	452	SRR15400039	22917	T	G	1	2021-07-19	United States
S_478_K	S	478	SRR15400039	22995	C	A	1	2021-07-19	United States
S_614_G	S	614	SRR15400039	23403	A	G	1	2021-07-19	United States
S_681_R	S	681	SRR15400039	23604	C	G	0,999635	2021-07-19	United States
S_950_N	S	950	SRR15400039	24410	G	A	0,998657	2021-07-19	United States
ORF3a_26_L	ORF3a	26	SRR15400039	25469	C	T	0,99759	2021-07-19	United States
ORF3a_224_C	ORF3a	224	SRR15400039	26062	G	T	0,990865	2021-07-19	United States
M_82_T	M	82	SRR15400039	26767	T	C	1	2021-07-19	United States
M_197_N	M	197	SRR15400039	27112	G	A	0,990994	2021-07-19	United States
ORF7a_82_A	ORF7a	82	SRR15400039	27638	T	C	1	2021-07-19	United States
ORF7a_120_I	ORF7a	120	SRR15400039	27752	C	T	1	2021-07-19	United States
ORF8_118_NA	ORF8	118	SRR15400039	28247	A	-GATTTC	0,996927	2021-07-19	United States
N_63_G	N	63	SRR15400039	28461	A	G	0,99881	2021-07-19	United States
N_203_M	N	203	SRR15400039	28881	G	T	1	2021-07-19	United States
N_377_Y	N	377	SRR15400039	29402	G	T	0,998201	2021-07-19	United States
ORF1ab_233_A	ORF1ab	233	SRR15400043	963	A	C	0,992039	2021-07-20	United States
ORF1ab_1306_S	ORF1ab	1306	SRR15400043	4181	G	T	0,997699	2021-07-20	United States
ORF1ab_1464_W	ORF1ab	1464	SRR15400043	4655	C	T	0,301545	2021-07-20	United States
ORF1ab_2046_L	ORF1ab	2046	SRR15400043	6402	C	T	0,995741	2021-07-20	United States
ORF1ab_2125_Y	ORF1ab	2125	SRR15400043	6638	C	T	0,975962	2021-07-20	United States
ORF1ab_2287_S	ORF1ab	2287	SRR15400043	7124	C	T	0,99848	2021-07-20	United States
ORF1ab_2554_V	ORF1ab	2554	SRR15400043	7926	C	T	0,926641	2021-07-20	United States
ORF1ab_2930_L	ORF1ab	2930	SRR15400043	9053	G	T	0,998192	2021-07-20	United States
ORF1ab_3255_I	ORF1ab	3255	SRR15400043	10029	C	T	0,970874	2021-07-20	United States
ORF1ab_3646_A	ORF1ab	3646	SRR15400043	11201	A	G	0,99601	2021-07-20	United States
ORF1ab_183_V	ORF1ab	183	SRR15400043	14014	T	G	0,98767	2021-07-20	United States
ORF1ab_314_L	ORF1ab	314	SRR15400043	14408	C	T	1	2021-07-20	United States
ORF1ab_662_S	ORF1ab	662	SRR15400043	15451	G	A	0,998802	2021-07-20	United States
ORF1ab_1000_L	ORF1ab	1000	SRR15400043	16466	C	T	0,996809	2021-07-20	United States
ORF1ab_1087_Y	ORF1ab	1087	SRR15400043	16726	C	T	0,995338	2021-07-20	United States
ORF1ab_1918_V	ORF1ab	1918	SRR15400043	19220	C	T	0,996938	2021-07-20	United States
S_19_R	S	19	SRR15400043	21618	C	G	1	2021-07-20	United States
S_156_NA	S	156	SRR15400043	22028	G	-AGTTCA	0,982684	2021-07-20	United States
S_452_R	S	452	SRR15400043	22917	T	G	1	2021-07-20	United States
S_478_K	S	478	SRR15400043	22995	C	A	1	2021-07-20	United States
S_575_S	S	575	SRR15400043	23285	G	T	0,0591822	2021-07-20	United States
S_614_G	S	614	SRR15400043	23403	A	G	1	2021-07-20	United States
S_680_F	S	680	SRR15400043	23601	C	T	0,993231	2021-07-20	United States
S_681_R	S	681	SRR15400043	23604	C	G	0,999385	2021-07-20	United States
S_950_N	S	950	SRR15400043	24410	G	A	1	2021-07-20	United States
S_1124_C	S	1124	SRR15400043	24932	G	T	0,976948	2021-07-20	United States
ORF3a_26_L	ORF3a	26	SRR15400043	25469	C	T	1	2021-07-20	United States
ORF3a_174_A	ORF3a	174	SRR15400043	25913	G	C	0,121585	2021-07-20	United States
M_82_T	M	82	SRR15400043	26767	T	C	0,997743	2021-07-20	United States
ORF7a_82_A	ORF7a	82	SRR15400043	27638	T	C	0,996441	2021-07-20	United States
ORF7a_120_I	ORF7a	120	SRR15400043	27752	C	T	0,996441	2021-07-20	United States
ORF7b_40_I	ORF7b	40	SRR15400043	27874	C	T	0,986871	2021-07-20	United States
ORF8_60_F	ORF8	60	SRR15400043	28073	G	T	0,978118	2021-07-20	United States
ORF8_118_NA	ORF8	118	SRR15400043	28247	A	-GATTTC	0,994314	2021-07-20	United States
N_63_G	N	63	SRR15400043	28461	A	G	1	2021-07-20	United States
ORF1ab_309_L	ORF1ab	309	SRR15400044	1191	C	T	0,990909	2021-07-20	United States
ORF1ab_1106_N	ORF1ab	1106	SRR15400044	3582	G	A	0,0881612	2021-07-20	United States
ORF1ab_1640_L	ORF1ab	1640	SRR15400044	5184	C	T	0,992248	2021-07-20	United States
ORF1ab_1921_Q	ORF1ab	1921	SRR15400044	6027	C	A	0,99177	2021-07-20	United States
ORF1ab_2980_N	ORF1ab	2980	SRR15400044	9203	G	A	0,984221	2021-07-20	United States
ORF1ab_3138_S	ORF1ab	3138	SRR15400044	9678	T	C	0,986567	2021-07-20	United States
ORF1ab_3580_Q	ORF1ab	3580	SRR15400044	11005	C	A	0,987241	2021-07-20	United States
ORF1ab_314_L	ORF1ab	314	SRR15400044	14408	C	T	1	2021-07-20	United States
ORF1ab_2310_R	ORF1ab	2310	SRR15400044	20396	A	G	0,99	2021-07-20	United States
S_19_R	S	19	SRR15400044	21618	C	G	0,994737	2021-07-20	United States
S_156_NA	S	156	SRR15400044	22028	G	-AGTTCA	0,995215	2021-07-20	United States
S_452_R	S	452	SRR15400044	22917	T	G	1	2021-07-20	United States
S_478_K	S	478	SRR15400044	22995	C	A	1	2021-07-20	United States
S_614_G	S	614	SRR15400044	23403	A	G	1	2021-07-20	United States
S_681_R	S	681	SRR15400044	23604	C	G	0,998955	2021-07-20	United States
S_950_N	S	950	SRR15400044	24410	G	A	1	2021-07-20	United States
ORF3a_26_L	ORF3a	26	SRR15400044	25469	C	T	0,997275	2021-07-20	United States
M_82_T	M	82	SRR15400044	26767	T	C	0,997093	2021-07-20	United States
ORF7a_82_A	ORF7a	82	SRR15400044	27638	T	C	1	2021-07-20	United States
ORF7a_120_I	ORF7a	120	SRR15400044	27752	C	T	1	2021-07-20	United States
N_63_G	N	63	SRR15400044	28461	A	G	1	2021-07-20	United States
N_203_M	N	203	SRR15400044	28881	G	T	1	2021-07-20	United States
ORF1ab_1228_G	ORF1ab	1228	SRR15400046	3948	A	G	0,991416	2021-07-17	United States
ORF1ab_1306_S	ORF1ab	1306	SRR15400046	4181	G	T	0,998077	2021-07-17	United States
ORF1ab_2046_L	ORF1ab	2046	SRR15400046	6402	C	T	0,99679	2021-07-17	United States
ORF1ab_2287_S	ORF1ab	2287	SRR15400046	7124	C	T	0,993683	2021-07-17	United States
ORF1ab_2930_L	ORF1ab	2930	SRR15400046	9053	G	T	0,993573	2021-07-17	United States
ORF1ab_3255_I	ORF1ab	3255	SRR15400046	10029	C	T	0,997525	2021-07-17	United States
ORF1ab_3646_A	ORF1ab	3646	SRR15400046	11201	A	G	0,995066	2021-07-17	United States
ORF1ab_3766_F	ORF1ab	3766	SRR15400046	11562	G	T	0,990503	2021-07-17	United States
ORF1ab_314_L	ORF1ab	314	SRR15400046	14408	C	T	1	2021-07-17	United States
ORF1ab_662_S	ORF1ab	662	SRR15400046	15451	G	A	0,997849	2021-07-17	United States
ORF1ab_1000_L	ORF1ab	1000	SRR15400046	16466	C	T	0,998584	2021-07-17	United States
ORF1ab_1918_V	ORF1ab	1918	SRR15400046	19220	C	T	0,995195	2021-07-17	United States
S_19_R	S	19	SRR15400046	21618	C	G	1	2021-07-17	United States
S_156_NA	S	156	SRR15400046	22028	G	-AGTTCA	1	2021-07-17	United States
S_452_R	S	452	SRR15400046	22917	T	G	0,998395	2021-07-17	United States
S_478_K	S	478	SRR15400046	22995	C	A	0,999444	2021-07-17	United States
S_614_G	S	614	SRR15400046	23403	A	G	1	2021-07-17	United States
S_681_R	S	681	SRR15400046	23604	C	G	0,999617	2021-07-17	United States
S_950_N	S	950	SRR15400046	24410	G	A	0,99885	2021-07-17	United States
ORF3a_26_L	ORF3a	26	SRR15400046	25469	C	T	0,999135	2021-07-17	United States
ORF3a_239_Q	ORF3a	239	SRR15400046	26107	G	C	0,987512	2021-07-17	United States
M_82_T	M	82	SRR15400046	26767	T	C	0,999551	2021-07-17	United States
ORF7a_29_L	ORF7a	29	SRR15400046	27478	G	T	0,990939	2021-07-17	United States
ORF7a_82_A	ORF7a	82	SRR15400046	27638	T	C	0,999376	2021-07-17	United States
ORF7a_120_I	ORF7a	120	SRR15400046	27752	C	T	1	2021-07-17	United States
ORF7b_40_I	ORF7b	40	SRR15400046	27874	C	T	0,992814	2021-07-17	United States
ORF8_118_NA	ORF8	118	SRR15400046	28247	A	-GATTTC	0,996224	2021-07-17	United States
N_63_G	N	63	SRR15400046	28461	A	G	0,999172	2021-07-17	United States
N_203_M	N	203	SRR15400046	28881	G	T	0,998439	2021-07-17	United States
N_215_C	N	215	SRR15400046	28916	G	T	0,996875	2021-07-17	United States
N_377_Y	N	377	SRR15400046	29402	G	T	1	2021-07-17	United States
ORF1ab_1306_S	ORF1ab	1306	SRR15400048	4181	G	T	0,997026	2021-07-20	United States
ORF1ab_2046_L	ORF1ab	2046	SRR15400048	6402	C	T	0,996188	2021-07-20	United States
ORF1ab_2287_S	ORF1ab	2287	SRR15400048	7124	C	T	0,996877	2021-07-20	United States
ORF1ab_2554_V	ORF1ab	2554	SRR15400048	7926	C	T	0,996139	2021-07-20	United States
ORF1ab_2930_L	ORF1ab	2930	SRR15400048	9053	G	T	0,997421	2021-07-20	United States
ORF1ab_3255_I	ORF1ab	3255	SRR15400048	10029	C	T	0,998688	2021-07-20	United States
ORF1ab_3646_A	ORF1ab	3646	SRR15400048	11201	A	G	0,996489	2021-07-20	United States
ORF1ab_183_V	ORF1ab	183	SRR15400048	14014	T	G	0,992014	2021-07-20	United States
ORF1ab_314_L	ORF1ab	314	SRR15400048	14408	C	T	0,999775	2021-07-20	United States
ORF1ab_662_S	ORF1ab	662	SRR15400048	15451	G	A	0,998913	2021-07-20	United States
ORF1ab_1000_L	ORF1ab	1000	SRR15400048	16466	C	T	0,999433	2021-07-20	United States
ORF1ab_1918_V	ORF1ab	1918	SRR15400048	19220	C	T	0,996599	2021-07-20	United States
S_19_R	S	19	SRR15400048	21618	C	G	0,999059	2021-07-20	United States
S_156_NA	S	156	SRR15400048	22028	G	-AGTTCA	0,99784	2021-07-20	United States
S_452_R	S	452	SRR15400048	22917	T	G	0,998584	2021-07-20	United States
S_478_K	S	478	SRR15400048	22995	C	A	0,999029	2021-07-20	United States
S_614_G	S	614	SRR15400048	23403	A	G	1	2021-07-20	United States
S_681_R	S	681	SRR15400048	23604	C	G	0,998794	2021-07-20	United States
S_950_N	S	950	SRR15400048	24410	G	A	0,999386	2021-07-20	United States
ORF3a_26_L	ORF3a	26	SRR15400048	25469	C	T	0,999128	2021-07-20	United States
M_82_T	M	82	SRR15400048	26767	T	C	0,999666	2021-07-20	United States
ORF7a_82_A	ORF7a	82	SRR15400048	27638	T	C	1	2021-07-20	United States
ORF7a_120_I	ORF7a	120	SRR15400048	27752	C	T	1	2021-07-20	United States
ORF7b_40_I	ORF7b	40	SRR15400048	27874	C	T	0,997112	2021-07-20	United States
ORF8_118_NA	ORF8	118	SRR15400048	28247	A	-GATTTC	0,996197	2021-07-20	United States
N_63_G	N	63	SRR15400048	28461	A	G	0,998543	2021-07-20	United States
N_203_M	N	203	SRR15400048	28881	G	T	0,999357	2021-07-20	United States
N_215_C	N	215	SRR15400048	28916	G	T	0,997436	2021-07-20	United States
N_377_Y	N	377	SRR15400048	29402	G	T	1	2021-07-20	United States
ORF1ab_1306_S	ORF1ab	1306	SRR15400049	4181	G	T	0,996689	2021-07-16	United States
ORF1ab_1554_Y	ORF1ab	1554	SRR15400049	4925	G	T	0,989186	2021-07-16	United States
ORF1ab_2046_L	ORF1ab	2046	SRR15400049	6402	C	T	0,997631	2021-07-16	United States
ORF1ab_2287_S	ORF1ab	2287	SRR15400049	7124	C	T	0,99699	2021-07-16	United States
ORF1ab_2488_F	ORF1ab	2488	SRR15400049	7728	C	T	0,992208	2021-07-16	United States
ORF1ab_2930_L	ORF1ab	2930	SRR15400049	9053	G	T	0,998134	2021-07-16	United States
ORF1ab_3255_I	ORF1ab	3255	SRR15400049	10029	C	T	0,995708	2021-07-16	United States
ORF1ab_3646_A	ORF1ab	3646	SRR15400049	11201	A	G	0,99718	2021-07-16	United States
ORF1ab_3731_V	ORF1ab	3731	SRR15400049	11456	A	G	0,992005	2021-07-16	United States
ORF1ab_314_L	ORF1ab	314	SRR15400049	14408	C	T	0,99979	2021-07-16	United States
ORF1ab_662_S	ORF1ab	662	SRR15400049	15451	G	A	0,998418	2021-07-16	United States
ORF1ab_1000_L	ORF1ab	1000	SRR15400049	16466	C	T	0,999487	2021-07-16	United States
ORF1ab_1918_V	ORF1ab	1918	SRR15400049	19220	C	T	0,997094	2021-07-16	United States
S_19_R	S	19	SRR15400049	21618	C	G	1	2021-07-16	United States
S_156_NA	S	156	SRR15400049	22028	G	-AGTTCA	0,997925	2021-07-16	United States
S_452_R	S	452	SRR15400049	22917	T	G	0,999047	2021-07-16	United States
S_478_K	S	478	SRR15400049	22995	C	A	0,998517	2021-07-16	United States
S_614_G	S	614	SRR15400049	23403	A	G	1	2021-07-16	United States
S_681_R	S	681	SRR15400049	23604	C	G	0,99906	2021-07-16	United States
S_950_N	S	950	SRR15400049	24410	G	A	0,998847	2021-07-16	United States
ORF3a_26_L	ORF3a	26	SRR15400049	25469	C	T	0,998829	2021-07-16	United States
M_82_T	M	82	SRR15400049	26767	T	C	0,998726	2021-07-16	United States
ORF7a_82_A	ORF7a	82	SRR15400049	27638	T	C	0,999314	2021-07-16	United States
ORF7a_120_I	ORF7a	120	SRR15400049	27752	C	T	0,99932	2021-07-16	United States
ORF7b_40_I	ORF7b	40	SRR15400049	27874	C	T	0,997239	2021-07-16	United States
ORF8_118_NA	ORF8	118	SRR15400049	28247	A	-GATTTC	0,996934	2021-07-16	United States
N_63_G	N	63	SRR15400049	28461	A	G	0,998405	2021-07-16	United States
N_377_Y	N	377	SRR15400049	29402	G	T	1	2021-07-16	United States
ORF1ab_1306_S	ORF1ab	1306	SRR15400050	4181	G	T	0,995651	2021-07-17	United States
ORF1ab_2046_L	ORF1ab	2046	SRR15400050	6402	C	T	0,997218	2021-07-17	United States
ORF1ab_2287_S	ORF1ab	2287	SRR15400050	7124	C	T	0,995349	2021-07-17	United States
ORF1ab_2930_L	ORF1ab	2930	SRR15400050	9053	G	T	0,994423	2021-07-17	United States
ORF1ab_3255_I	ORF1ab	3255	SRR15400050	10029	C	T	0,99376	2021-07-17	United States
ORF1ab_3614_L	ORF1ab	3614	SRR15400050	11105	T	C	0,988231	2021-07-17	United States
ORF1ab_3646_A	ORF1ab	3646	SRR15400050	11201	A	G	0,996057	2021-07-17	United States
ORF1ab_314_L	ORF1ab	314	SRR15400050	14408	C	T	0,99989	2021-07-17	United States
ORF1ab_662_S	ORF1ab	662	SRR15400050	15451	G	A	0,997957	2021-07-17	United States
ORF1ab_1000_L	ORF1ab	1000	SRR15400050	16466	C	T	0,998546	2021-07-17	United States
ORF1ab_1918_V	ORF1ab	1918	SRR15400050	19220	C	T	0,99702	2021-07-17	United States
S_19_R	S	19	SRR15400050	21618	C	G	0,997646	2021-07-17	United States
S_156_NA	S	156	SRR15400050	22028	G	-AGTTCA	0,997214	2021-07-17	United States
S_452_R	S	452	SRR15400050	22917	T	G	0,999557	2021-07-17	United States
S_478_K	S	478	SRR15400050	22995	C	A	0,99977	2021-07-17	United States
S_614_G	S	614	SRR15400050	23403	A	G	0,999742	2021-07-17	United States
S_681_R	S	681	SRR15400050	23604	C	G	0,99955	2021-07-17	United States
S_838_S	S	838	SRR15400050	24074	G	A	0,988715	2021-07-17	United States
S_950_N	S	950	SRR15400050	24410	G	A	0,999513	2021-07-17	United States
ORF3a_26_L	ORF3a	26	SRR15400050	25469	C	T	0,999017	2021-07-17	United States
ORF3a_239_Q	ORF3a	239	SRR15400050	26107	G	C	0,992371	2021-07-17	United States
M_30_I	M	30	SRR15400050	26611	C	T	0,99355	2021-07-17	United States
M_82_T	M	82	SRR15400050	26767	T	C	0,999479	2021-07-17	United States
ORF7a_82_A	ORF7a	82	SRR15400050	27638	T	C	0,999687	2021-07-17	United States
ORF7a_120_I	ORF7a	120	SRR15400050	27752	C	T	1	2021-07-17	United States
ORF7b_40_I	ORF7b	40	SRR15400050	27874	C	T	0,994671	2021-07-17	United States
ORF8_118_NA	ORF8	118	SRR15400050	28247	A	-GATTTC	0,992959	2021-07-17	United States
N_63_G	N	63	SRR15400050	28461	A	G	0,998638	2021-07-17	United States
N_203_M	N	203	SRR15400050	28881	G	T	0,998831	2021-07-17	United States
N_215_C	N	215	SRR15400050	28916	G	T	0,996493	2021-07-17	United States
N_377_Y	N	377	SRR15400050	29402	G	T	1	2021-07-17	United States
ORF1ab_1001_I	ORF1ab	1001	SRR15400051	3267	C	T	0,992219	2021-07-19	United States
ORF1ab_1017_I	ORF1ab	1017	SRR15400051	3315	C	T	0,99188	2021-07-19	United States
ORF1ab_1220_L	ORF1ab	1220	SRR15400051	3924	C	T	0,99297	2021-07-19	United States
ORF1ab_1708_D	ORF1ab	1708	SRR15400051	5388	C	A	0,993031	2021-07-19	United States
ORF1ab_2003_N	ORF1ab	2003	SRR15400051	6272	T	A	0,995335	2021-07-19	United States
ORF1ab_2230_T	ORF1ab	2230	SRR15400051	6954	T	C	0,995025	2021-07-19	United States
ORF1ab_3674_NA	ORF1ab	3674	SRR15400051	11287	G	-TCTGGTTTT	0,992548	2021-07-19	United States
ORF1ab_206_D	ORF1ab	206	SRR15400051	14083	A	G	0,993818	2021-07-19	United States
ORF1ab_314_L	ORF1ab	314	SRR15400051	14408	C	T	0,999845	2021-07-19	United States
S_68_NA	S	68	SRR15400051	21764	A	-TACATG	0,998166	2021-07-19	United States
S_143_NA	S	143	SRR15400051	21990	T	-TTA	0,994169	2021-07-19	United States
S_501_Y	S	501	SRR15400051	23063	A	T	0,987231	2021-07-19	United States
S_570_D	S	570	SRR15400051	23271	C	A	0,993088	2021-07-19	United States
S_614_G	S	614	SRR15400051	23403	A	G	0,999815	2021-07-19	United States
S_681_H	S	681	SRR15400051	23604	C	A	0,992824	2021-07-19	United States
S_716_I	S	716	SRR15400051	23709	C	T	0,992313	2021-07-19	United States
S_982_A	S	982	SRR15400051	24506	T	G	0,996535	2021-07-19	United States
S_1118_H	S	1118	SRR15400051	24914	G	C	0,992459	2021-07-19	United States
ORF7a_117_E	ORF7a	117	SRR15400051	27742	A	G	0,99439	2021-07-19	United States
ORF7a_119_N	ORF7a	119	SRR15400051	27750	G	T	0,994144	2021-07-19	United States
ORF8_27_*	ORF8	27	SRR15400051	27972	C	T	0,994008	2021-07-19	United States
ORF8_52_I	ORF8	52	SRR15400051	28048	G	T	0,993979	2021-07-19	United States
ORF8_73_C	ORF8	73	SRR15400051	28111	A	G	0,991726	2021-07-19	United States
N_3_H	N	3	SRR15400051	28280	G	C	0,993083	2021-07-19	United States
N_3_V	N	3	SRR15400051	28281	A	T	0,99275	2021-07-19	United States
N_3_E	N	3	SRR15400051	28282	T	A	0,992986	2021-07-19	United States
N_147_S	N	147	SRR15400051	28712	G	A	0,993972	2021-07-19	United States
N_202_C	N	202	SRR15400051	28877	A	T	0,99736	2021-07-19	United States
N_202_T	N	202	SRR15400051	28878	G	C	0,998873	2021-07-19	United States
N_203_K	N	203	SRR15400051	28881	G	A	0,998492	2021-07-19	United States
N_204_R	N	204	SRR15400051	28883	G	C	0,998498	2021-07-19	United States
N_235_F	N	235	SRR15400051	28977	C	T	0,998851	2021-07-19	United States
ORF1ab_1001_I	ORF1ab	1001	SRR15400052	3267	C	T	0,995611	2021-07-20	United States
ORF1ab_1708_D	ORF1ab	1708	SRR15400052	5388	C	A	0,993112	2021-07-20	United States
ORF1ab_2230_T	ORF1ab	2230	SRR15400052	6954	T	C	0,997537	2021-07-20	United States
ORF1ab_3674_NA	ORF1ab	3674	SRR15400052	11287	G	-TCTGGTTTT	0,990777	2021-07-20	United States
ORF1ab_218_L	ORF1ab	218	SRR15400052	14120	C	T	0,989971	2021-07-20	United States
ORF1ab_314_L	ORF1ab	314	SRR15400052	14408	C	T	0,999736	2021-07-20	United States
ORF1ab_1975_S	ORF1ab	1975	SRR15400052	19390	C	T	0,990207	2021-07-20	United States
S_68_NA	S	68	SRR15400052	21764	A	-TACATG	0,996982	2021-07-20	United States
S_143_NA	S	143	SRR15400052	21990	T	-TTA	0,99642	2021-07-20	United States
S_501_Y	S	501	SRR15400052	23063	A	T	0,992157	2021-07-20	United States
S_570_D	S	570	SRR15400052	23271	C	A	0,992275	2021-07-20	United States
S_614_G	S	614	SRR15400052	23403	A	G	0,999737	2021-07-20	United States
S_681_H	S	681	SRR15400052	23604	C	A	0,993001	2021-07-20	United States
S_716_I	S	716	SRR15400052	23709	C	T	0,993817	2021-07-20	United States
S_982_A	S	982	SRR15400052	24506	T	G	0,995286	2021-07-20	United States
S_1118_H	S	1118	SRR15400052	24914	G	C	0,987415	2021-07-20	United States
ORF8_27_*	ORF8	27	SRR15400052	27972	C	T	0,995602	2021-07-20	United States
ORF8_52_I	ORF8	52	SRR15400052	28048	G	T	0,995592	2021-07-20	United States
ORF8_68_*	ORF8	68	SRR15400052	28095	A	T	0,995633	2021-07-20	United States
ORF8_73_C	ORF8	73	SRR15400052	28111	A	G	0,995129	2021-07-20	United States
N_3_H	N	3	SRR15400052	28280	G	C	0,995718	2021-07-20	United States
N_3_V	N	3	SRR15400052	28281	A	T	0,995718	2021-07-20	United States
N_3_E	N	3	SRR15400052	28282	T	A	0,995493	2021-07-20	United States
N_203_K	N	203	SRR15400052	28881	G	A	1	2021-07-20	United States
N_204_R	N	204	SRR15400052	28883	G	C	1	2021-07-20	United States
N_235_F	N	235	SRR15400052	28977	C	T	0,998913	2021-07-20	United States
ORF1ab_309_L	ORF1ab	309	SRR15400053	1191	C	T	0,988964	2021-07-20	United States
ORF1ab_1640_S	ORF1ab	1640	SRR15400053	5183	C	T	0,99435	2021-07-20	United States
ORF1ab_1640_L	ORF1ab	1640	SRR15400053	5184	C	T	0,996479	2021-07-20	United States
ORF1ab_1921_Q	ORF1ab	1921	SRR15400053	6027	C	A	0,99434	2021-07-20	United States
ORF1ab_2980_N	ORF1ab	2980	SRR15400053	9203	G	A	0,986111	2021-07-20	United States
ORF1ab_3138_S	ORF1ab	3138	SRR15400053	9678	T	C	0,990919	2021-07-20	United States
ORF1ab_3580_Q	ORF1ab	3580	SRR15400053	11005	C	A	0,989144	2021-07-20	United States
ORF1ab_314_L	ORF1ab	314	SRR15400053	14408	C	T	0,999825	2021-07-20	United States
ORF1ab_2310_R	ORF1ab	2310	SRR15400053	20396	A	G	0,984163	2021-07-20	United States
S_19_R	S	19	SRR15400053	21618	C	G	1	2021-07-20	United States
S_156_NA	S	156	SRR15400053	22028	G	-AGTTCA	0,990196	2021-07-20	United States
S_452_R	S	452	SRR15400053	22917	T	G	0,999061	2021-07-20	United States
S_478_K	S	478	SRR15400053	22995	C	A	0,999044	2021-07-20	United States
S_614_G	S	614	SRR15400053	23403	A	G	0,999477	2021-07-20	United States
S_681_R	S	681	SRR15400053	23604	C	G	0,999058	2021-07-20	United States
S_950_N	S	950	SRR15400053	24410	G	A	0,9997	2021-07-20	United States
ORF3a_26_L	ORF3a	26	SRR15400053	25469	C	T	0,999662	2021-07-20	United States
M_82_T	M	82	SRR15400053	26767	T	C	0,999511	2021-07-20	United States
ORF7a_82_A	ORF7a	82	SRR15400053	27638	T	C	0,998915	2021-07-20	United States
ORF7a_120_I	ORF7a	120	SRR15400053	27752	C	T	0,999459	2021-07-20	United States
N_63_G	N	63	SRR15400053	28461	A	G	0,998224	2021-07-20	United States
N_203_M	N	203	SRR15400053	28881	G	T	0,999322	2021-07-20	United States
N_377_Y	N	377	SRR15400053	29402	G	T	0,999071	2021-07-20	United States
ORF1ab_665_G	ORF1ab	665	SRR15400054	2259	T	G	0,99163	2021-07-19	United States
ORF1ab_1633_D	ORF1ab	1633	SRR15400054	5164	G	T	0,994699	2021-07-19	United States
ORF1ab_1640_L	ORF1ab	1640	SRR15400054	5184	C	T	0,997583	2021-07-19	United States
ORF1ab_3209_V	ORF1ab	3209	SRR15400054	9891	C	T	0,994536	2021-07-19	United States
ORF1ab_3718_A	ORF1ab	3718	SRR15400054	11418	T	C	0,994428	2021-07-19	United States
ORF1ab_3750_I	ORF1ab	3750	SRR15400054	11514	C	T	0,992691	2021-07-19	United States
ORF1ab_314_L	ORF1ab	314	SRR15400054	14408	C	T	0,999863	2021-07-19	United States
ORF1ab_662_S	ORF1ab	662	SRR15400054	15451	G	A	0,999045	2021-07-19	United States
ORF1ab_1000_L	ORF1ab	1000	SRR15400054	16466	C	T	0,999266	2021-07-19	United States
S_19_R	S	19	SRR15400054	21618	C	G	1	2021-07-19	United States
S_156_NA	S	156	SRR15400054	22028	G	-AGTTCA	1	2021-07-19	United States
S_222_V	S	222	SRR15400054	22227	C	T	0,978022	2021-07-19	United States
S_289_I	S	289	SRR15400054	22427	G	A	0,990926	2021-07-19	United States
S_452_R	S	452	SRR15400054	22917	T	G	0,998853	2021-07-19	United States
S_478_K	S	478	SRR15400054	22995	C	A	0,999417	2021-07-19	United States
S_614_G	S	614	SRR15400054	23403	A	G	0,999821	2021-07-19	United States
S_681_R	S	681	SRR15400054	23604	C	G	0,99958	2021-07-19	United States
S_950_N	S	950	SRR15400054	24410	G	A	0,999772	2021-07-19	United States
ORF3a_26_L	ORF3a	26	SRR15400054	25469	C	T	0,998914	2021-07-19	United States
M_82_T	M	82	SRR15400054	26767	T	C	0,998616	2021-07-19	United States
ORF7a_82_A	ORF7a	82	SRR15400054	27638	T	C	0,999555	2021-07-19	United States
ORF7a_120_I	ORF7a	120	SRR15400054	27752	C	T	0,999554	2021-07-19	United States
ORF8_118_NA	ORF8	118	SRR15400054	28247	A	-GATTTC	0,995891	2021-07-19	United States
N_18_V	N	18	SRR15400054	28326	G	T	0,992572	2021-07-19	United States
N_63_G	N	63	SRR15400054	28461	A	G	0,998851	2021-07-19	United States
N_203_M	N	203	SRR15400054	28881	G	T	0,99941	2021-07-19	United States
N_377_Y	N	377	SRR15400054	29402	G	T	1	2021-07-19	United States
ORF1ab_565_V	ORF1ab	565	SRR15400056	1959	C	T	0,992895	2021-07-19	United States
ORF1ab_1640_L	ORF1ab	1640	SRR15400056	5184	C	T	0,995065	2021-07-19	United States
ORF1ab_3209_V	ORF1ab	3209	SRR15400056	9891	C	T	0,989594	2021-07-19	United States
ORF1ab_3718_A	ORF1ab	3718	SRR15400056	11418	T	C	0,996771	2021-07-19	United States
ORF1ab_3750_I	ORF1ab	3750	SRR15400056	11514	C	T	0,99722	2021-07-19	United States
ORF1ab_314_L	ORF1ab	314	SRR15400056	14408	C	T	0,999847	2021-07-19	United States
ORF1ab_662_S	ORF1ab	662	SRR15400056	15451	G	A	0,999037	2021-07-19	United States
ORF1ab_1000_L	ORF1ab	1000	SRR15400056	16466	C	T	0,999597	2021-07-19	United States
ORF1ab_1961_I	ORF1ab	1961	SRR15400056	19348	G	A	0,990126	2021-07-19	United States
ORF1ab_2462_I	ORF1ab	2462	SRR15400056	20853	G	T	0,0655957	2021-07-19	United States
S_19_R	S	19	SRR15400056	21618	C	G	1	2021-07-19	United States
S_156_NA	S	156	SRR15400056	22028	G	-AGTTCA	0,993671	2021-07-19	United States
S_222_V	S	222	SRR15400056	22227	C	T	0,987261	2021-07-19	United States
S_452_R	S	452	SRR15400056	22917	T	G	1	2021-07-19	United States
S_478_K	S	478	SRR15400056	22995	C	A	1	2021-07-19	United States
S_614_G	S	614	SRR15400056	23403	A	G	1	2021-07-19	United States
S_681_R	S	681	SRR15400056	23604	C	G	0,999702	2021-07-19	United States
S_950_N	S	950	SRR15400056	24410	G	A	0,999407	2021-07-19	United States
ORF3a_26_L	ORF3a	26	SRR15400056	25469	C	T	0,999038	2021-07-19	United States
ORF3a_224_C	ORF3a	224	SRR15400056	26062	G	T	0,993222	2021-07-19	United States
M_82_T	M	82	SRR15400056	26767	T	C	1	2021-07-19	United States
M_197_N	M	197	SRR15400056	27112	G	A	0,991181	2021-07-19	United States
ORF7a_82_A	ORF7a	82	SRR15400056	27638	T	C	0,998624	2021-07-19	United States
ORF7a_120_I	ORF7a	120	SRR15400056	27752	C	T	0,998622	2021-07-19	United States
ORF8_118_NA	ORF8	118	SRR15400056	28247	A	-GATTTC	0,997251	2021-07-19	United States
N_63_G	N	63	SRR15400056	28461	A	G	0,998652	2021-07-19	United States
N_203_M	N	203	SRR15400056	28881	G	T	0,997365	2021-07-19	United States
N_377_Y	N	377	SRR15400056	29402	G	T	1	2021-07-19	United States
ORF1ab_519_S	ORF1ab	519	SRR15400057	1820	G	A	0,988254	2021-07-19	United States
ORF1ab_1306_S	ORF1ab	1306	SRR15400057	4181	G	T	0,996153	2021-07-19	United States
ORF1ab_2046_L	ORF1ab	2046	SRR15400057	6402	C	T	0,997263	2021-07-19	United States
ORF1ab_2124_I	ORF1ab	2124	SRR15400057	6636	C	T	0,984085	2021-07-19	United States
ORF1ab_2287_S	ORF1ab	2287	SRR15400057	7124	C	T	0,996574	2021-07-19	United States
ORF1ab_2930_L	ORF1ab	2930	SRR15400057	9053	G	T	0,998313	2021-07-19	United States
ORF1ab_3255_I	ORF1ab	3255	SRR15400057	10029	C	T	0,998096	2021-07-19	United States
ORF1ab_3646_A	ORF1ab	3646	SRR15400057	11201	A	G	0,997903	2021-07-19	United States
ORF1ab_314_L	ORF1ab	314	SRR15400057	14408	C	T	0,999852	2021-07-19	United States
ORF1ab_662_S	ORF1ab	662	SRR15400057	15451	G	A	0,998992	2021-07-19	United States
ORF1ab_1000_L	ORF1ab	1000	SRR15400057	16466	C	T	0,99869	2021-07-19	United States
ORF1ab_1257_V	ORF1ab	1257	SRR15400057	17236	A	G	0,993479	2021-07-19	United States
ORF1ab_1918_V	ORF1ab	1918	SRR15400057	19220	C	T	0,996412	2021-07-19	United States
S_19_R	S	19	SRR15400057	21618	C	G	0,999067	2021-07-19	United States
S_156_NA	S	156	SRR15400057	22028	G	-AGTTCA	0,989933	2021-07-19	United States
S_452_R	S	452	SRR15400057	22917	T	G	0,998817	2021-07-19	United States
S_478_K	S	478	SRR15400057	22995	C	A	0,999396	2021-07-19	United States
S_614_G	S	614	SRR15400057	23403	A	G	0,999832	2021-07-19	United States
S_681_R	S	681	SRR15400057	23604	C	G	0,998868	2021-07-19	United States
S_950_N	S	950	SRR15400057	24410	G	A	0,998479	2021-07-19	United States
ORF3a_26_L	ORF3a	26	SRR15400057	25469	C	T	0,999341	2021-07-19	United States
ORF3a_104_S	ORF3a	104	SRR15400057	25702	C	T	0,996622	2021-07-19	United States
M_82_T	M	82	SRR15400057	26767	T	C	0,999465	2021-07-19	United States
ORF7a_82_A	ORF7a	82	SRR15400057	27638	T	C	0,999606	2021-07-19	United States
ORF7a_120_I	ORF7a	120	SRR15400057	27752	C	T	1	2021-07-19	United States
ORF7b_40_I	ORF7b	40	SRR15400057	27874	C	T	0,998102	2021-07-19	United States
ORF8_118_NA	ORF8	118	SRR15400057	28247	A	-GATTTC	0,995611	2021-07-19	United States
N_63_G	N	63	SRR15400057	28461	A	G	0,998447	2021-07-19	United States
N_150_H	N	150	SRR15400057	28721	A	C	0,990942	2021-07-19	United States
N_203_M	N	203	SRR15400057	28881	G	T	0,998843	2021-07-19	United States
N_208_S	N	208	SRR15400057	28895	G	T	0,997081	2021-07-19	United States
N_215_C	N	215	SRR15400057	28916	G	T	0,998839	2021-07-19	United States
N_377_Y	N	377	SRR15400057	29402	G	T	1	2021-07-19	United States
ORF1ab_92_F	ORF1ab	92	SRR15400058	539	C	T	0,994094	2021-07-19	United States
ORF1ab_469_F	ORF1ab	469	SRR15400058	1670	C	T	0,992668	2021-07-19	United States
ORF1ab_1306_S	ORF1ab	1306	SRR15400058	4181	G	T	0,997716	2021-07-19	United States
ORF1ab_2046_L	ORF1ab	2046	SRR15400058	6402	C	T	0,997531	2021-07-19	United States
ORF1ab_2287_S	ORF1ab	2287	SRR15400058	7124	C	T	0,99679	2021-07-19	United States
ORF1ab_2930_L	ORF1ab	2930	SRR15400058	9053	G	T	0,994595	2021-07-19	United States
ORF1ab_3255_I	ORF1ab	3255	SRR15400058	10029	C	T	0,997537	2021-07-19	United States
ORF1ab_3646_A	ORF1ab	3646	SRR15400058	11201	A	G	0,997166	2021-07-19	United States
ORF1ab_3731_V	ORF1ab	3731	SRR15400058	11456	A	G	0,986751	2021-07-19	United States
ORF1ab_314_L	ORF1ab	314	SRR15400058	14408	C	T	0,999664	2021-07-19	United States
ORF1ab_662_S	ORF1ab	662	SRR15400058	15451	G	A	0,999138	2021-07-19	United States
ORF1ab_1000_L	ORF1ab	1000	SRR15400058	16466	C	T	0,999509	2021-07-19	United States
ORF1ab_1377_V	ORF1ab	1377	SRR15400058	17597	C	T	0,990325	2021-07-19	United States
ORF1ab_1918_V	ORF1ab	1918	SRR15400058	19220	C	T	0,996684	2021-07-19	United States
S_19_R	S	19	SRR15400058	21618	C	G	1	2021-07-19	United States
S_156_NA	S	156	SRR15400058	22028	G	-AGTTCA	0,989761	2021-07-19	United States
S_452_R	S	452	SRR15400058	22917	T	G	1	2021-07-19	United States
S_478_K	S	478	SRR15400058	22995	C	A	1	2021-07-19	United States
S_614_G	S	614	SRR15400058	23403	A	G	1	2021-07-19	United States
S_681_R	S	681	SRR15400058	23604	C	G	0,99976	2021-07-19	United States
S_950_N	S	950	SRR15400058	24410	G	A	0,99967	2021-07-19	United States
ORF3a_26_L	ORF3a	26	SRR15400058	25469	C	T	0,999665	2021-07-19	United States
ORF3a_268_M	ORF3a	268	SRR15400058	26195	C	T	0,995123	2021-07-19	United States
M_82_T	M	82	SRR15400058	26767	T	C	0,999158	2021-07-19	United States
ORF7a_82_A	ORF7a	82	SRR15400058	27638	T	C	0,998495	2021-07-19	United States
ORF7a_120_I	ORF7a	120	SRR15400058	27752	C	T	0,998999	2021-07-19	United States
ORF7b_40_I	ORF7b	40	SRR15400058	27874	C	T	0,997367	2021-07-19	United States
ORF8_118_NA	ORF8	118	SRR15400058	28247	A	-GATTTC	0,996015	2021-07-19	United States
N_63_G	N	63	SRR15400058	28461	A	G	0,999526	2021-07-19	United States
N_377_Y	N	377	SRR15400058	29402	G	T	0,998855	2021-07-19	United States
ORF1ab_1306_S	ORF1ab	1306	SRR15400062	4181	G	T	0,997017	2021-07-19	United States
ORF1ab_2046_L	ORF1ab	2046	SRR15400062	6402	C	T	0,997342	2021-07-19	United States
ORF1ab_2287_S	ORF1ab	2287	SRR15400062	7124	C	T	0,997794	2021-07-19	United States
ORF1ab_2930_L	ORF1ab	2930	SRR15400062	9053	G	T	0,9977	2021-07-19	United States
ORF1ab_3255_I	ORF1ab	3255	SRR15400062	10029	C	T	0,99941	2021-07-19	United States
ORF1ab_3646_A	ORF1ab	3646	SRR15400062	11201	A	G	0,997127	2021-07-19	United States
ORF1ab_314_L	ORF1ab	314	SRR15400062	14408	C	T	1	2021-07-19	United States
ORF1ab_662_S	ORF1ab	662	SRR15400062	15451	G	A	0,999086	2021-07-19	United States
ORF1ab_1000_L	ORF1ab	1000	SRR15400062	16466	C	T	0,999254	2021-07-19	United States
ORF1ab_1219_S	ORF1ab	1219	SRR15400062	17122	G	T	0,992345	2021-07-19	United States
ORF1ab_1918_V	ORF1ab	1918	SRR15400062	19220	C	T	0,996814	2021-07-19	United States
S_19_R	S	19	SRR15400062	21618	C	G	1	2021-07-19	United States
S_156_NA	S	156	SRR15400062	22028	G	-AGTTCA	0,987342	2021-07-19	United States
S_452_R	S	452	SRR15400062	22917	T	G	0,999434	2021-07-19	United States
S_478_K	S	478	SRR15400062	22995	C	A	0,999422	2021-07-19	United States
S_574_Y	S	574	SRR15400062	23282	G	T	0,991604	2021-07-19	United States
S_614_G	S	614	SRR15400062	23403	A	G	1	2021-07-19	United States
S_681_R	S	681	SRR15400062	23604	C	G	0,99956	2021-07-19	United States
S_950_N	S	950	SRR15400062	24410	G	A	0,999349	2021-07-19	United States
ORF3a_26_L	ORF3a	26	SRR15400062	25469	C	T	0,99977	2021-07-19	United States
M_82_T	M	82	SRR15400062	26767	T	C	0,999734	2021-07-19	United States
ORF6_49_H	ORF6	49	SRR15400062	27346	T	C	0,991358	2021-07-19	United States
ORF7a_82_A	ORF7a	82	SRR15400062	27638	T	C	0,999618	2021-07-19	United States
ORF7a_120_I	ORF7a	120	SRR15400062	27752	C	T	1	2021-07-19	United States
ORF7b_40_I	ORF7b	40	SRR15400062	27874	C	T	0,997144	2021-07-19	United States
ORF8_118_NA	ORF8	118	SRR15400062	28247	A	-GATTTC	0,995225	2021-07-19	United States
N_63_G	N	63	SRR15400062	28461	A	G	0,998698	2021-07-19	United States
N_203_M	N	203	SRR15400062	28881	G	T	1	2021-07-19	United States
N_215_C	N	215	SRR15400062	28916	G	T	0,993763	2021-07-19	United States
N_377_Y	N	377	SRR15400062	29402	G	T	0,998612	2021-07-19	United States
ORF1ab_1633_D	ORF1ab	1633	SRR15400064	5164	G	T	0,991979	2021-07-19	United States
ORF1ab_1640_L	ORF1ab	1640	SRR15400064	5184	C	T	0,995995	2021-07-19	United States
ORF1ab_2144_NA	ORF1ab	2144	SRR15400064	6696	C	+T	0,0550459	2021-07-19	United States
ORF1ab_3209_V	ORF1ab	3209	SRR15400064	9891	C	T	0,988304	2021-07-19	United States
ORF1ab_3353_R	ORF1ab	3353	SRR15400064	10323	A	G	0,988146	2021-07-19	United States
ORF1ab_3718_A	ORF1ab	3718	SRR15400064	11418	T	C	0,985896	2021-07-19	United States
ORF1ab_3750_I	ORF1ab	3750	SRR15400064	11514	C	T	0,984507	2021-07-19	United States
ORF1ab_314_L	ORF1ab	314	SRR15400064	14408	C	T	1	2021-07-19	United States
ORF1ab_662_S	ORF1ab	662	SRR15400064	15451	G	A	0,998745	2021-07-19	United States
ORF1ab_1000_L	ORF1ab	1000	SRR15400064	16466	C	T	0,996082	2021-07-19	United States
S_19_R	S	19	SRR15400064	21618	C	G	1	2021-07-19	United States
S_156_NA	S	156	SRR15400064	22028	G	-AGTTCA	1	2021-07-19	United States
S_222_V	S	222	SRR15400064	22227	C	T	0,981982	2021-07-19	United States
S_289_I	S	289	SRR15400064	22427	G	A	0,969136	2021-07-19	United States
S_452_R	S	452	SRR15400064	22917	T	G	1	2021-07-19	United States
S_478_K	S	478	SRR15400064	22995	C	A	1	2021-07-19	United States
S_614_G	S	614	SRR15400064	23403	A	G	1	2021-07-19	United States
S_681_R	S	681	SRR15400064	23604	C	G	0,997709	2021-07-19	United States
S_950_N	S	950	SRR15400064	24410	G	A	0,998335	2021-07-19	United States
ORF3a_26_L	ORF3a	26	SRR15400064	25469	C	T	0,998148	2021-07-19	United States
M_82_T	M	82	SRR15400064	26767	T	C	1	2021-07-19	United States
ORF7a_82_A	ORF7a	82	SRR15400064	27638	T	C	0,998691	2021-07-19	United States
ORF7a_120_I	ORF7a	120	SRR15400064	27752	C	T	0,9987	2021-07-19	United States
ORF8_118_NA	ORF8	118	SRR15400064	28247	A	-GATTTC	0,996032	2021-07-19	United States
N_18_V	N	18	SRR15400064	28326	G	T	0,98733	2021-07-19	United States
N_63_G	N	63	SRR15400064	28461	A	G	0,99842	2021-07-19	United States
N_203_M	N	203	SRR15400064	28881	G	T	1	2021-07-19	United States
ORF1ab_1306_S	ORF1ab	1306	SRR15400065	4181	G	T	0,996982	2021-07-19	United States
ORF1ab_2046_L	ORF1ab	2046	SRR15400065	6402	C	T	0,997675	2021-07-19	United States
ORF1ab_2287_S	ORF1ab	2287	SRR15400065	7124	C	T	0,998343	2021-07-19	United States
ORF1ab_2739_L	ORF1ab	2739	SRR15400065	8481	C	T	0,98892	2021-07-19	United States
ORF1ab_2930_L	ORF1ab	2930	SRR15400065	9053	G	T	0,993122	2021-07-19	United States
ORF1ab_3255_I	ORF1ab	3255	SRR15400065	10029	C	T	0,993036	2021-07-19	United States
ORF1ab_3646_A	ORF1ab	3646	SRR15400065	11201	A	G	0,995978	2021-07-19	United States
ORF1ab_314_L	ORF1ab	314	SRR15400065	14408	C	T	0,999623	2021-07-19	United States
ORF1ab_662_S	ORF1ab	662	SRR15400065	15451	G	A	0,998881	2021-07-19	United States
ORF1ab_1000_L	ORF1ab	1000	SRR15400065	16466	C	T	0,999082	2021-07-19	United States
ORF1ab_1257_V	ORF1ab	1257	SRR15400065	17236	A	G	0,990629	2021-07-19	United States
ORF1ab_1918_V	ORF1ab	1918	SRR15400065	19220	C	T	0,995332	2021-07-19	United States
S_19_R	S	19	SRR15400065	21618	C	G	0,997685	2021-07-19	United States
S_156_NA	S	156	SRR15400065	22028	G	-AGTTCA	0,967949	2021-07-19	United States
S_452_R	S	452	SRR15400065	22917	T	G	0,997479	2021-07-19	United States
S_478_K	S	478	SRR15400065	22995	C	A	0,997425	2021-07-19	United States
S_614_G	S	614	SRR15400065	23403	A	G	1	2021-07-19	United States
S_681_R	S	681	SRR15400065	23604	C	G	0,998477	2021-07-19	United States
S_950_N	S	950	SRR15400065	24410	G	A	0,998649	2021-07-19	United States
ORF3a_26_L	ORF3a	26	SRR15400065	25469	C	T	0,998666	2021-07-19	United States
M_82_T	M	82	SRR15400065	26767	T	C	0,999607	2021-07-19	United States
ORF7a_82_A	ORF7a	82	SRR15400065	27638	T	C	0,998316	2021-07-19	United States
ORF7a_120_I	ORF7a	120	SRR15400065	27752	C	T	0,998873	2021-07-19	United States
ORF7b_40_I	ORF7b	40	SRR15400065	27874	C	T	0,996465	2021-07-19	United States
ORF8_36_S	ORF8	36	SRR15400065	27999	C	T	0,991582	2021-07-19	United States
ORF8_118_NA	ORF8	118	SRR15400065	28247	A	-GATTTC	0,995509	2021-07-19	United States
N_63_G	N	63	SRR15400065	28461	A	G	0,997185	2021-07-19	United States
N_203_M	N	203	SRR15400065	28881	G	T	0,998701	2021-07-19	United States
N_215_C	N	215	SRR15400065	28916	G	T	0,996073	2021-07-19	United States
N_377_Y	N	377	SRR15400065	29402	G	T	0,999039	2021-07-19	United States
ORF1ab_1306_S	ORF1ab	1306	SRR15400066	4181	G	T	0,986142	2021-07-20	United States
ORF1ab_2046_L	ORF1ab	2046	SRR15400066	6402	C	T	0,996466	2021-07-20	United States
ORF1ab_2287_S	ORF1ab	2287	SRR15400066	7124	C	T	0,993921	2021-07-20	United States
ORF1ab_2930_L	ORF1ab	2930	SRR15400066	9053	G	T	0,996139	2021-07-20	United States
ORF1ab_3646_A	ORF1ab	3646	SRR15400066	11201	A	G	0,984615	2021-07-20	United States
ORF1ab_314_L	ORF1ab	314	SRR15400066	14408	C	T	1	2021-07-20	United States
ORF1ab_662_S	ORF1ab	662	SRR15400066	15451	G	A	0,996917	2021-07-20	United States
ORF1ab_1000_L	ORF1ab	1000	SRR15400066	16466	C	T	0,995851	2021-07-20	United States
ORF1ab_1918_V	ORF1ab	1918	SRR15400066	19220	C	T	0,994334	2021-07-20	United States
ORF1ab_2635_H	ORF1ab	2635	SRR15400066	21372	G	T	0,992602	2021-07-20	United States
S_452_R	S	452	SRR15400066	22917	T	G	1	2021-07-20	United States
S_478_K	S	478	SRR15400066	22995	C	A	1	2021-07-20	United States
S_614_G	S	614	SRR15400066	23403	A	G	1	2021-07-20	United States
S_681_R	S	681	SRR15400066	23604	C	G	0,999398	2021-07-20	United States
S_950_N	S	950	SRR15400066	24410	G	A	1	2021-07-20	United States
ORF3a_26_L	ORF3a	26	SRR15400066	25469	C	T	1	2021-07-20	United States
ORF3a_174_A	ORF3a	174	SRR15400066	25913	G	C	0,0909091	2021-07-20	United States
M_82_T	M	82	SRR15400066	26767	T	C	1	2021-07-20	United States
ORF7a_71_I	ORF7a	71	SRR15400066	27604	G	A	0,986767	2021-07-20	United States
ORF7a_82_A	ORF7a	82	SRR15400066	27638	T	C	1	2021-07-20	United States
ORF7a_120_I	ORF7a	120	SRR15400066	27752	C	T	1	2021-07-20	United States
ORF7b_40_I	ORF7b	40	SRR15400066	27874	C	T	0,992327	2021-07-20	United States
ORF8_118_NA	ORF8	118	SRR15400066	28247	A	-GATTTC	0,980048	2021-07-20	United States
N_63_G	N	63	SRR15400066	28461	A	G	0,999756	2021-07-20	United States
N_203_M	N	203	SRR15400066	28881	G	T	1	2021-07-20	United States
N_215_C	N	215	SRR15400066	28916	G	T	1	2021-07-20	United States
ORF1ab_1306_S	ORF1ab	1306	SRR15400067	4181	G	T	0,994869	2021-07-19	United States
ORF1ab_2007_I	ORF1ab	2007	SRR15400067	6285	C	T	0,991977	2021-07-19	United States
ORF1ab_2046_L	ORF1ab	2046	SRR15400067	6402	C	T	0,996845	2021-07-19	United States
ORF1ab_2287_S	ORF1ab	2287	SRR15400067	7124	C	T	0,994769	2021-07-19	United States
ORF1ab_2836_I	ORF1ab	2836	SRR15400067	8772	C	T	0,991967	2021-07-19	United States
ORF1ab_2930_L	ORF1ab	2930	SRR15400067	9053	G	T	0,994578	2021-07-19	United States
ORF1ab_3255_I	ORF1ab	3255	SRR15400067	10029	C	T	0,99532	2021-07-19	United States
ORF1ab_3646_A	ORF1ab	3646	SRR15400067	11201	A	G	0,996191	2021-07-19	United States
ORF1ab_314_L	ORF1ab	314	SRR15400067	14408	C	T	0,999772	2021-07-19	United States
ORF1ab_662_S	ORF1ab	662	SRR15400067	15451	G	A	0,998887	2021-07-19	United States
ORF1ab_1000_L	ORF1ab	1000	SRR15400067	16466	C	T	0,999637	2021-07-19	United States
ORF1ab_1918_V	ORF1ab	1918	SRR15400067	19220	C	T	0,996497	2021-07-19	United States
ORF1ab_2635_H	ORF1ab	2635	SRR15400067	21372	G	T	0,987559	2021-07-19	United States
S_19_R	S	19	SRR15400067	21618	C	G	0,987879	2021-07-19	United States
S_27_S	S	27	SRR15400067	21641	G	T	0,944099	2021-07-19	United States
S_156_NA	S	156	SRR15400067	22028	G	-AGTTCA	1	2021-07-19	United States
S_452_R	S	452	SRR15400067	22917	T	G	0,998839	2021-07-19	United States
S_478_K	S	478	SRR15400067	22995	C	A	1	2021-07-19	United States
S_614_G	S	614	SRR15400067	23403	A	G	0,999721	2021-07-19	United States
S_681_R	S	681	SRR15400067	23604	C	G	0,999619	2021-07-19	United States
S_950_N	S	950	SRR15400067	24410	G	A	0,99958	2021-07-19	United States
ORF3a_26_L	ORF3a	26	SRR15400067	25469	C	T	0,999554	2021-07-19	United States
ORF3a_217_I	ORF3a	217	SRR15400067	26042	C	T	0,991719	2021-07-19	United States
M_82_T	M	82	SRR15400067	26767	T	C	0,998298	2021-07-19	United States
ORF7a_71_I	ORF7a	71	SRR15400067	27604	G	A	0,990143	2021-07-19	United States
ORF7a_82_A	ORF7a	82	SRR15400067	27638	T	C	1	2021-07-19	United States
ORF7a_120_I	ORF7a	120	SRR15400067	27752	C	T	1	2021-07-19	United States
ORF7b_40_I	ORF7b	40	SRR15400067	27874	C	T	0,995431	2021-07-19	United States
ORF8_118_NA	ORF8	118	SRR15400067	28247	A	-GATTTC	0,99471	2021-07-19	United States
N_63_G	N	63	SRR15400067	28461	A	G	0,998468	2021-07-19	United States
N_203_M	N	203	SRR15400067	28881	G	T	1	2021-07-19	United States
N_215_C	N	215	SRR15400067	28916	G	T	0,99774	2021-07-19	United States
N_377_Y	N	377	SRR15400067	29402	G	T	1	2021-07-19	United States
ORF1ab_1002_NA	ORF1ab	1002	SRR15400068	3269	A	-TTCAAACAATTGTTGAGGTTCAACCTCAATTAGAGATGGAACTTACACCAGTTGTTCAGACTATTGAAGTGAATAGTT	0,992002	2021-07-19	United States
ORF1ab_1306_S	ORF1ab	1306	SRR15400068	4181	G	T	0,997929	2021-07-19	United States
ORF1ab_2046_L	ORF1ab	2046	SRR15400068	6402	C	T	0,995301	2021-07-19	United States
ORF1ab_2287_S	ORF1ab	2287	SRR15400068	7124	C	T	0,99462	2021-07-19	United States
ORF1ab_2930_L	ORF1ab	2930	SRR15400068	9053	G	T	0,996091	2021-07-19	United States
ORF1ab_3255_I	ORF1ab	3255	SRR15400068	10029	C	T	0,992167	2021-07-19	United States
ORF1ab_3646_A	ORF1ab	3646	SRR15400068	11201	A	G	0,996177	2021-07-19	United States
ORF1ab_314_L	ORF1ab	314	SRR15400068	14408	C	T	0,999842	2021-07-19	United States
ORF1ab_662_S	ORF1ab	662	SRR15400068	15451	G	A	0,999424	2021-07-19	United States
ORF1ab_1000_L	ORF1ab	1000	SRR15400068	16466	C	T	1	2021-07-19	United States
ORF1ab_1257_V	ORF1ab	1257	SRR15400068	17236	A	G	0,993601	2021-07-19	United States
ORF1ab_1918_V	ORF1ab	1918	SRR15400068	19220	C	T	0,997275	2021-07-19	United States
S_19_R	S	19	SRR15400068	21618	C	G	1	2021-07-19	United States
S_156_NA	S	156	SRR15400068	22028	G	-AGTTCA	0,988506	2021-07-19	United States
S_452_R	S	452	SRR15400068	22917	T	G	0,999022	2021-07-19	United States
S_478_K	S	478	SRR15400068	22995	C	A	1	2021-07-19	United States
S_614_G	S	614	SRR15400068	23403	A	G	1	2021-07-19	United States
S_681_R	S	681	SRR15400068	23604	C	G	0,999386	2021-07-19	United States
S_950_N	S	950	SRR15400068	24410	G	A	0,999428	2021-07-19	United States
ORF3a_26_L	ORF3a	26	SRR15400068	25469	C	T	1	2021-07-19	United States
M_82_T	M	82	SRR15400068	26767	T	C	1	2021-07-19	United States
ORF7a_82_A	ORF7a	82	SRR15400068	27638	T	C	0,999071	2021-07-19	United States
ORF7a_120_I	ORF7a	120	SRR15400068	27752	C	T	1	2021-07-19	United States
ORF7b_40_I	ORF7b	40	SRR15400068	27874	C	T	0,993209	2021-07-19	United States
ORF8_118_NA	ORF8	118	SRR15400068	28247	A	-GATTTC	0,994488	2021-07-19	United States
N_63_G	N	63	SRR15400068	28461	A	G	0,998313	2021-07-19	United States
N_203_M	N	203	SRR15400068	28881	G	T	1	2021-07-19	United States
N_215_C	N	215	SRR15400068	28916	G	T	0,997033	2021-07-19	United States
N_377_Y	N	377	SRR15400068	29402	G	T	1	2021-07-19	United States
ORF10_8_NA	ORF10	8	SRR15400068	29580	C	-TTTTCCG	0,418766	2021-07-19	United States
ORF1ab_1001_I	ORF1ab	1001	SRR15400073	3267	C	T	0,99672	2021-07-19	United States
ORF1ab_1496_I	ORF1ab	1496	SRR15400073	4752	C	T	0,998071	2021-07-19	United States
ORF1ab_1708_D	ORF1ab	1708	SRR15400073	5388	C	A	0,996895	2021-07-19	United States
ORF1ab_2230_T	ORF1ab	2230	SRR15400073	6954	T	C	1	2021-07-19	United States
ORF1ab_3674_NA	ORF1ab	3674	SRR15400073	11287	G	-TCTGGTTTT	0,991915	2021-07-19	United States
ORF1ab_4182_F	ORF1ab	4182	SRR15400073	12809	C	T	0,996406	2021-07-19	United States
ORF1ab_218_L	ORF1ab	218	SRR15400073	14120	C	T	0,99758	2021-07-19	United States
ORF1ab_314_L	ORF1ab	314	SRR15400073	14408	C	T	0,999433	2021-07-19	United States
ORF1ab_578_I	ORF1ab	578	SRR15400073	15199	G	A	0,0716549	2021-07-19	United States
ORF1ab_813_H	ORF1ab	813	SRR15400073	15906	G	T	0,995013	2021-07-19	United States
ORF1ab_2557_R	ORF1ab	2557	SRR15400073	21137	A	G	0,994954	2021-07-19	United States
S_68_NA	S	68	SRR15400073	21764	A	-TACATG	0,992098	2021-07-19	United States
S_143_NA	S	143	SRR15400073	21990	T	-TTA	0,991803	2021-07-19	United States
S_501_Y	S	501	SRR15400073	23063	A	T	0,995781	2021-07-19	United States
S_570_D	S	570	SRR15400073	23271	C	A	0,997032	2021-07-19	United States
S_614_G	S	614	SRR15400073	23403	A	G	1	2021-07-19	United States
S_681_H	S	681	SRR15400073	23604	C	A	0,997634	2021-07-19	United States
S_716_I	S	716	SRR15400073	23709	C	T	0,998019	2021-07-19	United States
S_982_A	S	982	SRR15400073	24506	T	G	0,997329	2021-07-19	United States
S_1118_H	S	1118	SRR15400073	24914	G	C	0,996133	2021-07-19	United States
ORF8_27_*	ORF8	27	SRR15400073	27972	C	T	0,995039	2021-07-19	United States
ORF8_36_S	ORF8	36	SRR15400073	27999	C	T	0,25802	2021-07-19	United States
ORF8_52_I	ORF8	52	SRR15400073	28048	G	T	0,995262	2021-07-19	United States
ORF8_68_*	ORF8	68	SRR15400073	28095	A	T	0,995312	2021-07-19	United States
ORF8_73_C	ORF8	73	SRR15400073	28111	A	G	0,997139	2021-07-19	United States
N_3_H	N	3	SRR15400073	28280	G	C	0,997003	2021-07-19	United States
N_3_V	N	3	SRR15400073	28281	A	T	0,997385	2021-07-19	United States
N_3_E	N	3	SRR15400073	28282	T	A	0,997385	2021-07-19	United States
N_203_K	N	203	SRR15400073	28881	G	A	0,997473	2021-07-19	United States
N_204_R	N	204	SRR15400073	28883	G	C	0,998124	2021-07-19	United States
N_235_F	N	235	SRR15400073	28977	C	T	0,998713	2021-07-19	United States
ORF1ab_1640_L	ORF1ab	1640	SRR15400074	5184	C	T	0,994329	2021-07-19	United States
ORF1ab_1754_I	ORF1ab	1754	SRR15400074	5526	C	T	0,99241	2021-07-19	United States
ORF1ab_3209_V	ORF1ab	3209	SRR15400074	9891	C	T	0,993711	2021-07-19	United States
ORF1ab_3718_A	ORF1ab	3718	SRR15400074	11418	T	C	0,992936	2021-07-19	United States
ORF1ab_3750_I	ORF1ab	3750	SRR15400074	11514	C	T	0,992929	2021-07-19	United States
ORF1ab_73_Y	ORF1ab	73	SRR15400074	13684	C	T	0,991311	2021-07-19	United States
ORF1ab_314_L	ORF1ab	314	SRR15400074	14408	C	T	1	2021-07-19	United States
ORF1ab_662_S	ORF1ab	662	SRR15400074	15451	G	A	0,999288	2021-07-19	United States
ORF1ab_1000_L	ORF1ab	1000	SRR15400074	16466	C	T	0,998777	2021-07-19	United States
ORF1ab_1040_T	ORF1ab	1040	SRR15400074	16585	G	A	0,994537	2021-07-19	United States
S_19_R	S	19	SRR15400074	21618	C	G	0,998904	2021-07-19	United States
S_46_A	S	46	SRR15400074	21698	T	G	0,159215	2021-07-19	United States
S_156_NA	S	156	SRR15400074	22028	G	-AGTTCA	0,996109	2021-07-19	United States
S_222_V	S	222	SRR15400074	22227	C	T	0,988	2021-07-19	United States
S_452_R	S	452	SRR15400074	22917	T	G	0,998839	2021-07-19	United States
S_478_K	S	478	SRR15400074	22995	C	A	0,998217	2021-07-19	United States
S_614_G	S	614	SRR15400074	23403	A	G	0,999667	2021-07-19	United States
S_681_R	S	681	SRR15400074	23604	C	G	0,998818	2021-07-19	United States
S_950_N	S	950	SRR15400074	24410	G	A	0,999766	2021-07-19	United States
S_1264_L	S	1264	SRR15400074	25352	G	T	0,992572	2021-07-19	United States
ORF3a_26_L	ORF3a	26	SRR15400074	25469	C	T	0,999346	2021-07-19	United States
M_4_F	M	4	SRR15400074	26533	C	T	0,996264	2021-07-19	United States
M_82_T	M	82	SRR15400074	26767	T	C	0,998865	2021-07-19	United States
ORF6_48_N	ORF6	48	SRR15400074	27345	A	T	0,992875	2021-07-19	United States
ORF7a_38_R	ORF7a	38	SRR15400074	27505	G	C	0,992737	2021-07-19	United States
ORF7a_82_A	ORF7a	82	SRR15400074	27638	T	C	0,999612	2021-07-19	United States
ORF7a_120_I	ORF7a	120	SRR15400074	27752	C	T	0,999611	2021-07-19	United States
ORF8_118_NA	ORF8	118	SRR15400074	28247	A	-GATTTC	0,995525	2021-07-19	United States
N_63_G	N	63	SRR15400074	28461	A	G	0,998077	2021-07-19	United States
N_203_M	N	203	SRR15400074	28881	G	T	1	2021-07-19	United States
N_377_Y	N	377	SRR15400074	29402	G	T	1	2021-07-19	United States
ORF1ab_1306_S	ORF1ab	1306	SRR15400075	4181	G	T	0,995044	2021-07-19	United States
ORF1ab_2046_L	ORF1ab	2046	SRR15400075	6402	C	T	0,996674	2021-07-19	United States
ORF1ab_2287_S	ORF1ab	2287	SRR15400075	7124	C	T	0,994668	2021-07-19	United States
ORF1ab_2930_L	ORF1ab	2930	SRR15400075	9053	G	T	0,995871	2021-07-19	United States
ORF1ab_3255_I	ORF1ab	3255	SRR15400075	10029	C	T	0,998321	2021-07-19	United States
ORF1ab_3336_I	ORF1ab	3336	SRR15400075	10271	G	A	0,990659	2021-07-19	United States
ORF1ab_3646_A	ORF1ab	3646	SRR15400075	11201	A	G	0,995818	2021-07-19	United States
ORF1ab_314_L	ORF1ab	314	SRR15400075	14408	C	T	0,999863	2021-07-19	United States
ORF1ab_662_S	ORF1ab	662	SRR15400075	15451	G	A	0,999002	2021-07-19	United States
ORF1ab_1000_L	ORF1ab	1000	SRR15400075	16466	C	T	0,998915	2021-07-19	United States
ORF1ab_1918_V	ORF1ab	1918	SRR15400075	19220	C	T	0,997002	2021-07-19	United States
ORF1ab_2068_R	ORF1ab	2068	SRR15400075	19669	G	A	0,992055	2021-07-19	United States
S_19_R	S	19	SRR15400075	21618	C	G	1	2021-07-19	United States
S_156_NA	S	156	SRR15400075	22028	G	-AGTTCA	0,984848	2021-07-19	United States
S_452_R	S	452	SRR15400075	22917	T	G	0,99819	2021-07-19	United States
S_478_K	S	478	SRR15400075	22995	C	A	0,99722	2021-07-19	United States
S_614_G	S	614	SRR15400075	23403	A	G	1	2021-07-19	United States
S_681_R	S	681	SRR15400075	23604	C	G	0,99866	2021-07-19	United States
S_950_N	S	950	SRR15400075	24410	G	A	1	2021-07-19	United States
ORF3a_26_L	ORF3a	26	SRR15400075	25469	C	T	0,999638	2021-07-19	United States
M_82_T	M	82	SRR15400075	26767	T	C	0,99901	2021-07-19	United States
ORF6_46_V	ORF6	46	SRR15400075	27338	A	T	0,988301	2021-07-19	United States
ORF7a_82_A	ORF7a	82	SRR15400075	27638	T	C	0,998305	2021-07-19	United States
ORF7a_120_I	ORF7a	120	SRR15400075	27752	C	T	0,998883	2021-07-19	United States
ORF7b_40_I	ORF7b	40	SRR15400075	27874	C	T	0,997702	2021-07-19	United States
ORF8_118_NA	ORF8	118	SRR15400075	28247	A	-GATTTC	0,993746	2021-07-19	United States
N_63_G	N	63	SRR15400075	28461	A	G	0,998771	2021-07-19	United States
N_203_M	N	203	SRR15400075	28881	G	T	1	2021-07-19	United States
N_215_C	N	215	SRR15400075	28916	G	T	0,998525	2021-07-19	United States
N_377_Y	N	377	SRR15400075	29402	G	T	1	2021-07-19	United States
ORF10_31_Y	ORF10	31	SRR15400075	29648	G	T	0,991065	2021-07-19	United States
ORF1ab_1306_S	ORF1ab	1306	SRR15400076	4181	G	T	0,999531	2021-07-19	United States
ORF1ab_2046_L	ORF1ab	2046	SRR15400076	6402	C	T	0,999454	2021-07-19	United States
ORF1ab_2125_Y	ORF1ab	2125	SRR15400076	6638	C	T	0,996985	2021-07-19	United States
ORF1ab_2287_S	ORF1ab	2287	SRR15400076	7124	C	T	0,999089	2021-07-19	United States
ORF1ab_2554_V	ORF1ab	2554	SRR15400076	7926	C	T	0,999115	2021-07-19	United States
ORF1ab_2930_L	ORF1ab	2930	SRR15400076	9053	G	T	0,998882	2021-07-19	United States
ORF1ab_3255_I	ORF1ab	3255	SRR15400076	10029	C	T	0,999357	2021-07-19	United States
ORF1ab_3646_A	ORF1ab	3646	SRR15400076	11201	A	G	0,999182	2021-07-19	United States
ORF1ab_183_V	ORF1ab	183	SRR15400076	14014	T	G	0,998741	2021-07-19	United States
ORF1ab_314_L	ORF1ab	314	SRR15400076	14408	C	T	0,999841	2021-07-19	United States
ORF1ab_662_S	ORF1ab	662	SRR15400076	15451	G	A	0,999739	2021-07-19	United States
ORF1ab_1000_L	ORF1ab	1000	SRR15400076	16466	C	T	0,99985	2021-07-19	United States
ORF1ab_1087_Y	ORF1ab	1087	SRR15400076	16726	C	T	0,998558	2021-07-19	United States
ORF1ab_1918_V	ORF1ab	1918	SRR15400076	19220	C	T	0,998939	2021-07-19	United States
S_19_R	S	19	SRR15400076	21618	C	G	0,999295	2021-07-19	United States
S_156_NA	S	156	SRR15400076	22028	G	-AGTTCA	1	2021-07-19	United States
S_452_R	S	452	SRR15400076	22917	T	G	1	2021-07-19	United States
S_478_K	S	478	SRR15400076	22995	C	A	1	2021-07-19	United States
S_614_G	S	614	SRR15400076	23403	A	G	0,999807	2021-07-19	United States
S_681_R	S	681	SRR15400076	23604	C	G	0,999757	2021-07-19	United States
S_950_N	S	950	SRR15400076	24410	G	A	0,999768	2021-07-19	United States
ORF3a_26_L	ORF3a	26	SRR15400076	25469	C	T	1	2021-07-19	United States
M_82_T	M	82	SRR15400076	26767	T	C	0,998489	2021-07-19	United States
ORF7a_82_A	ORF7a	82	SRR15400076	27638	T	C	1	2021-07-19	United States
ORF7a_120_I	ORF7a	120	SRR15400076	27752	C	T	0,999587	2021-07-19	United States
ORF7b_40_I	ORF7b	40	SRR15400076	27874	C	T	1	2021-07-19	United States
ORF8_60_F	ORF8	60	SRR15400076	28073	G	T	0,999695	2021-07-19	United States
ORF8_118_NA	ORF8	118	SRR15400076	28247	A	-GATTTC	0,994863	2021-07-19	United States
N_63_G	N	63	SRR15400076	28461	A	G	0,999283	2021-07-19	United States
N_203_M	N	203	SRR15400076	28881	G	T	0,998898	2021-07-19	United States
N_215_C	N	215	SRR15400076	28916	G	T	1	2021-07-19	United States
N_377_Y	N	377	SRR15400076	29402	G	T	1	2021-07-19	United States
ORF1ab_1306_S	ORF1ab	1306	SRR15400077	4181	G	T	0,999564	2021-07-20	United States
ORF1ab_2046_L	ORF1ab	2046	SRR15400077	6402	C	T	0,999609	2021-07-20	United States
ORF1ab_2287_S	ORF1ab	2287	SRR15400077	7124	C	T	0,999541	2021-07-20	United States
ORF1ab_2930_L	ORF1ab	2930	SRR15400077	9053	G	T	0,999584	2021-07-20	United States
ORF1ab_3255_I	ORF1ab	3255	SRR15400077	10029	C	T	1	2021-07-20	United States
ORF1ab_3646_A	ORF1ab	3646	SRR15400077	11201	A	G	0,999466	2021-07-20	United States
ORF1ab_3731_V	ORF1ab	3731	SRR15400077	11456	A	G	0,998405	2021-07-20	United States
ORF1ab_314_L	ORF1ab	314	SRR15400077	14408	C	T	1	2021-07-20	United States
ORF1ab_662_S	ORF1ab	662	SRR15400077	15451	G	A	0,999405	2021-07-20	United States
ORF1ab_1000_L	ORF1ab	1000	SRR15400077	16466	C	T	0,999492	2021-07-20	United States
ORF1ab_1918_V	ORF1ab	1918	SRR15400077	19220	C	T	0,998999	2021-07-20	United States
S_19_R	S	19	SRR15400077	21618	C	G	1	2021-07-20	United States
S_156_NA	S	156	SRR15400077	22028	G	-AGTTCA	0,996234	2021-07-20	United States
S_452_R	S	452	SRR15400077	22917	T	G	0,999122	2021-07-20	United States
S_478_K	S	478	SRR15400077	22995	C	A	0,999116	2021-07-20	United States
S_614_G	S	614	SRR15400077	23403	A	G	0,999482	2021-07-20	United States
S_681_R	S	681	SRR15400077	23604	C	G	1	2021-07-20	United States
S_950_N	S	950	SRR15400077	24410	G	A	0,999343	2021-07-20	United States
ORF3a_26_L	ORF3a	26	SRR15400077	25469	C	T	1	2021-07-20	United States
M_82_T	M	82	SRR15400077	26767	T	C	0,999346	2021-07-20	United States
ORF7a_82_A	ORF7a	82	SRR15400077	27638	T	C	0,999487	2021-07-20	United States
ORF7a_120_I	ORF7a	120	SRR15400077	27752	C	T	1	2021-07-20	United States
ORF7b_40_I	ORF7b	40	SRR15400077	27874	C	T	0,999417	2021-07-20	United States
ORF8_118_NA	ORF8	118	SRR15400077	28247	A	-GATTTC	0,996272	2021-07-20	United States
N_63_G	N	63	SRR15400077	28461	A	G	0,999535	2021-07-20	United States
N_203_M	N	203	SRR15400077	28881	G	T	1	2021-07-20	United States
N_215_C	N	215	SRR15400077	28916	G	T	0,995475	2021-07-20	United States
N_377_Y	N	377	SRR15400077	29402	G	T	1	2021-07-20	United States
ORF1ab_140_NA	ORF1ab	140	SRR15400078	685	A	-AAGTCATTT	0,988758	2021-07-19	United States
ORF1ab_216_Y	ORF1ab	216	SRR15400078	912	C	A	0,993333	2021-07-19	United States
ORF1ab_1306_S	ORF1ab	1306	SRR15400078	4181	G	T	0,997465	2021-07-19	United States
ORF1ab_2046_L	ORF1ab	2046	SRR15400078	6402	C	T	0,997814	2021-07-19	United States
ORF1ab_2287_S	ORF1ab	2287	SRR15400078	7124	C	T	0,998232	2021-07-19	United States
ORF1ab_2930_L	ORF1ab	2930	SRR15400078	9053	G	T	0,997697	2021-07-19	United States
ORF1ab_3255_I	ORF1ab	3255	SRR15400078	10029	C	T	0,997372	2021-07-19	United States
ORF1ab_3646_A	ORF1ab	3646	SRR15400078	11201	A	G	0,994817	2021-07-19	United States
ORF1ab_314_L	ORF1ab	314	SRR15400078	14408	C	T	0,999819	2021-07-19	United States
ORF1ab_662_S	ORF1ab	662	SRR15400078	15451	G	A	0,998806	2021-07-19	United States
ORF1ab_1000_L	ORF1ab	1000	SRR15400078	16466	C	T	0,998889	2021-07-19	United States
ORF1ab_1918_V	ORF1ab	1918	SRR15400078	19220	C	T	0,994959	2021-07-19	United States
ORF1ab_2301_P	ORF1ab	2301	SRR15400078	20369	T	C	0,994024	2021-07-19	United States
S_19_R	S	19	SRR15400078	21618	C	G	1	2021-07-19	United States
S_156_NA	S	156	SRR15400078	22028	G	-AGTTCA	0,994819	2021-07-19	United States
S_452_R	S	452	SRR15400078	22917	T	G	0,996619	2021-07-19	United States
S_478_K	S	478	SRR15400078	22995	C	A	0,997416	2021-07-19	United States
S_614_G	S	614	SRR15400078	23403	A	G	1	2021-07-19	United States
S_681_R	S	681	SRR15400078	23604	C	G	0,999694	2021-07-19	United States
S_950_N	S	950	SRR15400078	24410	G	A	0,999353	2021-07-19	United States
ORF3a_26_L	ORF3a	26	SRR15400078	25469	C	T	0,999017	2021-07-19	United States
M_82_T	M	82	SRR15400078	26767	T	C	0,999185	2021-07-19	United States
ORF7a_82_A	ORF7a	82	SRR15400078	27638	T	C	0,999398	2021-07-19	United States
ORF7a_120_I	ORF7a	120	SRR15400078	27752	C	T	0,999396	2021-07-19	United States
ORF7b_40_I	ORF7b	40	SRR15400078	27874	C	T	0,994343	2021-07-19	United States
ORF8_118_NA	ORF8	118	SRR15400078	28247	A	-GATTTC	0,995787	2021-07-19	United States
N_63_G	N	63	SRR15400078	28461	A	G	0,9988	2021-07-19	United States
N_203_M	N	203	SRR15400078	28881	G	T	1	2021-07-19	United States
N_215_C	N	215	SRR15400078	28916	G	T	0,996176	2021-07-19	United States
N_377_Y	N	377	SRR15400078	29402	G	T	1	2021-07-19	United States
ORF1ab_1306_S	ORF1ab	1306	SRR15400079	4181	G	T	0,995105	2021-07-19	United States
ORF1ab_2046_L	ORF1ab	2046	SRR15400079	6402	C	T	0,995167	2021-07-19	United States
ORF1ab_2287_S	ORF1ab	2287	SRR15400079	7124	C	T	0,998	2021-07-19	United States
ORF1ab_2930_L	ORF1ab	2930	SRR15400079	9053	G	T	0,996546	2021-07-19	United States
ORF1ab_3255_I	ORF1ab	3255	SRR15400079	10029	C	T	1	2021-07-19	United States
ORF1ab_3646_A	ORF1ab	3646	SRR15400079	11201	A	G	0,998258	2021-07-19	United States
ORF1ab_314_L	ORF1ab	314	SRR15400079	14408	C	T	0,998592	2021-07-19	United States
ORF1ab_662_S	ORF1ab	662	SRR15400079	15451	G	A	0,998263	2021-07-19	United States
ORF1ab_1000_L	ORF1ab	1000	SRR15400079	16466	C	T	0,997865	2021-07-19	United States
ORF1ab_1918_V	ORF1ab	1918	SRR15400079	19220	C	T	0,996503	2021-07-19	United States
S_19_R	S	19	SRR15400079	21618	C	G	0,994152	2021-07-19	United States
S_452_R	S	452	SRR15400079	22917	T	G	1	2021-07-19	United States
S_478_K	S	478	SRR15400079	22995	C	A	1	2021-07-19	United States
S_614_G	S	614	SRR15400079	23403	A	G	1	2021-07-19	United States
S_681_R	S	681	SRR15400079	23604	C	G	1	2021-07-19	United States
S_950_N	S	950	SRR15400079	24410	G	A	0,997821	2021-07-19	United States
ORF3a_26_L	ORF3a	26	SRR15400079	25469	C	T	1	2021-07-19	United States
ORF3a_239_Q	ORF3a	239	SRR15400079	26107	G	C	0,989935	2021-07-19	United States
M_82_T	M	82	SRR15400079	26767	T	C	1	2021-07-19	United States
ORF7a_82_A	ORF7a	82	SRR15400079	27638	T	C	1	2021-07-19	United States
ORF7a_120_I	ORF7a	120	SRR15400079	27752	C	T	1	2021-07-19	United States
ORF7b_40_I	ORF7b	40	SRR15400079	27874	C	T	0,998369	2021-07-19	United States
ORF8_118_NA	ORF8	118	SRR15400079	28247	A	-GATTTC	0,995705	2021-07-19	United States
N_63_G	N	63	SRR15400079	28461	A	G	0,998897	2021-07-19	United States
N_203_M	N	203	SRR15400079	28881	G	T	1	2021-07-19	United States
N_215_C	N	215	SRR15400079	28916	G	T	0,997797	2021-07-19	United States
N_377_Y	N	377	SRR15400079	29402	G	T	1	2021-07-19	United States
ORF1ab_620_G	ORF1ab	620	SRR15400080	2124	T	G	0,999047	2021-07-19	United States
ORF1ab_1640_L	ORF1ab	1640	SRR15400080	5184	C	T	1	2021-07-19	United States
ORF1ab_3209_V	ORF1ab	3209	SRR15400080	9891	C	T	0,999068	2021-07-19	United States
ORF1ab_3718_A	ORF1ab	3718	SRR15400080	11418	T	C	0,998909	2021-07-19	United States
ORF1ab_3750_I	ORF1ab	3750	SRR15400080	11514	C	T	0,998171	2021-07-19	United States
ORF1ab_314_L	ORF1ab	314	SRR15400080	14408	C	T	0,999848	2021-07-19	United States
ORF1ab_662_S	ORF1ab	662	SRR15400080	15451	G	A	0,99971	2021-07-19	United States
ORF1ab_1000_L	ORF1ab	1000	SRR15400080	16466	C	T	0,99986	2021-07-19	United States
ORF1ab_2183_N	ORF1ab	2183	SRR15400080	20014	G	A	0,999376	2021-07-19	United States
S_19_R	S	19	SRR15400080	21618	C	G	1	2021-07-19	United States
S_156_NA	S	156	SRR15400080	22028	G	-AGTTCA	1	2021-07-19	United States
S_222_V	S	222	SRR15400080	22227	C	T	0,99711	2021-07-19	United States
S_452_R	S	452	SRR15400080	22917	T	G	0,998892	2021-07-19	United States
S_478_K	S	478	SRR15400080	22995	C	A	0,99943	2021-07-19	United States
S_614_G	S	614	SRR15400080	23403	A	G	0,999792	2021-07-19	United States
S_681_R	S	681	SRR15400080	23604	C	G	0,999781	2021-07-19	United States
S_950_N	S	950	SRR15400080	24410	G	A	0,999285	2021-07-19	United States
ORF3a_26_L	ORF3a	26	SRR15400080	25469	C	T	1	2021-07-19	United States
ORF3a_224_C	ORF3a	224	SRR15400080	26062	G	T	0,998655	2021-07-19	United States
M_82_T	M	82	SRR15400080	26767	T	C	1	2021-07-19	United States
M_197_N	M	197	SRR15400080	27112	G	A	0,998788	2021-07-19	United States
ORF7a_82_A	ORF7a	82	SRR15400080	27638	T	C	0,999586	2021-07-19	United States
ORF7a_120_I	ORF7a	120	SRR15400080	27752	C	T	1	2021-07-19	United States
ORF8_118_NA	ORF8	118	SRR15400080	28247	A	-GATTTC	0,996652	2021-07-19	United States
N_63_G	N	63	SRR15400080	28461	A	G	0,998666	2021-07-19	United States
N_203_M	N	203	SRR15400080	28881	G	T	1	2021-07-19	United States
N_377_Y	N	377	SRR15400080	29402	G	T	1	2021-07-19	United States
ORF1ab_1306_S	ORF1ab	1306	SRR15400081	4181	G	T	0,999296	2021-07-19	United States
ORF1ab_2046_L	ORF1ab	2046	SRR15400081	6402	C	T	0,999428	2021-07-19	United States
ORF1ab_2287_S	ORF1ab	2287	SRR15400081	7124	C	T	0,999774	2021-07-19	United States
ORF1ab_2930_L	ORF1ab	2930	SRR15400081	9053	G	T	0,999044	2021-07-19	United States
ORF1ab_3255_I	ORF1ab	3255	SRR15400081	10029	C	T	0,999587	2021-07-19	United States
ORF1ab_3646_A	ORF1ab	3646	SRR15400081	11201	A	G	0,998934	2021-07-19	United States
ORF1ab_314_L	ORF1ab	314	SRR15400081	14408	C	T	0,999904	2021-07-19	United States
ORF1ab_662_S	ORF1ab	662	SRR15400081	15451	G	A	0,99976	2021-07-19	United States
ORF1ab_1000_L	ORF1ab	1000	SRR15400081	16466	C	T	0,999886	2021-07-19	United States
ORF1ab_1918_V	ORF1ab	1918	SRR15400081	19220	C	T	0,999799	2021-07-19	United States
ORF1ab_2635_H	ORF1ab	2635	SRR15400081	21372	G	T	0,999476	2021-07-19	United States
S_19_R	S	19	SRR15400081	21618	C	G	0,997653	2021-07-19	United States
S_156_NA	S	156	SRR15400081	22028	G	-AGTTCA	0,998491	2021-07-19	United States
S_452_R	S	452	SRR15400081	22917	T	G	1	2021-07-19	United States
S_478_K	S	478	SRR15400081	22995	C	A	1	2021-07-19	United States
S_614_G	S	614	SRR15400081	23403	A	G	1	2021-07-19	United States
S_681_R	S	681	SRR15400081	23604	C	G	0,999712	2021-07-19	United States
S_950_N	S	950	SRR15400081	24410	G	A	0,999346	2021-07-19	United States
ORF3a_26_L	ORF3a	26	SRR15400081	25469	C	T	0,999837	2021-07-19	United States
ORF3a_69_C	ORF3a	69	SRR15400081	25599	G	T	0,998201	2021-07-19	United States
M_82_T	M	82	SRR15400081	26767	T	C	0,999821	2021-07-19	United States
ORF7a_71_I	ORF7a	71	SRR15400081	27604	G	A	0,998327	2021-07-19	United States
ORF7a_82_A	ORF7a	82	SRR15400081	27638	T	C	0,999172	2021-07-19	United States
ORF7a_120_I	ORF7a	120	SRR15400081	27752	C	T	1	2021-07-19	United States
ORF7b_40_I	ORF7b	40	SRR15400081	27874	C	T	0,999029	2021-07-19	United States
ORF8_16_L	ORF8	16	SRR15400081	27939	T	C	0,998828	2021-07-19	United States
ORF8_118_NA	ORF8	118	SRR15400081	28247	A	-GATTTC	0,99638	2021-07-19	United States
N_63_G	N	63	SRR15400081	28461	A	G	0,998813	2021-07-19	United States
N_203_M	N	203	SRR15400081	28881	G	T	0,99921	2021-07-19	United States
N_215_C	N	215	SRR15400081	28916	G	T	0,999606	2021-07-19	United States
N_377_Y	N	377	SRR15400081	29402	G	T	1	2021-07-19	United States
ORF1ab_385_T	ORF1ab	385	SRR15400083	1418	G	A	0,986568	2021-07-19	United States
ORF1ab_1039_H	ORF1ab	1039	SRR15400083	3380	T	C	0,990922	2021-07-19	United States
ORF1ab_1306_S	ORF1ab	1306	SRR15400083	4181	G	T	0,997038	2021-07-19	United States
ORF1ab_1428_R	ORF1ab	1428	SRR15400083	4548	A	G	0,986415	2021-07-19	United States
ORF1ab_2046_L	ORF1ab	2046	SRR15400083	6402	C	T	0,99658	2021-07-19	United States
ORF1ab_2287_S	ORF1ab	2287	SRR15400083	7124	C	T	0,997234	2021-07-19	United States
ORF1ab_2327_C	ORF1ab	2327	SRR15400083	7246	G	T	0,985366	2021-07-19	United States
ORF1ab_2930_L	ORF1ab	2930	SRR15400083	9053	G	T	0,998173	2021-07-19	United States
ORF1ab_3255_I	ORF1ab	3255	SRR15400083	10029	C	T	0,995666	2021-07-19	United States
ORF1ab_3646_A	ORF1ab	3646	SRR15400083	11201	A	G	0,996916	2021-07-19	United States
ORF1ab_3731_V	ORF1ab	3731	SRR15400083	11456	A	G	0,991223	2021-07-19	United States
ORF1ab_4083_M	ORF1ab	4083	SRR15400083	12513	C	T	0,984597	2021-07-19	United States
ORF1ab_314_L	ORF1ab	314	SRR15400083	14408	C	T	0,999754	2021-07-19	United States
ORF1ab_662_S	ORF1ab	662	SRR15400083	15451	G	A	0,99866	2021-07-19	United States
ORF1ab_1000_L	ORF1ab	1000	SRR15400083	16466	C	T	0,998374	2021-07-19	United States
ORF1ab_1918_V	ORF1ab	1918	SRR15400083	19220	C	T	0,994225	2021-07-19	United States
S_19_R	S	19	SRR15400083	21618	C	G	1	2021-07-19	United States
S_156_NA	S	156	SRR15400083	22028	G	-AGTTCA	0,988764	2021-07-19	United States
S_452_R	S	452	SRR15400083	22917	T	G	0,999034	2021-07-19	United States
S_478_K	S	478	SRR15400083	22995	C	A	0,999012	2021-07-19	United States
S_614_G	S	614	SRR15400083	23403	A	G	1	2021-07-19	United States
S_681_R	S	681	SRR15400083	23604	C	G	0,999237	2021-07-19	United States
S_950_N	S	950	SRR15400083	24410	G	A	0,999643	2021-07-19	United States
ORF3a_26_L	ORF3a	26	SRR15400083	25469	C	T	0,999645	2021-07-19	United States
M_82_T	M	82	SRR15400083	26767	T	C	0,999183	2021-07-19	United States
ORF7a_82_A	ORF7a	82	SRR15400083	27638	T	C	0,999375	2021-07-19	United States
ORF7a_120_I	ORF7a	120	SRR15400083	27752	C	T	0,998754	2021-07-19	United States
ORF7b_40_I	ORF7b	40	SRR15400083	27874	C	T	0,998048	2021-07-19	United States
ORF8_118_NA	ORF8	118	SRR15400083	28247	A	-GATTTC	0,997114	2021-07-19	United States
N_63_G	N	63	SRR15400083	28461	A	G	0,997812	2021-07-19	United States
N_377_Y	N	377	SRR15400083	29402	G	T	1	2021-07-19	United States
ORF1ab_278_S	ORF1ab	278	SRR15400085	1098	A	G	0,998734	2021-07-18	United States
ORF1ab_1640_L	ORF1ab	1640	SRR15400085	5184	C	T	0,999139	2021-07-18	United States
ORF1ab_3209_V	ORF1ab	3209	SRR15400085	9891	C	T	1	2021-07-18	United States
ORF1ab_3718_A	ORF1ab	3718	SRR15400085	11418	T	C	0,999255	2021-07-18	United States
ORF1ab_3750_I	ORF1ab	3750	SRR15400085	11514	C	T	0,998509	2021-07-18	United States
ORF1ab_314_L	ORF1ab	314	SRR15400085	14408	C	T	0,999626	2021-07-18	United States
ORF1ab_662_S	ORF1ab	662	SRR15400085	15451	G	A	0,999603	2021-07-18	United States
ORF1ab_1000_L	ORF1ab	1000	SRR15400085	16466	C	T	0,999486	2021-07-18	United States
ORF1ab_2169_T	ORF1ab	2169	SRR15400085	19972	C	A	0,996845	2021-07-18	United States
ORF1ab_2324_G	ORF1ab	2324	SRR15400085	20437	A	G	0,997333	2021-07-18	United States
S_19_R	S	19	SRR15400085	21618	C	G	1	2021-07-18	United States
S_156_NA	S	156	SRR15400085	22028	G	-AGTTCA	0,993355	2021-07-18	United States
S_222_V	S	222	SRR15400085	22227	C	T	0,993103	2021-07-18	United States
S_452_R	S	452	SRR15400085	22917	T	G	1	2021-07-18	United States
S_478_K	S	478	SRR15400085	22995	C	A	1	2021-07-18	United States
S_614_G	S	614	SRR15400085	23403	A	G	1	2021-07-18	United States
S_681_R	S	681	SRR15400085	23604	C	G	1	2021-07-18	United States
S_950_N	S	950	SRR15400085	24410	G	A	0,998741	2021-07-18	United States
S_1074_S	S	1074	SRR15400085	24783	A	G	0,996005	2021-07-18	United States
S_1264_L	S	1264	SRR15400085	25352	G	T	0,999321	2021-07-18	United States
ORF3a_26_L	ORF3a	26	SRR15400085	25469	C	T	0,999323	2021-07-18	United States
ORF3a_174_A	ORF3a	174	SRR15400085	25913	G	C	0,0565476	2021-07-18	United States
M_82_T	M	82	SRR15400085	26767	T	C	1	2021-07-18	United States
ORF6_48_N	ORF6	48	SRR15400085	27345	A	T	0,998413	2021-07-18	United States
ORF7a_82_A	ORF7a	82	SRR15400085	27638	T	C	0,999009	2021-07-18	United States
ORF7a_120_I	ORF7a	120	SRR15400085	27752	C	T	0,999023	2021-07-18	United States
ORF8_118_NA	ORF8	118	SRR15400085	28247	A	-GATTTC	0,99692	2021-07-18	United States
N_63_G	N	63	SRR15400085	28461	A	G	0,999393	2021-07-18	United States
N_203_M	N	203	SRR15400085	28881	G	T	0,99711	2021-07-18	United States
ORF1ab_1306_S	ORF1ab	1306	SRR15400086	4181	G	T	0,995801	2021-07-17	United States
ORF1ab_2046_L	ORF1ab	2046	SRR15400086	6402	C	T	0,998026	2021-07-17	United States
ORF1ab_2287_S	ORF1ab	2287	SRR15400086	7124	C	T	0,996764	2021-07-17	United States
ORF1ab_2554_V	ORF1ab	2554	SRR15400086	7926	C	T	0,980315	2021-07-17	United States
ORF1ab_2930_L	ORF1ab	2930	SRR15400086	9053	G	T	0,998575	2021-07-17	United States
ORF1ab_2991_K	ORF1ab	2991	SRR15400086	9237	G	A	0,992553	2021-07-17	United States
ORF1ab_3255_I	ORF1ab	3255	SRR15400086	10029	C	T	0,99532	2021-07-17	United States
ORF1ab_3593_F	ORF1ab	3593	SRR15400086	11042	G	T	0,989805	2021-07-17	United States
ORF1ab_3646_A	ORF1ab	3646	SRR15400086	11201	A	G	0,9956	2021-07-17	United States
ORF1ab_3736_F	ORF1ab	3736	SRR15400086	11471	C	T	0,992321	2021-07-17	United States
ORF1ab_4028_V	ORF1ab	4028	SRR15400086	12348	C	T	0,873447	2021-07-17	United States
ORF1ab_183_V	ORF1ab	183	SRR15400086	14014	T	G	0,98942	2021-07-17	United States
ORF1ab_314_L	ORF1ab	314	SRR15400086	14408	C	T	0,999808	2021-07-17	United States
ORF1ab_662_S	ORF1ab	662	SRR15400086	15451	G	A	0,998819	2021-07-17	United States
ORF1ab_1000_L	ORF1ab	1000	SRR15400086	16466	C	T	0,999378	2021-07-17	United States
ORF1ab_1918_V	ORF1ab	1918	SRR15400086	19220	C	T	0,99696	2021-07-17	United States
S_19_R	S	19	SRR15400086	21618	C	G	1	2021-07-17	United States
S_156_NA	S	156	SRR15400086	22028	G	-AGTTCA	0,987013	2021-07-17	United States
S_452_R	S	452	SRR15400086	22917	T	G	1	2021-07-17	United States
S_478_K	S	478	SRR15400086	22995	C	A	1	2021-07-17	United States
S_482_S	S	482	SRR15400086	23006	G	A	0,842897	2021-07-17	United States
S_614_G	S	614	SRR15400086	23403	A	G	1	2021-07-17	United States
S_681_R	S	681	SRR15400086	23604	C	G	1	2021-07-17	United States
S_950_N	S	950	SRR15400086	24410	G	A	0,999645	2021-07-17	United States
ORF3a_26_L	ORF3a	26	SRR15400086	25469	C	T	0,99934	2021-07-17	United States
M_82_T	M	82	SRR15400086	26767	T	C	0,999202	2021-07-17	United States
ORF7a_82_A	ORF7a	82	SRR15400086	27638	T	C	0,999524	2021-07-17	United States
ORF7a_120_I	ORF7a	120	SRR15400086	27752	C	T	0,999523	2021-07-17	United States
ORF7b_40_I	ORF7b	40	SRR15400086	27874	C	T	0,996404	2021-07-17	United States
ORF8_118_NA	ORF8	118	SRR15400086	28247	A	-GATTTC	0,996201	2021-07-17	United States
N_63_G	N	63	SRR15400086	28461	A	G	0,999153	2021-07-17	United States
N_203_M	N	203	SRR15400086	28881	G	T	1	2021-07-17	United States
N_215_C	N	215	SRR15400086	28916	G	T	0,9993	2021-07-17	United States
N_377_Y	N	377	SRR15400086	29402	G	T	1	2021-07-17	United States
ORF1ab_1306_S	ORF1ab	1306	SRR15400087	4181	G	T	0,9962	2021-07-17	United States
ORF1ab_2046_L	ORF1ab	2046	SRR15400087	6402	C	T	0,995973	2021-07-17	United States
ORF1ab_2287_S	ORF1ab	2287	SRR15400087	7124	C	T	0,99203	2021-07-17	United States
ORF1ab_2930_L	ORF1ab	2930	SRR15400087	9053	G	T	0,994614	2021-07-17	United States
ORF1ab_3255_I	ORF1ab	3255	SRR15400087	10029	C	T	0,997955	2021-07-17	United States
ORF1ab_3646_A	ORF1ab	3646	SRR15400087	11201	A	G	0,996196	2021-07-17	United States
ORF1ab_3731_V	ORF1ab	3731	SRR15400087	11456	A	G	0,990161	2021-07-17	United States
ORF1ab_314_L	ORF1ab	314	SRR15400087	14408	C	T	1	2021-07-17	United States
ORF1ab_662_S	ORF1ab	662	SRR15400087	15451	G	A	0,998277	2021-07-17	United States
ORF1ab_1000_L	ORF1ab	1000	SRR15400087	16466	C	T	0,998627	2021-07-17	United States
ORF1ab_1918_V	ORF1ab	1918	SRR15400087	19220	C	T	0,994836	2021-07-17	United States
S_19_R	S	19	SRR15400087	21618	C	G	1	2021-07-17	United States
S_156_NA	S	156	SRR15400087	22028	G	-AGTTCA	0,98773	2021-07-17	United States
S_452_R	S	452	SRR15400087	22917	T	G	0,997989	2021-07-17	United States
S_478_K	S	478	SRR15400087	22995	C	A	0,999306	2021-07-17	United States
S_614_G	S	614	SRR15400087	23403	A	G	1	2021-07-17	United States
S_681_R	S	681	SRR15400087	23604	C	G	0,999513	2021-07-17	United States
S_950_N	S	950	SRR15400087	24410	G	A	0,9995	2021-07-17	United States
ORF3a_26_L	ORF3a	26	SRR15400087	25469	C	T	0,999071	2021-07-17	United States
M_82_T	M	82	SRR15400087	26767	T	C	1	2021-07-17	United States
ORF7a_82_A	ORF7a	82	SRR15400087	27638	T	C	0,999323	2021-07-17	United States
ORF7a_120_I	ORF7a	120	SRR15400087	27752	C	T	0,99729	2021-07-17	United States
ORF7b_40_I	ORF7b	40	SRR15400087	27874	C	T	0,995993	2021-07-17	United States
ORF8_118_NA	ORF8	118	SRR15400087	28247	A	-GATTTC	0,995281	2021-07-17	United States
N_63_G	N	63	SRR15400087	28461	A	G	0,998666	2021-07-17	United States
N_377_Y	N	377	SRR15400087	29402	G	T	0,99865	2021-07-17	United States
ORF1ab_1306_S	ORF1ab	1306	SRR15400088	4181	G	T	0,999804	2021-07-19	United States
ORF1ab_2046_L	ORF1ab	2046	SRR15400088	6402	C	T	0,999696	2021-07-19	United States
ORF1ab_2287_S	ORF1ab	2287	SRR15400088	7124	C	T	0,99922	2021-07-19	United States
ORF1ab_2930_L	ORF1ab	2930	SRR15400088	9053	G	T	0,999506	2021-07-19	United States
ORF1ab_3255_I	ORF1ab	3255	SRR15400088	10029	C	T	0,999263	2021-07-19	United States
ORF1ab_3646_A	ORF1ab	3646	SRR15400088	11201	A	G	0,999029	2021-07-19	United States
ORF1ab_314_L	ORF1ab	314	SRR15400088	14408	C	T	0,999905	2021-07-19	United States
ORF1ab_662_S	ORF1ab	662	SRR15400088	15451	G	A	0,999744	2021-07-19	United States
ORF1ab_1000_L	ORF1ab	1000	SRR15400088	16466	C	T	0,999909	2021-07-19	United States
ORF1ab_1257_V	ORF1ab	1257	SRR15400088	17236	A	G	0,998148	2021-07-19	United States
ORF1ab_1918_V	ORF1ab	1918	SRR15400088	19220	C	T	0,999344	2021-07-19	United States
S_19_R	S	19	SRR15400088	21618	C	G	1	2021-07-19	United States
S_156_NA	S	156	SRR15400088	22028	G	-AGTTCA	0,998721	2021-07-19	United States
S_452_R	S	452	SRR15400088	22917	T	G	1	2021-07-19	United States
S_478_K	S	478	SRR15400088	22995	C	A	0,999601	2021-07-19	United States
S_614_G	S	614	SRR15400088	23403	A	G	0,999756	2021-07-19	United States
S_681_R	S	681	SRR15400088	23604	C	G	0,999855	2021-07-19	United States
S_950_N	S	950	SRR15400088	24410	G	A	0,999207	2021-07-19	United States
ORF3a_26_L	ORF3a	26	SRR15400088	25469	C	T	0,999839	2021-07-19	United States
ORF3a_104_S	ORF3a	104	SRR15400088	25702	C	T	0,999074	2021-07-19	United States
M_82_T	M	82	SRR15400088	26767	T	C	1	2021-07-19	United States
ORF7a_82_A	ORF7a	82	SRR15400088	27638	T	C	0,999413	2021-07-19	United States
ORF7a_120_I	ORF7a	120	SRR15400088	27752	C	T	1	2021-07-19	United States
ORF7b_40_I	ORF7b	40	SRR15400088	27874	C	T	0,999441	2021-07-19	United States
ORF8_118_NA	ORF8	118	SRR15400088	28247	A	-GATTTC	0,995544	2021-07-19	United States
N_63_G	N	63	SRR15400088	28461	A	G	0,998634	2021-07-19	United States
N_203_M	N	203	SRR15400088	28881	G	T	0,999639	2021-07-19	United States
N_208_S	N	208	SRR15400088	28895	G	T	0,999637	2021-07-19	United States
N_215_C	N	215	SRR15400088	28916	G	T	0,99964	2021-07-19	United States
N_377_Y	N	377	SRR15400088	29402	G	T	0,998737	2021-07-19	United States
ORF1ab_391_F	ORF1ab	391	SRR15400089	1437	C	T	0,992239	2021-07-17	United States
ORF1ab_1306_S	ORF1ab	1306	SRR15400089	4181	G	T	0,997517	2021-07-17	United States
ORF1ab_2046_L	ORF1ab	2046	SRR15400089	6402	C	T	0,998148	2021-07-17	United States
ORF1ab_2287_S	ORF1ab	2287	SRR15400089	7124	C	T	0,997698	2021-07-17	United States
ORF1ab_2930_L	ORF1ab	2930	SRR15400089	9053	G	T	0,99668	2021-07-17	United States
ORF1ab_3255_I	ORF1ab	3255	SRR15400089	10029	C	T	0,996815	2021-07-17	United States
ORF1ab_3646_A	ORF1ab	3646	SRR15400089	11201	A	G	0,996311	2021-07-17	United States
ORF1ab_183_V	ORF1ab	183	SRR15400089	14014	T	G	0,991942	2021-07-17	United States
ORF1ab_314_L	ORF1ab	314	SRR15400089	14408	C	T	0,999722	2021-07-17	United States
ORF1ab_662_S	ORF1ab	662	SRR15400089	15451	G	A	0,999186	2021-07-17	United States
ORF1ab_1000_L	ORF1ab	1000	SRR15400089	16466	C	T	0,999569	2021-07-17	United States
ORF1ab_1918_V	ORF1ab	1918	SRR15400089	19220	C	T	0,996634	2021-07-17	United States
S_19_R	S	19	SRR15400089	21618	C	G	1	2021-07-17	United States
S_452_R	S	452	SRR15400089	22917	T	G	0,998879	2021-07-17	United States
S_478_K	S	478	SRR15400089	22995	C	A	0,998864	2021-07-17	United States
S_614_G	S	614	SRR15400089	23403	A	G	0,999731	2021-07-17	United States
S_681_R	S	681	SRR15400089	23604	C	G	0,99901	2021-07-17	United States
S_950_N	S	950	SRR15400089	24410	G	A	0,998702	2021-07-17	United States
ORF3a_26_L	ORF3a	26	SRR15400089	25469	C	T	0,998816	2021-07-17	United States
ORF3a_240_L	ORF3a	240	SRR15400089	26111	C	T	0,991154	2021-07-17	United States
M_82_T	M	82	SRR15400089	26767	T	C	0,999007	2021-07-17	United States
ORF7a_82_A	ORF7a	82	SRR15400089	27638	T	C	0,999382	2021-07-17	United States
ORF7a_120_I	ORF7a	120	SRR15400089	27752	C	T	1	2021-07-17	United States
ORF7b_40_I	ORF7b	40	SRR15400089	27874	C	T	0,996244	2021-07-17	United States
ORF8_118_NA	ORF8	118	SRR15400089	28247	A	-GATTTC	0,994535	2021-07-17	United States
N_63_G	N	63	SRR15400089	28461	A	G	0,998711	2021-07-17	United States
N_203_M	N	203	SRR15400089	28881	G	T	0,998466	2021-07-17	United States
N_215_C	N	215	SRR15400089	28916	G	T	0,993119	2021-07-17	United States
N_377_Y	N	377	SRR15400089	29402	G	T	1	2021-07-17	United States
ORF1ab_1306_S	ORF1ab	1306	SRR15400091	4181	G	T	0,995603	2021-07-16	United States
ORF1ab_2046_L	ORF1ab	2046	SRR15400091	6402	C	T	0,994231	2021-07-16	United States
ORF1ab_2287_S	ORF1ab	2287	SRR15400091	7124	C	T	0,996503	2021-07-16	United States
ORF1ab_2930_L	ORF1ab	2930	SRR15400091	9053	G	T	0,996979	2021-07-16	United States
ORF1ab_3129_I	ORF1ab	3129	SRR15400091	9652	G	T	0,980924	2021-07-16	United States
ORF1ab_3255_I	ORF1ab	3255	SRR15400091	10029	C	T	0,985294	2021-07-16	United States
ORF1ab_3476_V	ORF1ab	3476	SRR15400091	10691	A	G	0,991935	2021-07-16	United States
ORF1ab_3646_A	ORF1ab	3646	SRR15400091	11201	A	G	0,994421	2021-07-16	United States
ORF1ab_3936_N	ORF1ab	3936	SRR15400091	12071	G	A	0,987915	2021-07-16	United States
ORF1ab_314_L	ORF1ab	314	SRR15400091	14408	C	T	0,999359	2021-07-16	United States
ORF1ab_662_S	ORF1ab	662	SRR15400091	15451	G	A	0,99707	2021-07-16	United States
ORF1ab_1000_L	ORF1ab	1000	SRR15400091	16466	C	T	0,995386	2021-07-16	United States
ORF1ab_1898_F	ORF1ab	1898	SRR15400091	19160	C	T	0,967391	2021-07-16	United States
ORF1ab_1918_V	ORF1ab	1918	SRR15400091	19220	C	T	0,986343	2021-07-16	United States
ORF1ab_2501_I	ORF1ab	2501	SRR15400091	20968	G	A	0,988321	2021-07-16	United States
S_19_R	S	19	SRR15400091	21618	C	G	1	2021-07-16	United States
S_452_R	S	452	SRR15400091	22917	T	G	1	2021-07-16	United States
S_478_K	S	478	SRR15400091	22995	C	A	1	2021-07-16	United States
S_614_G	S	614	SRR15400091	23403	A	G	0,999511	2021-07-16	United States
S_681_R	S	681	SRR15400091	23604	C	G	0,995448	2021-07-16	United States
S_950_N	S	950	SRR15400091	24410	G	A	0,996832	2021-07-16	United States
ORF3a_26_L	ORF3a	26	SRR15400091	25469	C	T	1	2021-07-16	United States
M_82_T	M	82	SRR15400091	26767	T	C	0,998322	2021-07-16	United States
ORF7a_82_A	ORF7a	82	SRR15400091	27638	T	C	0,998828	2021-07-16	United States
ORF7a_120_I	ORF7a	120	SRR15400091	27752	C	T	1	2021-07-16	United States
ORF7b_40_I	ORF7b	40	SRR15400091	27874	C	T	0,994671	2021-07-16	United States
ORF8_118_NA	ORF8	118	SRR15400091	28247	A	-GATTTC	0,993082	2021-07-16	United States
N_63_G	N	63	SRR15400091	28461	A	G	0,999524	2021-07-16	United States
N_203_M	N	203	SRR15400091	28881	G	T	1	2021-07-16	United States
N_215_C	N	215	SRR15400091	28916	G	T	1	2021-07-16	United States
ORF1ab_371_L	ORF1ab	371	SRR15400092	1377	C	T	0,985185	2021-07-19	United States
ORF1ab_680_N	ORF1ab	680	SRR15400092	2305	G	T	0,995228	2021-07-19	United States
ORF1ab_1055_A	ORF1ab	1055	SRR15400092	3428	A	G	0,993533	2021-07-19	United States
ORF1ab_1538_I	ORF1ab	1538	SRR15400092	4878	C	T	0,991375	2021-07-19	United States
ORF1ab_2147_D	ORF1ab	2147	SRR15400092	6704	A	G	0,995601	2021-07-19	United States
ORF1ab_2622_N	ORF1ab	2622	SRR15400092	8131	G	C	0,993682	2021-07-19	United States
ORF1ab_2952_I	ORF1ab	2952	SRR15400092	9120	C	T	0,992063	2021-07-19	United States
ORF1ab_3255_I	ORF1ab	3255	SRR15400092	10029	C	T	0,990318	2021-07-19	United States
ORF1ab_3352_F	ORF1ab	3352	SRR15400092	10319	C	T	0,987448	2021-07-19	United States
ORF1ab_3729_R	ORF1ab	3729	SRR15400092	11451	A	G	0,988914	2021-07-19	United States
ORF1ab_314_L	ORF1ab	314	SRR15400092	14408	C	T	0,999868	2021-07-19	United States
ORF1ab_1342_S	ORF1ab	1342	SRR15400092	17491	C	T	0,988742	2021-07-19	United States
ORF1ab_1414_S	ORF1ab	1414	SRR15400092	17707	C	T	0,991868	2021-07-19	United States
ORF1ab_2312_L	ORF1ab	2312	SRR15400092	20402	C	T	0,99182	2021-07-19	United States
S_95_I	S	95	SRR15400092	21846	C	T	1	2021-07-19	United States
S_143_NA	S	143	SRR15400092	21990	T	+TAC	0,993661	2021-07-19	United States
S_346_K	S	346	SRR15400092	22599	G	A	0,993115	2021-07-19	United States
S_484_K	S	484	SRR15400092	23012	G	A	0,996279	2021-07-19	United States
S_501_Y	S	501	SRR15400092	23063	A	T	0,995963	2021-07-19	United States
S_614_G	S	614	SRR15400092	23403	A	G	1	2021-07-19	United States
S_681_H	S	681	SRR15400092	23604	C	A	0,994371	2021-07-19	United States
S_950_N	S	950	SRR15400092	24410	G	A	0,998752	2021-07-19	United States
ORF3a_57_H	ORF3a	57	SRR15400092	25563	G	T	0,98961	2021-07-19	United States
ORF3a_174_A	ORF3a	174	SRR15400092	25913	G	C	0,10788	2021-07-19	United States
ORF3a_255_NA	ORF3a	255	SRR15400092	26157	T	-GTTA	0,993856	2021-07-19	United States
ORF3a_259_L	ORF3a	259	SRR15400092	26167	G	T	0,996152	2021-07-19	United States
ORF8_11_K	ORF8	11	SRR15400092	27925	C	A	0,990962	2021-07-19	United States
ORF8_38_S	ORF8	38	SRR15400092	28005	C	T	0,991521	2021-07-19	United States
ORF8_67_F	ORF8	67	SRR15400092	28093	C	T	0,990991	2021-07-19	United States
N_205_I	N	205	SRR15400092	28887	C	T	0,997881	2021-07-19	United States
ORF1ab_1306_S	ORF1ab	1306	SRR15400096	4181	G	T	0,995351	2021-07-19	United States
ORF1ab_2046_L	ORF1ab	2046	SRR15400096	6402	C	T	0,996028	2021-07-19	United States
ORF1ab_2287_S	ORF1ab	2287	SRR15400096	7124	C	T	0,990809	2021-07-19	United States
ORF1ab_2930_L	ORF1ab	2930	SRR15400096	9053	G	T	0,994313	2021-07-19	United States
ORF1ab_3255_I	ORF1ab	3255	SRR15400096	10029	C	T	0,997512	2021-07-19	United States
ORF1ab_3646_A	ORF1ab	3646	SRR15400096	11201	A	G	0,994253	2021-07-19	United States
ORF1ab_314_L	ORF1ab	314	SRR15400096	14408	C	T	0,999577	2021-07-19	United States
ORF1ab_662_S	ORF1ab	662	SRR15400096	15451	G	A	0,998549	2021-07-19	United States
ORF1ab_1000_L	ORF1ab	1000	SRR15400096	16466	C	T	0,998965	2021-07-19	United States
ORF1ab_1257_V	ORF1ab	1257	SRR15400096	17236	A	G	0,985664	2021-07-19	United States
ORF1ab_1918_V	ORF1ab	1918	SRR15400096	19220	C	T	0,992398	2021-07-19	United States
S_19_R	S	19	SRR15400096	21618	C	G	1	2021-07-19	United States
S_156_NA	S	156	SRR15400096	22028	G	-AGTTCA	0,995261	2021-07-19	United States
S_452_R	S	452	SRR15400096	22917	T	G	0,999261	2021-07-19	United States
S_478_K	S	478	SRR15400096	22995	C	A	0,998845	2021-07-19	United States
S_614_G	S	614	SRR15400096	23403	A	G	1	2021-07-19	United States
S_681_R	S	681	SRR15400096	23604	C	G	0,999359	2021-07-19	United States
S_950_N	S	950	SRR15400096	24410	G	A	0,999028	2021-07-19	United States
ORF3a_26_L	ORF3a	26	SRR15400096	25469	C	T	1	2021-07-19	United States
ORF3a_104_S	ORF3a	104	SRR15400096	25702	C	T	0,987192	2021-07-19	United States
ORF3a_174_A	ORF3a	174	SRR15400096	25913	G	C	0,0622354	2021-07-19	United States
M_82_T	M	82	SRR15400096	26767	T	C	0,998985	2021-07-19	United States
ORF7a_82_A	ORF7a	82	SRR15400096	27638	T	C	0,998423	2021-07-19	United States
ORF7a_120_I	ORF7a	120	SRR15400096	27752	C	T	0,999209	2021-07-19	United States
ORF7b_40_I	ORF7b	40	SRR15400096	27874	C	T	0,995933	2021-07-19	United States
ORF8_118_NA	ORF8	118	SRR15400096	28247	A	-GATTTC	0,994056	2021-07-19	United States
N_63_G	N	63	SRR15400096	28461	A	G	0,998018	2021-07-19	United States
N_203_M	N	203	SRR15400096	28881	G	T	1	2021-07-19	United States
N_208_S	N	208	SRR15400096	28895	G	T	0,988554	2021-07-19	United States
N_215_C	N	215	SRR15400096	28916	G	T	0,996898	2021-07-19	United States
N_377_Y	N	377	SRR15400096	29402	G	T	0,998339	2021-07-19	United States
ORF1ab_1306_S	ORF1ab	1306	SRR15400097	4181	G	T	0,992743	2021-07-19	United States
ORF1ab_2046_L	ORF1ab	2046	SRR15400097	6402	C	T	0,997884	2021-07-19	United States
ORF1ab_2287_S	ORF1ab	2287	SRR15400097	7124	C	T	0,993878	2021-07-19	United States
ORF1ab_2930_L	ORF1ab	2930	SRR15400097	9053	G	T	0,991266	2021-07-19	United States
ORF1ab_3255_I	ORF1ab	3255	SRR15400097	10029	C	T	0,990654	2021-07-19	United States
ORF1ab_3646_A	ORF1ab	3646	SRR15400097	11201	A	G	0,998371	2021-07-19	United States
ORF1ab_314_L	ORF1ab	314	SRR15400097	14408	C	T	1	2021-07-19	United States
ORF1ab_662_S	ORF1ab	662	SRR15400097	15451	G	A	0,998216	2021-07-19	United States
ORF1ab_1000_L	ORF1ab	1000	SRR15400097	16466	C	T	1	2021-07-19	United States
ORF1ab_1257_V	ORF1ab	1257	SRR15400097	17236	A	G	0,986631	2021-07-19	United States
ORF1ab_1918_V	ORF1ab	1918	SRR15400097	19220	C	T	0,997598	2021-07-19	United States
S_156_NA	S	156	SRR15400097	22028	G	-AGTTCA	0,991304	2021-07-19	United States
S_452_R	S	452	SRR15400097	22917	T	G	1	2021-07-19	United States
S_478_K	S	478	SRR15400097	22995	C	A	1	2021-07-19	United States
S_614_G	S	614	SRR15400097	23403	A	G	1	2021-07-19	United States
S_681_R	S	681	SRR15400097	23604	C	G	0,997288	2021-07-19	United States
S_950_N	S	950	SRR15400097	24410	G	A	0,996656	2021-07-19	United States
ORF3a_26_L	ORF3a	26	SRR15400097	25469	C	T	1	2021-07-19	United States
ORF3a_69_C	ORF3a	69	SRR15400097	25599	G	T	0,0952381	2021-07-19	United States
ORF3a_174_A	ORF3a	174	SRR15400097	25913	G	C	0,134361	2021-07-19	United States
M_82_T	M	82	SRR15400097	26767	T	C	1	2021-07-19	United States
ORF7a_120_I	ORF7a	120	SRR15400097	27752	C	T	1	2021-07-19	United States
ORF7b_40_I	ORF7b	40	SRR15400097	27874	C	T	0,990315	2021-07-19	United States
ORF8_118_NA	ORF8	118	SRR15400097	28247	A	-GATTTC	0,999018	2021-07-19	United States
N_63_G	N	63	SRR15400097	28461	A	G	0,998316	2021-07-19	United States
N_203_M	N	203	SRR15400097	28881	G	T	1	2021-07-19	United States
N_215_C	N	215	SRR15400097	28916	G	T	0,993289	2021-07-19	United States
ORF1ab_594_D	ORF1ab	594	SRR15400098	2045	A	G	0,993128	2021-07-17	United States
ORF1ab_1306_S	ORF1ab	1306	SRR15400098	4181	G	T	0,995754	2021-07-17	United States
ORF1ab_2046_L	ORF1ab	2046	SRR15400098	6402	C	T	0,995773	2021-07-17	United States
ORF1ab_2287_S	ORF1ab	2287	SRR15400098	7124	C	T	0,992982	2021-07-17	United States
ORF1ab_2930_L	ORF1ab	2930	SRR15400098	9053	G	T	0,996727	2021-07-17	United States
ORF1ab_3255_I	ORF1ab	3255	SRR15400098	10029	C	T	0,994911	2021-07-17	United States
ORF1ab_3646_A	ORF1ab	3646	SRR15400098	11201	A	G	0,993551	2021-07-17	United States
ORF1ab_314_L	ORF1ab	314	SRR15400098	14408	C	T	1	2021-07-17	United States
ORF1ab_662_S	ORF1ab	662	SRR15400098	15451	G	A	0,999571	2021-07-17	United States
ORF1ab_1000_L	ORF1ab	1000	SRR15400098	16466	C	T	0,999232	2021-07-17	United States
ORF1ab_1918_V	ORF1ab	1918	SRR15400098	19220	C	T	0,995091	2021-07-17	United States
ORF1ab_2635_H	ORF1ab	2635	SRR15400098	21372	G	T	0,991827	2021-07-17	United States
S_156_NA	S	156	SRR15400098	22028	G	-AGTTCA	0,992593	2021-07-17	United States
S_452_R	S	452	SRR15400098	22917	T	G	1	2021-07-17	United States
S_478_K	S	478	SRR15400098	22995	C	A	1	2021-07-17	United States
S_614_G	S	614	SRR15400098	23403	A	G	0,999732	2021-07-17	United States
S_681_R	S	681	SRR15400098	23604	C	G	0,998757	2021-07-17	United States
S_950_N	S	950	SRR15400098	24410	G	A	0,998544	2021-07-17	United States
ORF3a_26_L	ORF3a	26	SRR15400098	25469	C	T	0,999459	2021-07-17	United States
ORF3a_217_I	ORF3a	217	SRR15400098	26042	C	T	0,99313	2021-07-17	United States
M_82_T	M	82	SRR15400098	26767	T	C	1	2021-07-17	United States
ORF7a_71_I	ORF7a	71	SRR15400098	27604	G	A	0,993394	2021-07-17	United States
ORF7a_82_A	ORF7a	82	SRR15400098	27638	T	C	0,999187	2021-07-17	United States
ORF7a_120_I	ORF7a	120	SRR15400098	27752	C	T	1	2021-07-17	United States
ORF7b_40_I	ORF7b	40	SRR15400098	27874	C	T	0,996117	2021-07-17	United States
ORF8_118_NA	ORF8	118	SRR15400098	28247	A	-GATTTC	0,996493	2021-07-17	United States
N_63_G	N	63	SRR15400098	28461	A	G	0,999048	2021-07-17	United States
N_203_M	N	203	SRR15400098	28881	G	T	0,998233	2021-07-17	United States
N_215_C	N	215	SRR15400098	28916	G	T	0,996479	2021-07-17	United States
N_377_Y	N	377	SRR15400098	29402	G	T	1	2021-07-17	United States
ORF1ab_640_D	ORF1ab	640	SRR15400099	2185	G	T	0,992276	2021-07-18	United States
ORF1ab_1640_L	ORF1ab	1640	SRR15400099	5184	C	T	0,997238	2021-07-18	United States
ORF1ab_3209_V	ORF1ab	3209	SRR15400099	9891	C	T	0,995844	2021-07-18	United States
ORF1ab_3718_A	ORF1ab	3718	SRR15400099	11418	T	C	0,985915	2021-07-18	United States
ORF1ab_3750_I	ORF1ab	3750	SRR15400099	11514	C	T	0,986711	2021-07-18	United States
ORF1ab_314_L	ORF1ab	314	SRR15400099	14408	C	T	0,999677	2021-07-18	United States
ORF1ab_662_S	ORF1ab	662	SRR15400099	15451	G	A	0,998925	2021-07-18	United States
ORF1ab_1000_L	ORF1ab	1000	SRR15400099	16466	C	T	0,999837	2021-07-18	United States
S_19_R	S	19	SRR15400099	21618	C	G	1	2021-07-18	United States
S_156_NA	S	156	SRR15400099	22028	G	-AGTTCA	0,988024	2021-07-18	United States
S_222_V	S	222	SRR15400099	22227	C	T	0,964497	2021-07-18	United States
S_452_R	S	452	SRR15400099	22917	T	G	1	2021-07-18	United States
S_478_K	S	478	SRR15400099	22995	C	A	1	2021-07-18	United States
S_614_G	S	614	SRR15400099	23403	A	G	1	2021-07-18	United States
S_681_R	S	681	SRR15400099	23604	C	G	1	2021-07-18	United States
S_950_N	S	950	SRR15400099	24410	G	A	0,999261	2021-07-18	United States
ORF3a_26_L	ORF3a	26	SRR15400099	25469	C	T	0,999291	2021-07-18	United States
M_82_T	M	82	SRR15400099	26767	T	C	0,999253	2021-07-18	United States
ORF7a_82_A	ORF7a	82	SRR15400099	27638	T	C	1	2021-07-18	United States
ORF7a_120_I	ORF7a	120	SRR15400099	27752	C	T	1	2021-07-18	United States
ORF8_118_NA	ORF8	118	SRR15400099	28247	A	-GATTTC	0,99678	2021-07-18	United States
N_63_G	N	63	SRR15400099	28461	A	G	0,998689	2021-07-18	United States
N_203_M	N	203	SRR15400099	28881	G	T	0,999192	2021-07-18	United States
N_377_Y	N	377	SRR15400099	29402	G	T	1	2021-07-18	United States
ORF1ab_1306_S	ORF1ab	1306	SRR15400101	4181	G	T	0,997716	2021-07-19	United States
ORF1ab_2046_L	ORF1ab	2046	SRR15400101	6402	C	T	0,997472	2021-07-19	United States
ORF1ab_2287_S	ORF1ab	2287	SRR15400101	7124	C	T	0,998108	2021-07-19	United States
ORF1ab_2930_L	ORF1ab	2930	SRR15400101	9053	G	T	0,996109	2021-07-19	United States
ORF1ab_3255_I	ORF1ab	3255	SRR15400101	10029	C	T	0,997756	2021-07-19	United States
ORF1ab_3646_A	ORF1ab	3646	SRR15400101	11201	A	G	0,998135	2021-07-19	United States
ORF1ab_3731_V	ORF1ab	3731	SRR15400101	11456	A	G	0,991618	2021-07-19	United States
ORF1ab_314_L	ORF1ab	314	SRR15400101	14408	C	T	0,999428	2021-07-19	United States
ORF1ab_662_S	ORF1ab	662	SRR15400101	15451	G	A	0,998641	2021-07-19	United States
ORF1ab_1000_L	ORF1ab	1000	SRR15400101	16466	C	T	0,999258	2021-07-19	United States
ORF1ab_1918_V	ORF1ab	1918	SRR15400101	19220	C	T	0,994994	2021-07-19	United States
S_19_R	S	19	SRR15400101	21618	C	G	0,996839	2021-07-19	United States
S_156_NA	S	156	SRR15400101	22028	G	-AGTTCA	0,997552	2021-07-19	United States
S_452_R	S	452	SRR15400101	22917	T	G	0,999669	2021-07-19	United States
S_478_K	S	478	SRR15400101	22995	C	A	0,999311	2021-07-19	United States
S_614_G	S	614	SRR15400101	23403	A	G	0,999631	2021-07-19	United States
S_681_R	S	681	SRR15400101	23604	C	G	0,999144	2021-07-19	United States
S_950_N	S	950	SRR15400101	24410	G	A	0,999417	2021-07-19	United States
ORF3a_26_L	ORF3a	26	SRR15400101	25469	C	T	0,999705	2021-07-19	United States
ORF3a_210_A	ORF3a	210	SRR15400101	26021	A	C	0,992415	2021-07-19	United States
M_82_T	M	82	SRR15400101	26767	T	C	0,999673	2021-07-19	United States
ORF6_19_I	ORF6	19	SRR15400101	27258	G	T	0,986495	2021-07-19	United States
ORF7a_82_A	ORF7a	82	SRR15400101	27638	T	C	1	2021-07-19	United States
ORF7a_120_I	ORF7a	120	SRR15400101	27752	C	T	0,999531	2021-07-19	United States
ORF7b_40_I	ORF7b	40	SRR15400101	27874	C	T	0,998851	2021-07-19	United States
ORF8_118_NA	ORF8	118	SRR15400101	28247	A	-GATTTC	0,993387	2021-07-19	United States
N_63_G	N	63	SRR15400101	28461	A	G	0,999126	2021-07-19	United States
N_203_M	N	203	SRR15400101	28881	G	T	0,996124	2021-07-19	United States
N_215_C	N	215	SRR15400101	28916	G	T	0,984556	2021-07-19	United States
N_300_Y	N	300	SRR15400101	29171	C	T	0,992103	2021-07-19	United States
N_377_Y	N	377	SRR15400101	29402	G	T	1	2021-07-19	United States
ORF1ab_1306_S	ORF1ab	1306	SRR15400102	4181	G	T	0,997501	2021-07-17	United States
ORF1ab_2046_L	ORF1ab	2046	SRR15400102	6402	C	T	0,999029	2021-07-17	United States
ORF1ab_2287_S	ORF1ab	2287	SRR15400102	7124	C	T	0,996761	2021-07-17	United States
ORF1ab_2930_L	ORF1ab	2930	SRR15400102	9053	G	T	0,998501	2021-07-17	United States
ORF1ab_3059_F	ORF1ab	3059	SRR15400102	9441	G	T	0,990874	2021-07-17	United States
ORF1ab_3255_I	ORF1ab	3255	SRR15400102	10029	C	T	0,999152	2021-07-17	United States
ORF1ab_3646_A	ORF1ab	3646	SRR15400102	11201	A	G	0,997024	2021-07-17	United States
ORF1ab_239_I	ORF1ab	239	SRR15400102	14183	C	T	0,153192	2021-07-17	United States
ORF1ab_314_L	ORF1ab	314	SRR15400102	14408	C	T	1	2021-07-17	United States
ORF1ab_662_S	ORF1ab	662	SRR15400102	15451	G	A	0,999808	2021-07-17	United States
ORF1ab_1000_L	ORF1ab	1000	SRR15400102	16466	C	T	0,999214	2021-07-17	United States
ORF1ab_1596_I	ORF1ab	1596	SRR15400102	18255	G	T	0,991668	2021-07-17	United States
ORF1ab_1918_V	ORF1ab	1918	SRR15400102	19220	C	T	0,997334	2021-07-17	United States
ORF1ab_2548_I	ORF1ab	2548	SRR15400102	21110	C	T	0,99083	2021-07-17	United States
S_19_R	S	19	SRR15400102	21618	C	G	0,999281	2021-07-17	United States
S_156_NA	S	156	SRR15400102	22028	G	-AGTTCA	0,996599	2021-07-17	United States
S_452_R	S	452	SRR15400102	22917	T	G	0,999154	2021-07-17	United States
S_478_K	S	478	SRR15400102	22995	C	A	0,999137	2021-07-17	United States
S_614_G	S	614	SRR15400102	23403	A	G	1	2021-07-17	United States
S_677_H	S	677	SRR15400102	23593	G	C	0,991734	2021-07-17	United States
S_681_R	S	681	SRR15400102	23604	C	G	0,999674	2021-07-17	United States
S_950_N	S	950	SRR15400102	24410	G	A	0,999529	2021-07-17	United States
ORF3a_18_V	ORF3a	18	SRR15400102	25445	G	T	0,994922	2021-07-17	United States
ORF3a_26_L	ORF3a	26	SRR15400102	25469	C	T	0,999855	2021-07-17	United States
ORF3a_103_NA	ORF3a	103	SRR15400102	25699	G	+CCC	0,954686	2021-07-17	United States
M_82_T	M	82	SRR15400102	26767	T	C	0,99977	2021-07-17	United States
ORF7a_82_A	ORF7a	82	SRR15400102	27638	T	C	0,999435	2021-07-17	United States
ORF7a_120_I	ORF7a	120	SRR15400102	27752	C	T	1	2021-07-17	United States
ORF7b_40_I	ORF7b	40	SRR15400102	27874	C	T	0,997676	2021-07-17	United States
ORF8_118_NA	ORF8	118	SRR15400102	28247	A	-GATTTC	0,996306	2021-07-17	United States
N_63_G	N	63	SRR15400102	28461	A	G	0,99842	2021-07-17	United States
N_203_M	N	203	SRR15400102	28881	G	T	0,999705	2021-07-17	United States
N_215_C	N	215	SRR15400102	28916	G	T	0,999406	2021-07-17	United States
N_377_Y	N	377	SRR15400102	29402	G	T	1	2021-07-17	United States
ORF1ab_92_F	ORF1ab	92	SRR15400103	539	C	T	0,989935	2021-07-19	United States
ORF1ab_767_K	ORF1ab	767	SRR15400103	2564	G	A	0,99206	2021-07-19	United States
ORF1ab_1228_G	ORF1ab	1228	SRR15400103	3948	A	G	0,992264	2021-07-19	United States
ORF1ab_1306_S	ORF1ab	1306	SRR15400103	4181	G	T	0,995325	2021-07-19	United States
ORF1ab_1375_V	ORF1ab	1375	SRR15400103	4388	T	G	0,989159	2021-07-19	United States
ORF1ab_2046_L	ORF1ab	2046	SRR15400103	6402	C	T	0,997036	2021-07-19	United States
ORF1ab_2287_S	ORF1ab	2287	SRR15400103	7124	C	T	0,996286	2021-07-19	United States
ORF1ab_2930_L	ORF1ab	2930	SRR15400103	9053	G	T	0,996344	2021-07-19	United States
ORF1ab_3255_I	ORF1ab	3255	SRR15400103	10029	C	T	0,99933	2021-07-19	United States
ORF1ab_3646_A	ORF1ab	3646	SRR15400103	11201	A	G	0,995619	2021-07-19	United States
ORF1ab_3766_F	ORF1ab	3766	SRR15400103	11562	G	T	0,991981	2021-07-19	United States
ORF1ab_314_L	ORF1ab	314	SRR15400103	14408	C	T	0,999825	2021-07-19	United States
ORF1ab_662_S	ORF1ab	662	SRR15400103	15451	G	A	0,998172	2021-07-19	United States
ORF1ab_1000_L	ORF1ab	1000	SRR15400103	16466	C	T	0,999335	2021-07-19	United States
ORF1ab_1918_V	ORF1ab	1918	SRR15400103	19220	C	T	0,998453	2021-07-19	United States
S_19_R	S	19	SRR15400103	21618	C	G	0,9992	2021-07-19	United States
S_156_NA	S	156	SRR15400103	22028	G	-AGTTCA	1	2021-07-19	United States
S_452_R	S	452	SRR15400103	22917	T	G	1	2021-07-19	United States
S_478_K	S	478	SRR15400103	22995	C	A	1	2021-07-19	United States
S_614_G	S	614	SRR15400103	23403	A	G	1	2021-07-19	United States
S_681_R	S	681	SRR15400103	23604	C	G	0,999259	2021-07-19	United States
S_950_N	S	950	SRR15400103	24410	G	A	0,99952	2021-07-19	United States
ORF3a_26_L	ORF3a	26	SRR15400103	25469	C	T	0,99902	2021-07-19	United States
ORF3a_239_Q	ORF3a	239	SRR15400103	26107	G	C	0,99338	2021-07-19	United States
M_82_T	M	82	SRR15400103	26767	T	C	0,999174	2021-07-19	United States
ORF7a_82_A	ORF7a	82	SRR15400103	27638	T	C	0,999254	2021-07-19	United States
ORF7a_120_I	ORF7a	120	SRR15400103	27752	C	T	0,999625	2021-07-19	United States
ORF7b_40_I	ORF7b	40	SRR15400103	27874	C	T	0,998369	2021-07-19	United States
ORF8_118_NA	ORF8	118	SRR15400103	28247	A	-GATTTC	0,995988	2021-07-19	United States
N_63_G	N	63	SRR15400103	28461	A	G	0,998309	2021-07-19	United States
N_203_M	N	203	SRR15400103	28881	G	T	0,999024	2021-07-19	United States
N_215_C	N	215	SRR15400103	28916	G	T	0,996101	2021-07-19	United States
N_377_Y	N	377	SRR15400103	29402	G	T	1	2021-07-19	United States
ORF1ab_869_K	ORF1ab	869	SRR15400104	2872	T	A	0,986405	2021-07-19	United States
ORF1ab_1542_I	ORF1ab	1542	SRR15400104	4890	C	T	0,981763	2021-07-19	United States
ORF1ab_1640_L	ORF1ab	1640	SRR15400104	5184	C	T	0,989704	2021-07-19	United States
ORF1ab_3209_V	ORF1ab	3209	SRR15400104	9891	C	T	0,998599	2021-07-19	United States
ORF1ab_3718_A	ORF1ab	3718	SRR15400104	11418	T	C	0,997683	2021-07-19	United States
ORF1ab_3750_I	ORF1ab	3750	SRR15400104	11514	C	T	0,997674	2021-07-19	United States
ORF1ab_314_L	ORF1ab	314	SRR15400104	14408	C	T	0,999465	2021-07-19	United States
ORF1ab_662_S	ORF1ab	662	SRR15400104	15451	G	A	0,999536	2021-07-19	United States
ORF1ab_1000_L	ORF1ab	1000	SRR15400104	16466	C	T	0,998718	2021-07-19	United States
ORF1ab_2018_H	ORF1ab	2018	SRR15400104	19519	T	C	0,993223	2021-07-19	United States
S_19_R	S	19	SRR15400104	21618	C	G	0,998205	2021-07-19	United States
S_156_NA	S	156	SRR15400104	22028	G	-AGTTCA	0,9975	2021-07-19	United States
S_215_Y	S	215	SRR15400104	22205	G	T	0,989873	2021-07-19	United States
S_222_V	S	222	SRR15400104	22227	C	T	0,992288	2021-07-19	United States
S_262_S	S	262	SRR15400104	22346	G	T	0,993964	2021-07-19	United States
S_452_R	S	452	SRR15400104	22917	T	G	1	2021-07-19	United States
S_478_K	S	478	SRR15400104	22995	C	A	1	2021-07-19	United States
S_614_G	S	614	SRR15400104	23403	A	G	0,999728	2021-07-19	United States
S_681_R	S	681	SRR15400104	23604	C	G	0,998278	2021-07-19	United States
S_950_N	S	950	SRR15400104	24410	G	A	0,998814	2021-07-19	United States
ORF3a_26_L	ORF3a	26	SRR15400104	25469	C	T	0,999424	2021-07-19	United States
ORF3a_174_A	ORF3a	174	SRR15400104	25913	G	C	0,0557644	2021-07-19	United States
M_82_T	M	82	SRR15400104	26767	T	C	1	2021-07-19	United States
ORF6_56_R	ORF6	56	SRR15400104	27368	A	G	0,989412	2021-07-19	United States
ORF7a_82_A	ORF7a	82	SRR15400104	27638	T	C	0,998182	2021-07-19	United States
ORF7a_120_I	ORF7a	120	SRR15400104	27752	C	T	0,998211	2021-07-19	United States
ORF8_118_NA	ORF8	118	SRR15400104	28247	A	-GATTTC	0,994941	2021-07-19	United States
N_63_G	N	63	SRR15400104	28461	A	G	0,997748	2021-07-19	United States
N_203_M	N	203	SRR15400104	28881	G	T	1	2021-07-19	United States
N_377_Y	N	377	SRR15400104	29402	G	T	1	2021-07-19	United States
ORF1ab_1306_S	ORF1ab	1306	SRR15400105	4181	G	T	0,991712	2021-07-19	United States
ORF1ab_1822_I	ORF1ab	1822	SRR15400105	5730	C	T	0,24114	2021-07-19	United States
ORF1ab_2046_L	ORF1ab	2046	SRR15400105	6402	C	T	0,988969	2021-07-19	United States
ORF1ab_2287_S	ORF1ab	2287	SRR15400105	7124	C	T	0,991672	2021-07-19	United States
ORF1ab_2616_V	ORF1ab	2616	SRR15400105	8112	C	T	0,976153	2021-07-19	United States
ORF1ab_2930_L	ORF1ab	2930	SRR15400105	9053	G	T	0,989994	2021-07-19	United States
ORF1ab_3255_I	ORF1ab	3255	SRR15400105	10029	C	T	0,993528	2021-07-19	United States
ORF1ab_3646_A	ORF1ab	3646	SRR15400105	11201	A	G	0,989052	2021-07-19	United States
ORF1ab_3731_V	ORF1ab	3731	SRR15400105	11456	A	G	0,976101	2021-07-19	United States
ORF1ab_314_L	ORF1ab	314	SRR15400105	14408	C	T	1	2021-07-19	United States
ORF1ab_662_S	ORF1ab	662	SRR15400105	15451	G	A	0,992632	2021-07-19	United States
ORF1ab_1000_L	ORF1ab	1000	SRR15400105	16466	C	T	0,993805	2021-07-19	United States
ORF1ab_1918_V	ORF1ab	1918	SRR15400105	19220	C	T	0,990871	2021-07-19	United States
S_19_R	S	19	SRR15400105	21618	C	G	0,992114	2021-07-19	United States
S_156_NA	S	156	SRR15400105	22028	G	-AGTTCA	0,969697	2021-07-19	United States
S_441_F	S	441	SRR15400105	22883	C	T	0,980382	2021-07-19	United States
S_452_R	S	452	SRR15400105	22917	T	G	0,995801	2021-07-19	United States
S_478_K	S	478	SRR15400105	22995	C	A	0,99613	2021-07-19	United States
S_614_G	S	614	SRR15400105	23403	A	G	1	2021-07-19	United States
S_681_R	S	681	SRR15400105	23604	C	G	0,994411	2021-07-19	United States
S_950_N	S	950	SRR15400105	24410	G	A	0,994617	2021-07-19	United States
ORF3a_26_L	ORF3a	26	SRR15400105	25469	C	T	0,988211	2021-07-19	United States
M_82_T	M	82	SRR15400105	26767	T	C	0,989624	2021-07-19	United States
ORF7a_82_A	ORF7a	82	SRR15400105	27638	T	C	0,993763	2021-07-19	United States
ORF7a_120_I	ORF7a	120	SRR15400105	27752	C	T	0,992701	2021-07-19	United States
ORF7b_40_I	ORF7b	40	SRR15400105	27874	C	T	0,993044	2021-07-19	United States
ORF8_118_NA	ORF8	118	SRR15400105	28247	A	-GATTTC	0,991196	2021-07-19	United States
N_63_G	N	63	SRR15400105	28461	A	G	0,992681	2021-07-19	United States
N_203_M	N	203	SRR15400105	28881	G	T	0,951049	2021-07-19	United States
N_215_C	N	215	SRR15400105	28916	G	T	0,915493	2021-07-19	United States
N_377_Y	N	377	SRR15400105	29402	G	T	0,987478	2021-07-19	United States
ORF1ab_1306_S	ORF1ab	1306	SRR15400106	4181	G	T	0,99598	2021-07-19	United States
ORF1ab_2046_L	ORF1ab	2046	SRR15400106	6402	C	T	0,997436	2021-07-19	United States
ORF1ab_2287_S	ORF1ab	2287	SRR15400106	7124	C	T	0,996159	2021-07-19	United States
ORF1ab_2930_L	ORF1ab	2930	SRR15400106	9053	G	T	0,997264	2021-07-19	United States
ORF1ab_3255_I	ORF1ab	3255	SRR15400106	10029	C	T	0,996	2021-07-19	United States
ORF1ab_3646_A	ORF1ab	3646	SRR15400106	11201	A	G	0,997266	2021-07-19	United States
ORF1ab_314_L	ORF1ab	314	SRR15400106	14408	C	T	0,99978	2021-07-19	United States
ORF1ab_662_S	ORF1ab	662	SRR15400106	15451	G	A	0,998973	2021-07-19	United States
ORF1ab_792_N	ORF1ab	792	SRR15400106	15842	C	A	0,990327	2021-07-19	United States
ORF1ab_1000_L	ORF1ab	1000	SRR15400106	16466	C	T	0,999088	2021-07-19	United States
ORF1ab_1257_V	ORF1ab	1257	SRR15400106	17236	A	G	0,991472	2021-07-19	United States
ORF1ab_1878_H	ORF1ab	1878	SRR15400106	19101	G	T	0,988369	2021-07-19	United States
ORF1ab_1918_V	ORF1ab	1918	SRR15400106	19220	C	T	0,995773	2021-07-19	United States
S_19_R	S	19	SRR15400106	21618	C	G	1	2021-07-19	United States
S_452_R	S	452	SRR15400106	22917	T	G	1	2021-07-19	United States
S_478_K	S	478	SRR15400106	22995	C	A	1	2021-07-19	United States
S_614_G	S	614	SRR15400106	23403	A	G	1	2021-07-19	United States
S_681_R	S	681	SRR15400106	23604	C	G	1	2021-07-19	United States
S_950_N	S	950	SRR15400106	24410	G	A	0,999696	2021-07-19	United States
ORF3a_26_L	ORF3a	26	SRR15400106	25469	C	T	0,999207	2021-07-19	United States
M_82_T	M	82	SRR15400106	26767	T	C	1	2021-07-19	United States
ORF7a_82_A	ORF7a	82	SRR15400106	27638	T	C	0,999223	2021-07-19	United States
ORF7a_120_I	ORF7a	120	SRR15400106	27752	C	T	0,999611	2021-07-19	United States
ORF7b_40_I	ORF7b	40	SRR15400106	27874	C	T	0,994591	2021-07-19	United States
ORF8_118_NA	ORF8	118	SRR15400106	28247	A	-GATTTC	0,996158	2021-07-19	United States
N_63_G	N	63	SRR15400106	28461	A	G	0,998772	2021-07-19	United States
N_203_M	N	203	SRR15400106	28881	G	T	0,999238	2021-07-19	United States
N_215_C	N	215	SRR15400106	28916	G	T	0,998854	2021-07-19	United States
N_377_Y	N	377	SRR15400106	29402	G	T	1	2021-07-19	United States
ORF1ab_174_V	ORF1ab	174	SRR15400107	785	A	G	0,0885221	2021-07-18	United States
ORF1ab_261_N	ORF1ab	261	SRR15400107	1048	G	T	0,99397	2021-07-18	United States
ORF1ab_1237_A	ORF1ab	1237	SRR15400107	3975	A	C	0,988889	2021-07-18	United States
ORF1ab_1306_S	ORF1ab	1306	SRR15400107	4181	G	T	0,996686	2021-07-18	United States
ORF1ab_2046_L	ORF1ab	2046	SRR15400107	6402	C	T	0,996675	2021-07-18	United States
ORF1ab_2287_S	ORF1ab	2287	SRR15400107	7124	C	T	0,994803	2021-07-18	United States
ORF1ab_2930_L	ORF1ab	2930	SRR15400107	9053	G	T	0,996496	2021-07-18	United States
ORF1ab_3255_I	ORF1ab	3255	SRR15400107	10029	C	T	1	2021-07-18	United States
ORF1ab_3646_A	ORF1ab	3646	SRR15400107	11201	A	G	0,996054	2021-07-18	United States
ORF1ab_314_L	ORF1ab	314	SRR15400107	14408	C	T	0,999528	2021-07-18	United States
ORF1ab_662_S	ORF1ab	662	SRR15400107	15451	G	A	0,999083	2021-07-18	United States
ORF1ab_1000_L	ORF1ab	1000	SRR15400107	16466	C	T	0,999411	2021-07-18	United States
ORF1ab_1918_V	ORF1ab	1918	SRR15400107	19220	C	T	0,998428	2021-07-18	United States
ORF1ab_2294_G	ORF1ab	2294	SRR15400107	20347	A	G	0,984925	2021-07-18	United States
ORF1ab_2666_E	ORF1ab	2666	SRR15400107	21465	T	G	0,995506	2021-07-18	United States
S_19_R	S	19	SRR15400107	21618	C	G	1	2021-07-18	United States
S_452_R	S	452	SRR15400107	22917	T	G	0,998596	2021-07-18	United States
S_478_K	S	478	SRR15400107	22995	C	A	0,995646	2021-07-18	United States
S_614_G	S	614	SRR15400107	23403	A	G	0,99971	2021-07-18	United States
S_681_R	S	681	SRR15400107	23604	C	G	0,998682	2021-07-18	United States
S_879_S	S	879	SRR15400107	24197	G	T	0,996491	2021-07-18	United States
S_950_N	S	950	SRR15400107	24410	G	A	1	2021-07-18	United States
ORF3a_26_L	ORF3a	26	SRR15400107	25469	C	T	0,99915	2021-07-18	United States
E_71_L	E	71	SRR15400107	26456	C	T	0,0621118	2021-07-18	United States
M_82_T	M	82	SRR15400107	26767	T	C	0,999385	2021-07-18	United States
ORF7a_13_T	ORF7a	13	SRR15400107	27430	G	A	0,988574	2021-07-18	United States
ORF7a_82_A	ORF7a	82	SRR15400107	27638	T	C	1	2021-07-18	United States
ORF7a_120_I	ORF7a	120	SRR15400107	27752	C	T	1	2021-07-18	United States
ORF7b_40_I	ORF7b	40	SRR15400107	27874	C	T	0,995839	2021-07-18	United States
ORF8_118_NA	ORF8	118	SRR15400107	28247	A	-GATTTC	0,993268	2021-07-18	United States
N_63_G	N	63	SRR15400107	28461	A	G	0,998647	2021-07-18	United States
N_203_M	N	203	SRR15400107	28881	G	T	0,998311	2021-07-18	United States
N_215_C	N	215	SRR15400107	28916	G	T	0,99661	2021-07-18	United States
N_377_Y	N	377	SRR15400107	29402	G	T	1	2021-07-18	United States
ORF1ab_1306_S	ORF1ab	1306	SRR15400108	4181	G	T	0,999625	2021-07-19	United States
ORF1ab_1397_V	ORF1ab	1397	SRR15400108	4455	C	T	0,997498	2021-07-19	United States
ORF1ab_2046_L	ORF1ab	2046	SRR15400108	6402	C	T	0,999784	2021-07-19	United States
ORF1ab_2287_S	ORF1ab	2287	SRR15400108	7124	C	T	0,99856	2021-07-19	United States
ORF1ab_2855_V	ORF1ab	2855	SRR15400108	8829	C	T	0,998569	2021-07-19	United States
ORF1ab_2930_L	ORF1ab	2930	SRR15400108	9053	G	T	1	2021-07-19	United States
ORF1ab_3255_I	ORF1ab	3255	SRR15400108	10029	C	T	1	2021-07-19	United States
ORF1ab_3603_NA	ORF1ab	3603	SRR15400108	11074	C	+T	0,0922064	2021-07-19	United States
ORF1ab_3606_NA	ORF1ab	3606	SRR15400108	11082	T	-G	0,0806052	2021-07-19	United States
ORF1ab_3606_F	ORF1ab	3606	SRR15400108	11083	G	T	0,998261	2021-07-19	United States
ORF1ab_3646_A	ORF1ab	3646	SRR15400108	11201	A	G	0,999455	2021-07-19	United States
ORF1ab_314_L	ORF1ab	314	SRR15400108	14408	C	T	1	2021-07-19	United States
ORF1ab_662_S	ORF1ab	662	SRR15400108	15451	G	A	0,999852	2021-07-19	United States
ORF1ab_1000_L	ORF1ab	1000	SRR15400108	16466	C	T	0,999686	2021-07-19	United States
ORF1ab_1847_S	ORF1ab	1847	SRR15400108	19006	G	T	0,998514	2021-07-19	United States
ORF1ab_1918_V	ORF1ab	1918	SRR15400108	19220	C	T	0,999361	2021-07-19	United States
S_19_R	S	19	SRR15400108	21618	C	G	1	2021-07-19	United States
S_156_NA	S	156	SRR15400108	22028	G	-AGTTCA	1	2021-07-19	United States
S_452_R	S	452	SRR15400108	22917	T	G	1	2021-07-19	United States
S_478_K	S	478	SRR15400108	22995	C	A	0,998519	2021-07-19	United States
S_614_G	S	614	SRR15400108	23403	A	G	0,99976	2021-07-19	United States
S_681_R	S	681	SRR15400108	23604	C	G	1	2021-07-19	United States
S_950_N	S	950	SRR15400108	24410	G	A	0,998695	2021-07-19	United States
ORF3a_26_L	ORF3a	26	SRR15400108	25469	C	T	0,999177	2021-07-19	United States
M_82_T	M	82	SRR15400108	26767	T	C	0,999688	2021-07-19	United States
ORF7a_82_A	ORF7a	82	SRR15400108	27638	T	C	0,999315	2021-07-19	United States
ORF7a_120_I	ORF7a	120	SRR15400108	27752	C	T	0,999312	2021-07-19	United States
ORF7b_40_I	ORF7b	40	SRR15400108	27874	C	T	0,999121	2021-07-19	United States
ORF8_118_NA	ORF8	118	SRR15400108	28247	A	-GATTTC	0,99605	2021-07-19	United States
N_63_G	N	63	SRR15400108	28461	A	G	0,99929	2021-07-19	United States
N_203_M	N	203	SRR15400108	28881	G	T	1	2021-07-19	United States
N_215_C	N	215	SRR15400108	28916	G	T	0,999516	2021-07-19	United States
N_377_Y	N	377	SRR15400108	29402	G	T	1	2021-07-19	United States
ORF1ab_309_L	ORF1ab	309	SRR15400109	1191	C	T	0,994289	2021-07-19	United States
ORF1ab_538_A	ORF1ab	538	SRR15400109	1877	T	G	0,993462	2021-07-19	United States
ORF1ab_1640_L	ORF1ab	1640	SRR15400109	5184	C	T	0,993518	2021-07-19	United States
ORF1ab_2068_I	ORF1ab	2068	SRR15400109	6468	C	T	0,989192	2021-07-19	United States
ORF1ab_3209_V	ORF1ab	3209	SRR15400109	9891	C	T	0,990385	2021-07-19	United States
ORF1ab_3718_A	ORF1ab	3718	SRR15400109	11418	T	C	0,993551	2021-07-19	United States
ORF1ab_53_G	ORF1ab	53	SRR15400109	13625	A	G	0,989669	2021-07-19	United States
ORF1ab_314_L	ORF1ab	314	SRR15400109	14408	C	T	0,999263	2021-07-19	United States
ORF1ab_662_S	ORF1ab	662	SRR15400109	15451	G	A	0,999315	2021-07-19	United States
ORF1ab_903_N	ORF1ab	903	SRR15400109	16175	C	A	0,989991	2021-07-19	United States
ORF1ab_1000_L	ORF1ab	1000	SRR15400109	16466	C	T	0,998491	2021-07-19	United States
ORF1ab_1570_L	ORF1ab	1570	SRR15400109	18176	C	T	0,991572	2021-07-19	United States
ORF1ab_1774_I	ORF1ab	1774	SRR15400109	18788	C	T	0,989378	2021-07-19	United States
ORF1ab_1898_F	ORF1ab	1898	SRR15400109	19160	C	T	0,992236	2021-07-19	United States
ORF1ab_2417_I	ORF1ab	2417	SRR15400109	20718	G	T	0,984494	2021-07-19	United States
S_19_R	S	19	SRR15400109	21618	C	G	0,998054	2021-07-19	United States
S_156_NA	S	156	SRR15400109	22028	G	-AGTTCA	0,996689	2021-07-19	United States
S_452_R	S	452	SRR15400109	22917	T	G	0,999671	2021-07-19	United States
S_478_K	S	478	SRR15400109	22995	C	A	0,999317	2021-07-19	United States
S_614_G	S	614	SRR15400109	23403	A	G	0,999485	2021-07-19	United States
S_681_R	S	681	SRR15400109	23604	C	G	0,999328	2021-07-19	United States
S_950_N	S	950	SRR15400109	24410	G	A	0,999008	2021-07-19	United States
ORF3a_26_L	ORF3a	26	SRR15400109	25469	C	T	0,998742	2021-07-19	United States
ORF3a_174_A	ORF3a	174	SRR15400109	25913	G	C	0,055476	2021-07-19	United States
M_82_T	M	82	SRR15400109	26767	T	C	0,999691	2021-07-19	United States
ORF7a_82_A	ORF7a	82	SRR15400109	27638	T	C	0,999569	2021-07-19	United States
ORF7a_116_F	ORF7a	116	SRR15400109	27739	C	T	0,993537	2021-07-19	United States
ORF7a_120_I	ORF7a	120	SRR15400109	27752	C	T	1	2021-07-19	United States
ORF8_118_NA	ORF8	118	SRR15400109	28247	A	-GATTTC	0,994597	2021-07-19	United States
N_63_G	N	63	SRR15400109	28461	A	G	0,998522	2021-07-19	United States
N_203_M	N	203	SRR15400109	28881	G	T	0,998808	2021-07-19	United States
N_377_Y	N	377	SRR15400109	29402	G	T	1	2021-07-19	United States
ORF1ab_1306_S	ORF1ab	1306	SRR15400111	4181	G	T	0,996524	2021-07-19	United States
ORF1ab_2046_L	ORF1ab	2046	SRR15400111	6402	C	T	0,991299	2021-07-19	United States
ORF1ab_2287_S	ORF1ab	2287	SRR15400111	7124	C	T	0,997712	2021-07-19	United States
ORF1ab_2930_L	ORF1ab	2930	SRR15400111	9053	G	T	0,993601	2021-07-19	United States
ORF1ab_3255_I	ORF1ab	3255	SRR15400111	10029	C	T	0,994898	2021-07-19	United States
ORF1ab_3646_A	ORF1ab	3646	SRR15400111	11201	A	G	0,995106	2021-07-19	United States
ORF1ab_314_L	ORF1ab	314	SRR15400111	14408	C	T	0,999662	2021-07-19	United States
ORF1ab_662_S	ORF1ab	662	SRR15400111	15451	G	A	0,99912	2021-07-19	United States
ORF1ab_1000_L	ORF1ab	1000	SRR15400111	16466	C	T	0,998273	2021-07-19	United States
ORF1ab_1918_V	ORF1ab	1918	SRR15400111	19220	C	T	0,996024	2021-07-19	United States
S_19_R	S	19	SRR15400111	21618	C	G	1	2021-07-19	United States
S_156_NA	S	156	SRR15400111	22028	G	-AGTTCA	0,993976	2021-07-19	United States
S_452_R	S	452	SRR15400111	22917	T	G	0,999118	2021-07-19	United States
S_478_K	S	478	SRR15400111	22995	C	A	1	2021-07-19	United States
S_614_G	S	614	SRR15400111	23403	A	G	1	2021-07-19	United States
S_681_R	S	681	SRR15400111	23604	C	G	1	2021-07-19	United States
S_950_N	S	950	SRR15400111	24410	G	A	1	2021-07-19	United States
ORF3a_26_L	ORF3a	26	SRR15400111	25469	C	T	0,999292	2021-07-19	United States
ORF3a_174_A	ORF3a	174	SRR15400111	25913	G	C	0,0567164	2021-07-19	United States
ORF3a_239_Q	ORF3a	239	SRR15400111	26107	G	C	0,995387	2021-07-19	United States
M_82_T	M	82	SRR15400111	26767	T	C	0,999121	2021-07-19	United States
ORF7a_82_A	ORF7a	82	SRR15400111	27638	T	C	1	2021-07-19	United States
ORF7a_120_I	ORF7a	120	SRR15400111	27752	C	T	1	2021-07-19	United States
ORF7b_40_I	ORF7b	40	SRR15400111	27874	C	T	0,997835	2021-07-19	United States
ORF8_118_NA	ORF8	118	SRR15400111	28247	A	-GATTTC	0,999432	2021-07-19	United States
N_63_G	N	63	SRR15400111	28461	A	G	0,998899	2021-07-19	United States
N_203_M	N	203	SRR15400111	28881	G	T	1	2021-07-19	United States
N_215_C	N	215	SRR15400111	28916	G	T	0,998418	2021-07-19	United States
N_377_Y	N	377	SRR15400111	29402	G	T	1	2021-07-19	United States
ORF1ab_1306_S	ORF1ab	1306	SRR15400113	4181	G	T	0,999294	2021-07-19	United States
ORF1ab_2046_L	ORF1ab	2046	SRR15400113	6402	C	T	0,999674	2021-07-19	United States
ORF1ab_2287_S	ORF1ab	2287	SRR15400113	7124	C	T	0,998918	2021-07-19	United States
ORF1ab_2930_L	ORF1ab	2930	SRR15400113	9053	G	T	0,999516	2021-07-19	United States
ORF1ab_3255_I	ORF1ab	3255	SRR15400113	10029	C	T	0,998444	2021-07-19	United States
ORF1ab_3646_A	ORF1ab	3646	SRR15400113	11201	A	G	0,99936	2021-07-19	United States
ORF1ab_314_L	ORF1ab	314	SRR15400113	14408	C	T	0,999512	2021-07-19	United States
ORF1ab_662_S	ORF1ab	662	SRR15400113	15451	G	A	0,999589	2021-07-19	United States
ORF1ab_1000_L	ORF1ab	1000	SRR15400113	16466	C	T	0,999616	2021-07-19	United States
ORF1ab_1257_V	ORF1ab	1257	SRR15400113	17236	A	G	0,998471	2021-07-19	United States
ORF1ab_1918_V	ORF1ab	1918	SRR15400113	19220	C	T	0,999814	2021-07-19	United States
S_19_R	S	19	SRR15400113	21618	C	G	1	2021-07-19	United States
S_156_NA	S	156	SRR15400113	22028	G	-AGTTCA	0,997942	2021-07-19	United States
S_452_R	S	452	SRR15400113	22917	T	G	0,999302	2021-07-19	United States
S_478_K	S	478	SRR15400113	22995	C	A	0,99928	2021-07-19	United States
S_614_G	S	614	SRR15400113	23403	A	G	0,999796	2021-07-19	United States
S_681_R	S	681	SRR15400113	23604	C	G	1	2021-07-19	United States
S_950_N	S	950	SRR15400113	24410	G	A	0,999706	2021-07-19	United States
ORF3a_26_L	ORF3a	26	SRR15400113	25469	C	T	0,999733	2021-07-19	United States
M_82_T	M	82	SRR15400113	26767	T	C	1	2021-07-19	United States
ORF7a_67_R	ORF7a	67	SRR15400113	27592	T	C	0,0632545	2021-07-19	United States
ORF7a_82_A	ORF7a	82	SRR15400113	27638	T	C	1	2021-07-19	United States
ORF7a_120_I	ORF7a	120	SRR15400113	27752	C	T	1	2021-07-19	United States
ORF7b_40_I	ORF7b	40	SRR15400113	27874	C	T	0,999662	2021-07-19	United States
ORF8_118_NA	ORF8	118	SRR15400113	28247	A	-GATTTC	0,995191	2021-07-19	United States
N_63_G	N	63	SRR15400113	28461	A	G	0,998707	2021-07-19	United States
N_203_M	N	203	SRR15400113	28881	G	T	1	2021-07-19	United States
N_215_C	N	215	SRR15400113	28916	G	T	1	2021-07-19	United States
N_251_V	N	251	SRR15400113	29025	C	T	0,99796	2021-07-19	United States
N_377_Y	N	377	SRR15400113	29402	G	T	1	2021-07-19	United States
ORF1ab_1633_D	ORF1ab	1633	SRR15400114	5164	G	T	0,976424	2021-07-19	United States
ORF1ab_1640_L	ORF1ab	1640	SRR15400114	5184	C	T	0,978346	2021-07-19	United States
ORF1ab_3209_V	ORF1ab	3209	SRR15400114	9891	C	T	0,953333	2021-07-19	United States
ORF1ab_3718_A	ORF1ab	3718	SRR15400114	11418	T	C	0,963576	2021-07-19	United States
ORF1ab_3750_I	ORF1ab	3750	SRR15400114	11514	C	T	0,960133	2021-07-19	United States
ORF1ab_314_L	ORF1ab	314	SRR15400114	14408	C	T	0,9997	2021-07-19	United States
ORF1ab_662_S	ORF1ab	662	SRR15400114	15451	G	A	0,999255	2021-07-19	United States
ORF1ab_1000_L	ORF1ab	1000	SRR15400114	16466	C	T	0,998696	2021-07-19	United States
S_156_NA	S	156	SRR15400114	22028	G	-AGTTCA	1	2021-07-19	United States
S_222_V	S	222	SRR15400114	22227	C	T	0,994505	2021-07-19	United States
S_289_I	S	289	SRR15400114	22427	G	A	0,974359	2021-07-19	United States
S_452_R	S	452	SRR15400114	22917	T	G	1	2021-07-19	United States
S_478_K	S	478	SRR15400114	22995	C	A	1	2021-07-19	United States
S_614_G	S	614	SRR15400114	23403	A	G	1	2021-07-19	United States
S_681_R	S	681	SRR15400114	23604	C	G	0,998531	2021-07-19	United States
S_950_N	S	950	SRR15400114	24410	G	A	1	2021-07-19	United States
ORF3a_26_L	ORF3a	26	SRR15400114	25469	C	T	1	2021-07-19	United States
ORF3a_174_A	ORF3a	174	SRR15400114	25913	G	C	0,0802316	2021-07-19	United States
M_82_T	M	82	SRR15400114	26767	T	C	0,99651	2021-07-19	United States
ORF7a_82_A	ORF7a	82	SRR15400114	27638	T	C	1	2021-07-19	United States
ORF7a_94_R	ORF7a	94	SRR15400114	27674	A	G	0,993316	2021-07-19	United States
ORF7a_120_I	ORF7a	120	SRR15400114	27752	C	T	0,998663	2021-07-19	United States
ORF8_118_NA	ORF8	118	SRR15400114	28247	A	-GATTTC	0,991126	2021-07-19	United States
N_18_V	N	18	SRR15400114	28326	G	T	0,983826	2021-07-19	United States
N_63_G	N	63	SRR15400114	28461	A	G	0,998632	2021-07-19	United States
N_203_M	N	203	SRR15400114	28881	G	T	1	2021-07-19	United States
N_306_L	N	306	SRR15400114	29190	A	T	0,98685	2021-07-19	United States
N_377_Y	N	377	SRR15400114	29402	G	T	1	2021-07-19	United States
ORF1ab_1306_S	ORF1ab	1306	SRR15400115	4181	G	T	0,994844	2021-07-19	United States
ORF1ab_1895_N	ORF1ab	1895	SRR15400115	5950	G	T	0,981928	2021-07-19	United States
ORF1ab_2046_L	ORF1ab	2046	SRR15400115	6402	C	T	0,997403	2021-07-19	United States
ORF1ab_2079_S	ORF1ab	2079	SRR15400115	6500	C	T	0,993179	2021-07-19	United States
ORF1ab_2287_S	ORF1ab	2287	SRR15400115	7124	C	T	0,998517	2021-07-19	United States
ORF1ab_2619_A	ORF1ab	2619	SRR15400115	8121	A	C	0,98931	2021-07-19	United States
ORF1ab_2930_L	ORF1ab	2930	SRR15400115	9053	G	T	0,992565	2021-07-19	United States
ORF1ab_3255_I	ORF1ab	3255	SRR15400115	10029	C	T	0,996337	2021-07-19	United States
ORF1ab_3646_A	ORF1ab	3646	SRR15400115	11201	A	G	0,996534	2021-07-19	United States
ORF1ab_3667_F	ORF1ab	3667	SRR15400115	11266	G	T	0,991638	2021-07-19	United States
ORF1ab_314_L	ORF1ab	314	SRR15400115	14408	C	T	0,999764	2021-07-19	United States
ORF1ab_662_S	ORF1ab	662	SRR15400115	15451	G	A	0,998935	2021-07-19	United States
ORF1ab_1000_L	ORF1ab	1000	SRR15400115	16466	C	T	0,997814	2021-07-19	United States
ORF1ab_1596_I	ORF1ab	1596	SRR15400115	18255	G	T	0,988361	2021-07-19	United States
ORF1ab_1918_V	ORF1ab	1918	SRR15400115	19220	C	T	0,995862	2021-07-19	United States
ORF1ab_2579_N	ORF1ab	2579	SRR15400115	21204	G	T	0,987308	2021-07-19	United States
S_19_R	S	19	SRR15400115	21618	C	G	0,996485	2021-07-19	United States
S_156_NA	S	156	SRR15400115	22028	G	-AGTTCA	0,991667	2021-07-19	United States
S_452_R	S	452	SRR15400115	22917	T	G	1	2021-07-19	United States
S_478_K	S	478	SRR15400115	22995	C	A	1	2021-07-19	United States
S_614_G	S	614	SRR15400115	23403	A	G	0,999718	2021-07-19	United States
S_655_Y	S	655	SRR15400115	23525	C	T	0,989331	2021-07-19	United States
S_681_R	S	681	SRR15400115	23604	C	G	0,999186	2021-07-19	United States
S_950_N	S	950	SRR15400115	24410	G	A	0,998818	2021-07-19	United States
ORF3a_26_L	ORF3a	26	SRR15400115	25469	C	T	0,999207	2021-07-19	United States
M_82_T	M	82	SRR15400115	26767	T	C	0,998548	2021-07-19	United States
ORF7a_14_I	ORF7a	14	SRR15400115	27434	C	T	0,985173	2021-07-19	United States
ORF7a_82_A	ORF7a	82	SRR15400115	27638	T	C	0,99972	2021-07-19	United States
ORF7a_96_NA	ORF7a	96	SRR15400115	27681	T	-TACTCTCCAATTTTTCTTATTGTTGCGGCAATAGTGTTTATAACACTTTGCTTCACACTCAAAAGAAAGACA	0,503977	2021-07-19	United States
ORF7b_40_I	ORF7b	40	SRR15400115	27874	C	T	0,997709	2021-07-19	United States
ORF8_118_NA	ORF8	118	SRR15400115	28247	A	-GATTTC	0,992807	2021-07-19	United States
N_63_G	N	63	SRR15400115	28461	A	G	0,998313	2021-07-19	United States
N_203_M	N	203	SRR15400115	28881	G	T	0,999249	2021-07-19	United States
N_215_C	N	215	SRR15400115	28916	G	T	0,998495	2021-07-19	United States
N_377_Y	N	377	SRR15400115	29402	G	T	1	2021-07-19	United States
ORF1ab_1306_S	ORF1ab	1306	SRR15400116	4181	G	T	0,998806	2021-07-19	United States
ORF1ab_2046_L	ORF1ab	2046	SRR15400116	6402	C	T	0,999506	2021-07-19	United States
ORF1ab_2287_S	ORF1ab	2287	SRR15400116	7124	C	T	0,998352	2021-07-19	United States
ORF1ab_2930_L	ORF1ab	2930	SRR15400116	9053	G	T	1	2021-07-19	United States
ORF1ab_3255_I	ORF1ab	3255	SRR15400116	10029	C	T	1	2021-07-19	United States
ORF1ab_3646_A	ORF1ab	3646	SRR15400116	11201	A	G	0,998393	2021-07-19	United States
ORF1ab_314_L	ORF1ab	314	SRR15400116	14408	C	T	1	2021-07-19	United States
ORF1ab_662_S	ORF1ab	662	SRR15400116	15451	G	A	0,999612	2021-07-19	United States
ORF1ab_829_I	ORF1ab	829	SRR15400116	15952	C	A	0,998174	2021-07-19	United States
ORF1ab_1000_L	ORF1ab	1000	SRR15400116	16466	C	T	0,999806	2021-07-19	United States
ORF1ab_1918_V	ORF1ab	1918	SRR15400116	19220	C	T	0,99886	2021-07-19	United States
S_19_R	S	19	SRR15400116	21618	C	G	1	2021-07-19	United States
S_156_NA	S	156	SRR15400116	22028	G	-AGTTCA	1	2021-07-19	United States
S_452_R	S	452	SRR15400116	22917	T	G	1	2021-07-19	United States
S_478_K	S	478	SRR15400116	22995	C	A	1	2021-07-19	United States
S_614_G	S	614	SRR15400116	23403	A	G	1	2021-07-19	United States
S_681_R	S	681	SRR15400116	23604	C	G	0,99965	2021-07-19	United States
S_950_N	S	950	SRR15400116	24410	G	A	0,999697	2021-07-19	United States
ORF3a_26_L	ORF3a	26	SRR15400116	25469	C	T	1	2021-07-19	United States
M_82_T	M	82	SRR15400116	26767	T	C	1	2021-07-19	United States
ORF7a_82_A	ORF7a	82	SRR15400116	27638	T	C	1	2021-07-19	United States
ORF7a_120_I	ORF7a	120	SRR15400116	27752	C	T	1	2021-07-19	United States
ORF7b_40_I	ORF7b	40	SRR15400116	27874	C	T	0,998721	2021-07-19	United States
ORF8_118_NA	ORF8	118	SRR15400116	28247	A	-GATTTC	0,996289	2021-07-19	United States
N_9_L	N	9	SRR15400116	28299	A	T	0,997368	2021-07-19	United States
N_63_G	N	63	SRR15400116	28461	A	G	0,99853	2021-07-19	United States
N_203_M	N	203	SRR15400116	28881	G	T	0,998637	2021-07-19	United States
N_215_C	N	215	SRR15400116	28916	G	T	0,99932	2021-07-19	United States
N_348_H	N	348	SRR15400116	29315	G	C	0,999473	2021-07-19	United States
N_377_Y	N	377	SRR15400116	29402	G	T	1	2021-07-19	United States
ORF1ab_309_L	ORF1ab	309	SRR15400117	1191	C	T	0,99913	2021-07-19	United States
ORF1ab_538_A	ORF1ab	538	SRR15400117	1877	T	G	0,998283	2021-07-19	United States
ORF1ab_1640_L	ORF1ab	1640	SRR15400117	5184	C	T	0,99965	2021-07-19	United States
ORF1ab_1892_V	ORF1ab	1892	SRR15400117	5939	A	G	0,993902	2021-07-19	United States
ORF1ab_3209_V	ORF1ab	3209	SRR15400117	9891	C	T	0,998623	2021-07-19	United States
ORF1ab_3718_A	ORF1ab	3718	SRR15400117	11418	T	C	0,998267	2021-07-19	United States
ORF1ab_314_L	ORF1ab	314	SRR15400117	14408	C	T	0,999638	2021-07-19	United States
ORF1ab_469_N	ORF1ab	469	SRR15400117	14874	G	T	0,996526	2021-07-19	United States
ORF1ab_662_S	ORF1ab	662	SRR15400117	15451	G	A	0,999903	2021-07-19	United States
ORF1ab_1000_L	ORF1ab	1000	SRR15400117	16466	C	T	0,999682	2021-07-19	United States
ORF1ab_1570_L	ORF1ab	1570	SRR15400117	18176	C	T	0,996993	2021-07-19	United States
ORF1ab_1898_F	ORF1ab	1898	SRR15400117	19160	C	T	0,998399	2021-07-19	United States
ORF1ab_2417_I	ORF1ab	2417	SRR15400117	20718	G	T	0,998467	2021-07-19	United States
S_19_R	S	19	SRR15400117	21618	C	G	1	2021-07-19	United States
S_156_NA	S	156	SRR15400117	22028	G	-AGTTCA	0,996078	2021-07-19	United States
S_452_R	S	452	SRR15400117	22917	T	G	0,998944	2021-07-19	United States
S_478_K	S	478	SRR15400117	22995	C	A	1	2021-07-19	United States
S_614_G	S	614	SRR15400117	23403	A	G	1	2021-07-19	United States
S_681_R	S	681	SRR15400117	23604	C	G	0,999419	2021-07-19	United States
S_950_N	S	950	SRR15400117	24410	G	A	0,999186	2021-07-19	United States
ORF3a_26_L	ORF3a	26	SRR15400117	25469	C	T	0,999794	2021-07-19	United States
M_82_T	M	82	SRR15400117	26767	T	C	0,999795	2021-07-19	United States
ORF7a_82_A	ORF7a	82	SRR15400117	27638	T	C	0,999227	2021-07-19	United States
ORF7a_91_*	ORF7a	91	SRR15400117	27664	G	T	0,999225	2021-07-19	United States
ORF7a_116_F	ORF7a	116	SRR15400117	27739	C	T	0,99942	2021-07-19	United States
ORF7a_120_I	ORF7a	120	SRR15400117	27752	C	T	1	2021-07-19	United States
ORF8_118_NA	ORF8	118	SRR15400117	28247	A	-GATTTC	0,996034	2021-07-19	United States
N_63_G	N	63	SRR15400117	28461	A	G	0,998606	2021-07-19	United States
N_203_M	N	203	SRR15400117	28881	G	T	0,998781	2021-07-19	United States
N_377_Y	N	377	SRR15400117	29402	G	T	0,999215	2021-07-19	United States
ORF1ab_84_NA	ORF1ab	84	SRR15400118	517	T	-ATG	0,98312	2021-07-19	United States
ORF1ab_1306_S	ORF1ab	1306	SRR15400118	4181	G	T	0,996406	2021-07-19	United States
ORF1ab_2046_L	ORF1ab	2046	SRR15400118	6402	C	T	0,994641	2021-07-19	United States
ORF1ab_2280_I	ORF1ab	2280	SRR15400118	7104	C	T	0,991705	2021-07-19	United States
ORF1ab_2287_S	ORF1ab	2287	SRR15400118	7124	C	T	0,995387	2021-07-19	United States
ORF1ab_2930_L	ORF1ab	2930	SRR15400118	9053	G	T	0,992837	2021-07-19	United States
ORF1ab_3255_I	ORF1ab	3255	SRR15400118	10029	C	T	0,982063	2021-07-19	United States
ORF1ab_3646_A	ORF1ab	3646	SRR15400118	11201	A	G	0,994679	2021-07-19	United States
ORF1ab_314_L	ORF1ab	314	SRR15400118	14408	C	T	1	2021-07-19	United States
ORF1ab_662_S	ORF1ab	662	SRR15400118	15451	G	A	0,998288	2021-07-19	United States
ORF1ab_1000_L	ORF1ab	1000	SRR15400118	16466	C	T	0,999142	2021-07-19	United States
ORF1ab_1257_V	ORF1ab	1257	SRR15400118	17236	A	G	0,991871	2021-07-19	United States
ORF1ab_1918_V	ORF1ab	1918	SRR15400118	19220	C	T	0,993786	2021-07-19	United States
S_19_R	S	19	SRR15400118	21618	C	G	0,99537	2021-07-19	United States
S_156_NA	S	156	SRR15400118	22028	G	-AGTTCA	0,985612	2021-07-19	United States
S_452_R	S	452	SRR15400118	22917	T	G	1	2021-07-19	United States
S_478_K	S	478	SRR15400118	22995	C	A	1	2021-07-19	United States
S_614_G	S	614	SRR15400118	23403	A	G	1	2021-07-19	United States
S_681_R	S	681	SRR15400118	23604	C	G	0,999125	2021-07-19	United States
S_950_N	S	950	SRR15400118	24410	G	A	0,999093	2021-07-19	United States
ORF3a_26_L	ORF3a	26	SRR15400118	25469	C	T	0,998826	2021-07-19	United States
ORF3a_174_A	ORF3a	174	SRR15400118	25913	G	C	0,0507416	2021-07-19	United States
M_82_T	M	82	SRR15400118	26767	T	C	1	2021-07-19	United States
ORF7a_82_A	ORF7a	82	SRR15400118	27638	T	C	0,998708	2021-07-19	United States
ORF7a_120_I	ORF7a	120	SRR15400118	27752	C	T	0,99871	2021-07-19	United States
ORF7b_40_I	ORF7b	40	SRR15400118	27874	C	T	0,990553	2021-07-19	United States
ORF8_118_NA	ORF8	118	SRR15400118	28247	A	-GATTTC	0,996763	2021-07-19	United States
N_63_G	N	63	SRR15400118	28461	A	G	0,998193	2021-07-19	United States
N_203_M	N	203	SRR15400118	28881	G	T	1	2021-07-19	United States
N_215_C	N	215	SRR15400118	28916	G	T	0,987552	2021-07-19	United States
ORF1ab_1306_S	ORF1ab	1306	SRR15400119	4181	G	T	0,994734	2021-07-19	United States
ORF1ab_2046_L	ORF1ab	2046	SRR15400119	6402	C	T	0,9971	2021-07-19	United States
ORF1ab_2287_S	ORF1ab	2287	SRR15400119	7124	C	T	0,997433	2021-07-19	United States
ORF1ab_2930_L	ORF1ab	2930	SRR15400119	9053	G	T	0,998909	2021-07-19	United States
ORF1ab_3255_I	ORF1ab	3255	SRR15400119	10029	C	T	0,997292	2021-07-19	United States
ORF1ab_3646_A	ORF1ab	3646	SRR15400119	11201	A	G	0,994263	2021-07-19	United States
ORF1ab_3731_V	ORF1ab	3731	SRR15400119	11456	A	G	0,990923	2021-07-19	United States
ORF1ab_314_L	ORF1ab	314	SRR15400119	14408	C	T	0,999854	2021-07-19	United States
ORF1ab_662_S	ORF1ab	662	SRR15400119	15451	G	A	0,999194	2021-07-19	United States
ORF1ab_1000_L	ORF1ab	1000	SRR15400119	16466	C	T	0,997801	2021-07-19	United States
ORF1ab_1918_V	ORF1ab	1918	SRR15400119	19220	C	T	0,99439	2021-07-19	United States
S_19_R	S	19	SRR15400119	21618	C	G	0,998285	2021-07-19	United States
S_156_NA	S	156	SRR15400119	22028	G	-AGTTCA	0,985401	2021-07-19	United States
S_452_R	S	452	SRR15400119	22917	T	G	0,997906	2021-07-19	United States
S_478_K	S	478	SRR15400119	22995	C	A	0,997852	2021-07-19	United States
S_614_G	S	614	SRR15400119	23403	A	G	1	2021-07-19	United States
S_681_R	S	681	SRR15400119	23604	C	G	0,999453	2021-07-19	United States
S_950_N	S	950	SRR15400119	24410	G	A	0,999287	2021-07-19	United States
ORF3a_26_L	ORF3a	26	SRR15400119	25469	C	T	0,998107	2021-07-19	United States
M_82_T	M	82	SRR15400119	26767	T	C	0,998365	2021-07-19	United States
ORF7a_82_A	ORF7a	82	SRR15400119	27638	T	C	0,998907	2021-07-19	United States
ORF7a_120_I	ORF7a	120	SRR15400119	27752	C	T	1	2021-07-19	United States
ORF7b_40_I	ORF7b	40	SRR15400119	27874	C	T	0,994472	2021-07-19	United States
ORF8_118_NA	ORF8	118	SRR15400119	28247	A	-GATTTC	0,994781	2021-07-19	United States
N_63_G	N	63	SRR15400119	28461	A	G	0,998102	2021-07-19	United States
N_377_Y	N	377	SRR15400119	29402	G	T	1	2021-07-19	United States
ORF10_10_S	ORF10	10	SRR15400119	29585	C	T	0,962134	2021-07-19	United States
ORF1ab_309_L	ORF1ab	309	SRR15400120	1191	C	T	0,990767	2021-07-19	United States
ORF1ab_1640_L	ORF1ab	1640	SRR15400120	5184	C	T	0,993746	2021-07-19	United States
ORF1ab_3209_V	ORF1ab	3209	SRR15400120	9891	C	T	0,986185	2021-07-19	United States
ORF1ab_3718_A	ORF1ab	3718	SRR15400120	11418	T	C	0,992773	2021-07-19	United States
ORF1ab_314_L	ORF1ab	314	SRR15400120	14408	C	T	0,999589	2021-07-19	United States
ORF1ab_634_I	ORF1ab	634	SRR15400120	15368	C	T	0,231289	2021-07-19	United States
ORF1ab_662_S	ORF1ab	662	SRR15400120	15451	G	A	0,998845	2021-07-19	United States
ORF1ab_1000_L	ORF1ab	1000	SRR15400120	16466	C	T	0,999108	2021-07-19	United States
ORF1ab_1570_L	ORF1ab	1570	SRR15400120	18176	C	T	0,991465	2021-07-19	United States
ORF1ab_1898_F	ORF1ab	1898	SRR15400120	19160	C	T	0,989594	2021-07-19	United States
S_19_R	S	19	SRR15400120	21618	C	G	0,998826	2021-07-19	United States
S_452_R	S	452	SRR15400120	22917	T	G	0,995776	2021-07-19	United States
S_478_K	S	478	SRR15400120	22995	C	A	0,997852	2021-07-19	United States
S_614_G	S	614	SRR15400120	23403	A	G	1	2021-07-19	United States
S_681_R	S	681	SRR15400120	23604	C	G	0,999284	2021-07-19	United States
S_950_N	S	950	SRR15400120	24410	G	A	0,999325	2021-07-19	United States
ORF3a_26_L	ORF3a	26	SRR15400120	25469	C	T	0,999646	2021-07-19	United States
M_82_T	M	82	SRR15400120	26767	T	C	0,99948	2021-07-19	United States
ORF7a_82_A	ORF7a	82	SRR15400120	27638	T	C	0,999458	2021-07-19	United States
ORF7a_116_F	ORF7a	116	SRR15400120	27739	C	T	0,995673	2021-07-19	United States
ORF7a_120_I	ORF7a	120	SRR15400120	27752	C	T	1	2021-07-19	United States
ORF8_118_NA	ORF8	118	SRR15400120	28247	A	-GATTTC	0,997173	2021-07-19	United States
N_63_G	N	63	SRR15400120	28461	A	G	0,997584	2021-07-19	United States
N_203_M	N	203	SRR15400120	28881	G	T	0,999505	2021-07-19	United States
N_377_Y	N	377	SRR15400120	29402	G	T	1	2021-07-19	United States
ORF1ab_1640_L	ORF1ab	1640	SRR15400121	5184	C	T	0,99435	2021-07-19	United States
ORF1ab_3209_V	ORF1ab	3209	SRR15400121	9891	C	T	1	2021-07-19	United States
ORF1ab_3718_A	ORF1ab	3718	SRR15400121	11418	T	C	0,992032	2021-07-19	United States
ORF1ab_3750_I	ORF1ab	3750	SRR15400121	11514	C	T	0,992	2021-07-19	United States
ORF1ab_83_G	ORF1ab	83	SRR15400121	13715	A	G	0,0566606	2021-07-19	United States
ORF1ab_314_L	ORF1ab	314	SRR15400121	14408	C	T	1	2021-07-19	United States
ORF1ab_321_L	ORF1ab	321	SRR15400121	14428	G	T	0,981936	2021-07-19	United States
ORF1ab_662_S	ORF1ab	662	SRR15400121	15451	G	A	0,996092	2021-07-19	United States
ORF1ab_1000_L	ORF1ab	1000	SRR15400121	16466	C	T	0,99731	2021-07-19	United States
S_19_R	S	19	SRR15400121	21618	C	G	1	2021-07-19	United States
S_452_R	S	452	SRR15400121	22917	T	G	1	2021-07-19	United States
S_478_K	S	478	SRR15400121	22995	C	A	1	2021-07-19	United States
S_614_G	S	614	SRR15400121	23403	A	G	1	2021-07-19	United States
S_681_R	S	681	SRR15400121	23604	C	G	1	2021-07-19	United States
S_950_N	S	950	SRR15400121	24410	G	A	0,999053	2021-07-19	United States
S_1124_V	S	1124	SRR15400121	24933	G	T	0,0542636	2021-07-19	United States
ORF3a_26_L	ORF3a	26	SRR15400121	25469	C	T	0,998729	2021-07-19	United States
ORF3a_224_C	ORF3a	224	SRR15400121	26062	G	T	0,983551	2021-07-19	United States
M_82_T	M	82	SRR15400121	26767	T	C	1	2021-07-19	United States
M_197_N	M	197	SRR15400121	27112	G	A	0,984401	2021-07-19	United States
ORF7a_47_N	ORF7a	47	SRR15400121	27532	C	A	0,986059	2021-07-19	United States
ORF7a_82_A	ORF7a	82	SRR15400121	27638	T	C	1	2021-07-19	United States
ORF7a_120_I	ORF7a	120	SRR15400121	27752	C	T	1	2021-07-19	United States
ORF8_118_NA	ORF8	118	SRR15400121	28247	A	-GATTTC	0,98961	2021-07-19	United States
N_63_G	N	63	SRR15400121	28461	A	G	0,998005	2021-07-19	United States
N_203_M	N	203	SRR15400121	28881	G	T	1	2021-07-19	United States
N_377_Y	N	377	SRR15400121	29402	G	T	1	2021-07-19	United States
ORF1ab_177_F	ORF1ab	177	SRR15400122	794	C	T	0,727522	2021-07-19	United States
ORF1ab_1001_I	ORF1ab	1001	SRR15400122	3267	C	T	0,991123	2021-07-19	United States
ORF1ab_1019_A	ORF1ab	1019	SRR15400122	3321	T	C	0,99094	2021-07-19	United States
ORF1ab_1508_V	ORF1ab	1508	SRR15400122	4788	C	T	0,992821	2021-07-19	United States
ORF1ab_1708_D	ORF1ab	1708	SRR15400122	5388	C	A	0,994132	2021-07-19	United States
ORF1ab_2230_T	ORF1ab	2230	SRR15400122	6954	T	C	0,990991	2021-07-19	United States
ORF1ab_2494_I	ORF1ab	2494	SRR15400122	7745	G	A	0,993796	2021-07-19	United States
ORF1ab_3674_NA	ORF1ab	3674	SRR15400122	11287	G	-TCTGGTTTT	0,990804	2021-07-19	United States
ORF1ab_218_L	ORF1ab	218	SRR15400122	14120	C	T	0,992185	2021-07-19	United States
ORF1ab_314_L	ORF1ab	314	SRR15400122	14408	C	T	1	2021-07-19	United States
ORF1ab_1975_S	ORF1ab	1975	SRR15400122	19390	C	T	0,98374	2021-07-19	United States
ORF1ab_2247_H	ORF1ab	2247	SRR15400122	20208	G	T	0,994334	2021-07-19	United States
S_68_NA	S	68	SRR15400122	21764	A	-TACATG	0,998187	2021-07-19	United States
S_98_F	S	98	SRR15400122	21855	C	T	0,998796	2021-07-19	United States
S_143_NA	S	143	SRR15400122	21990	T	-TTA	0,99523	2021-07-19	United States
S_501_Y	S	501	SRR15400122	23063	A	T	0,984152	2021-07-19	United States
S_570_D	S	570	SRR15400122	23271	C	A	0,990387	2021-07-19	United States
S_614_G	S	614	SRR15400122	23403	A	G	1	2021-07-19	United States
S_681_H	S	681	SRR15400122	23604	C	A	0,990167	2021-07-19	United States
S_716_I	S	716	SRR15400122	23709	C	T	0,989813	2021-07-19	United States
S_982_A	S	982	SRR15400122	24506	T	G	0,993598	2021-07-19	United States
S_1118_H	S	1118	SRR15400122	24914	G	C	0,99381	2021-07-19	United States
ORF3a_201_L	ORF3a	201	SRR15400122	25993	G	C	0,991424	2021-07-19	United States
ORF8_27_*	ORF8	27	SRR15400122	27972	C	T	0,991603	2021-07-19	United States
ORF8_52_I	ORF8	52	SRR15400122	28048	G	T	0,991907	2021-07-19	United States
ORF8_68_*	ORF8	68	SRR15400122	28095	A	T	0,991983	2021-07-19	United States
ORF8_73_C	ORF8	73	SRR15400122	28111	A	G	0,990976	2021-07-19	United States
N_3_H	N	3	SRR15400122	28280	G	C	0,992243	2021-07-19	United States
N_3_V	N	3	SRR15400122	28281	A	T	0,992256	2021-07-19	United States
N_3_E	N	3	SRR15400122	28282	T	A	0,991848	2021-07-19	United States
N_203_K	N	203	SRR15400122	28881	G	A	0,995231	2021-07-19	United States
N_204_R	N	204	SRR15400122	28883	G	C	0,99619	2021-07-19	United States
N_235_F	N	235	SRR15400122	28977	C	T	0,995677	2021-07-19	United States
ORF1ab_1146_T	ORF1ab	1146	SRR15400123	3701	G	A	0,990135	2021-07-19	United States
ORF1ab_1640_L	ORF1ab	1640	SRR15400123	5184	C	T	0,998689	2021-07-19	United States
ORF1ab_3209_V	ORF1ab	3209	SRR15400123	9891	C	T	0,994444	2021-07-19	United States
ORF1ab_3718_A	ORF1ab	3718	SRR15400123	11418	T	C	0,995316	2021-07-19	United States
ORF1ab_3750_I	ORF1ab	3750	SRR15400123	11514	C	T	0,995327	2021-07-19	United States
ORF1ab_50_N	ORF1ab	50	SRR15400123	13617	G	T	0,176626	2021-07-19	United States
ORF1ab_314_L	ORF1ab	314	SRR15400123	14408	C	T	1	2021-07-19	United States
ORF1ab_662_S	ORF1ab	662	SRR15400123	15451	G	A	0,999476	2021-07-19	United States
ORF1ab_1000_L	ORF1ab	1000	SRR15400123	16466	C	T	0,998826	2021-07-19	United States
ORF1ab_1290_I	ORF1ab	1290	SRR15400123	17336	C	T	0,995268	2021-07-19	United States
S_19_R	S	19	SRR15400123	21618	C	G	1	2021-07-19	United States
S_156_NA	S	156	SRR15400123	22028	G	-AGTTCA	0,990909	2021-07-19	United States
S_222_V	S	222	SRR15400123	22227	C	T	0,972727	2021-07-19	United States
S_417_N	S	417	SRR15400123	22813	G	T	0,996689	2021-07-19	United States
S_614_G	S	614	SRR15400123	23403	A	G	0,999677	2021-07-19	United States
S_681_R	S	681	SRR15400123	23604	C	G	1	2021-07-19	United States
S_950_N	S	950	SRR15400123	24410	G	A	0,998756	2021-07-19	United States
ORF3a_26_L	ORF3a	26	SRR15400123	25469	C	T	1	2021-07-19	United States
ORF3a_268_M	ORF3a	268	SRR15400123	26195	C	T	0,994705	2021-07-19	United States
M_82_T	M	82	SRR15400123	26767	T	C	0,995868	2021-07-19	United States
ORF7a_61_I	ORF7a	61	SRR15400123	27575	C	T	0,257576	2021-07-19	United States
ORF7a_82_A	ORF7a	82	SRR15400123	27638	T	C	1	2021-07-19	United States
ORF7a_120_I	ORF7a	120	SRR15400123	27752	C	T	1	2021-07-19	United States
ORF8_118_NA	ORF8	118	SRR15400123	28247	A	-GATTTC	0,991991	2021-07-19	United States
N_63_G	N	63	SRR15400123	28461	A	G	0,999449	2021-07-19	United States
N_203_M	N	203	SRR15400123	28881	G	T	1	2021-07-19	United States
N_377_Y	N	377	SRR15400123	29402	G	T	1	2021-07-19	United States
ORF1ab_1306_S	ORF1ab	1306	SRR15400126	4181	G	T	0,998107	2021-07-19	United States
ORF1ab_2046_L	ORF1ab	2046	SRR15400126	6402	C	T	0,997174	2021-07-19	United States
ORF1ab_2287_S	ORF1ab	2287	SRR15400126	7124	C	T	0,996568	2021-07-19	United States
ORF1ab_2930_L	ORF1ab	2930	SRR15400126	9053	G	T	0,997253	2021-07-19	United States
ORF1ab_3255_I	ORF1ab	3255	SRR15400126	10029	C	T	0,993289	2021-07-19	United States
ORF1ab_3646_A	ORF1ab	3646	SRR15400126	11201	A	G	0,992727	2021-07-19	United States
ORF1ab_3731_V	ORF1ab	3731	SRR15400126	11456	A	G	0,986928	2021-07-19	United States
ORF1ab_314_L	ORF1ab	314	SRR15400126	14408	C	T	0,99917	2021-07-19	United States
ORF1ab_662_S	ORF1ab	662	SRR15400126	15451	G	A	0,997979	2021-07-19	United States
ORF1ab_1000_L	ORF1ab	1000	SRR15400126	16466	C	T	0,999285	2021-07-19	United States
ORF1ab_1918_V	ORF1ab	1918	SRR15400126	19220	C	T	0,996933	2021-07-19	United States
S_19_R	S	19	SRR15400126	21618	C	G	0,989637	2021-07-19	United States
S_452_R	S	452	SRR15400126	22917	T	G	1	2021-07-19	United States
S_478_K	S	478	SRR15400126	22995	C	A	1	2021-07-19	United States
S_613_H	S	613	SRR15400126	23401	G	T	0,987025	2021-07-19	United States
S_614_G	S	614	SRR15400126	23403	A	G	0,999543	2021-07-19	United States
S_681_R	S	681	SRR15400126	23604	C	G	1	2021-07-19	United States
S_950_N	S	950	SRR15400126	24410	G	A	1	2021-07-19	United States
ORF3a_26_L	ORF3a	26	SRR15400126	25469	C	T	0,998366	2021-07-19	United States
M_82_T	M	82	SRR15400126	26767	T	C	0,998857	2021-07-19	United States
ORF7a_82_A	ORF7a	82	SRR15400126	27638	T	C	1	2021-07-19	United States
ORF7a_120_I	ORF7a	120	SRR15400126	27752	C	T	1	2021-07-19	United States
ORF7b_40_I	ORF7b	40	SRR15400126	27874	C	T	0,993031	2021-07-19	United States
ORF8_118_NA	ORF8	118	SRR15400126	28247	A	-GATTTC	0,996481	2021-07-19	United States
N_63_G	N	63	SRR15400126	28461	A	G	0,997411	2021-07-19	United States
N_122_L	N	122	SRR15400126	28638	C	T	0,112749	2021-07-19	United States
N_377_Y	N	377	SRR15400126	29402	G	T	0,996914	2021-07-19	United States
ORF1ab_385_V	ORF1ab	385	SRR15400127	1419	C	T	0,992589	2021-07-19	United States
ORF1ab_1207_S	ORF1ab	1207	SRR15400127	3884	C	T	0,988372	2021-07-19	United States
ORF1ab_2123_V	ORF1ab	2123	SRR15400127	6633	C	T	0,97351	2021-07-19	United States
ORF1ab_2151_I	ORF1ab	2151	SRR15400127	6717	G	T	0,977728	2021-07-19	United States
ORF1ab_2293_G	ORF1ab	2293	SRR15400127	7142	A	G	0,988927	2021-07-19	United States
ORF1ab_2739_S	ORF1ab	2739	SRR15400127	8480	C	T	0,989839	2021-07-19	United States
ORF1ab_3117_A	ORF1ab	3117	SRR15400127	9614	A	G	0,984447	2021-07-19	United States
ORF1ab_3143_V	ORF1ab	3143	SRR15400127	9693	C	T	0,985625	2021-07-19	United States
ORF1ab_3163_S	ORF1ab	3163	SRR15400127	9754	A	C	0,985374	2021-07-19	United States
ORF1ab_3674_NA	ORF1ab	3674	SRR15400127	11287	G	-TCTGGTTTT	0,984498	2021-07-19	United States
ORF1ab_3940_I	ORF1ab	3940	SRR15400127	12084	C	T	0,991022	2021-07-19	United States
ORF1ab_314_L	ORF1ab	314	SRR15400127	14408	C	T	1	2021-07-19	United States
ORF1ab_662_S	ORF1ab	662	SRR15400127	15451	G	A	0,998977	2021-07-19	United States
ORF1ab_1000_L	ORF1ab	1000	SRR15400127	16466	C	T	0,998721	2021-07-19	United States
ORF1ab_2507_I	ORF1ab	2507	SRR15400127	20987	C	T	0,981227	2021-07-19	United States
S_3_NA	S	3	SRR15400127	21569	G	+T	0,0778499	2021-07-19	United States
S_5_F	S	5	SRR15400127	21575	C	T	0,936667	2021-07-19	United States
S_18_R	S	18	SRR15400127	21615	T	G	0,993912	2021-07-19	United States
S_95_I	S	95	SRR15400127	21846	C	T	1	2021-07-19	United States
S_158_S	S	158	SRR15400127	22036	A	C	0,99651	2021-07-19	United States
S_440_K	S	440	SRR15400127	22882	T	A	0,983333	2021-07-19	United States
S_614_G	S	614	SRR15400127	23403	A	G	1	2021-07-19	United States
S_681_H	S	681	SRR15400127	23604	C	A	0,970935	2021-07-19	United States
S_688_V	S	688	SRR15400127	23625	C	T	0,97082	2021-07-19	United States
S_735_A	S	735	SRR15400127	23765	T	G	0,967843	2021-07-19	United States
S_1027_I	S	1027	SRR15400127	24642	C	T	0,992304	2021-07-19	United States
ORF3a_255_NA	ORF3a	255	SRR15400127	26157	T	-GTTA	0,990337	2021-07-19	United States
ORF7a_94_*	ORF7a	94	SRR15400127	27673	C	T	0,984087	2021-07-19	United States
ORF7b_5_L	ORF7b	5	SRR15400127	27769	C	T	0,983389	2021-07-19	United States
ORF8_52_K	ORF8	52	SRR15400127	28048	G	A	0,984225	2021-07-19	United States
N_94_V	N	94	SRR15400127	28553	A	G	0,988504	2021-07-19	United States
N_187_L	N	187	SRR15400127	28833	C	T	0,990338	2021-07-19	United States
N_194_L	N	194	SRR15400127	28854	C	T	0,990373	2021-07-19	United States
N_213_Y	N	213	SRR15400127	28910	A	T	0,99035	2021-07-19	United States
ORF1ab_82_NA	ORF1ab	82	SRR15400128	509	G	-GTCATGTTA	0,547245	2021-07-19	United States
ORF1ab_1204_V	ORF1ab	1204	SRR15400128	3876	C	T	0,462596	2021-07-19	United States
ORF1ab_1306_S	ORF1ab	1306	SRR15400128	4181	G	T	0,997396	2021-07-19	United States
ORF1ab_2046_L	ORF1ab	2046	SRR15400128	6402	C	T	0,997493	2021-07-19	United States
ORF1ab_2287_S	ORF1ab	2287	SRR15400128	7124	C	T	0,997347	2021-07-19	United States
ORF1ab_2930_L	ORF1ab	2930	SRR15400128	9053	G	T	0,996755	2021-07-19	United States
ORF1ab_3255_I	ORF1ab	3255	SRR15400128	10029	C	T	0,99774	2021-07-19	United States
ORF1ab_3646_A	ORF1ab	3646	SRR15400128	11201	A	G	0,997311	2021-07-19	United States
ORF1ab_314_L	ORF1ab	314	SRR15400128	14408	C	T	0,999738	2021-07-19	United States
ORF1ab_662_S	ORF1ab	662	SRR15400128	15451	G	A	0,998696	2021-07-19	United States
ORF1ab_1000_L	ORF1ab	1000	SRR15400128	16466	C	T	0,999545	2021-07-19	United States
ORF1ab_1257_V	ORF1ab	1257	SRR15400128	17236	A	G	0,991629	2021-07-19	United States
ORF1ab_1918_V	ORF1ab	1918	SRR15400128	19220	C	T	0,997252	2021-07-19	United States
S_19_R	S	19	SRR15400128	21618	C	G	1	2021-07-19	United States
S_452_R	S	452	SRR15400128	22917	T	G	0,99931	2021-07-19	United States
S_478_K	S	478	SRR15400128	22995	C	A	1	2021-07-19	United States
S_614_G	S	614	SRR15400128	23403	A	G	1	2021-07-19	United States
S_681_R	S	681	SRR15400128	23604	C	G	0,999549	2021-07-19	United States
S_747_I	S	747	SRR15400128	23802	C	T	0,990787	2021-07-19	United States
S_950_N	S	950	SRR15400128	24410	G	A	0,998991	2021-07-19	United States
ORF3a_26_L	ORF3a	26	SRR15400128	25469	C	T	0,999194	2021-07-19	United States
M_82_T	M	82	SRR15400128	26767	T	C	0,999396	2021-07-19	United States
ORF7a_82_A	ORF7a	82	SRR15400128	27638	T	C	0,999298	2021-07-19	United States
ORF7a_120_I	ORF7a	120	SRR15400128	27752	C	T	0,999649	2021-07-19	United States
ORF7b_40_I	ORF7b	40	SRR15400128	27874	C	T	0,996488	2021-07-19	United States
ORF8_118_NA	ORF8	118	SRR15400128	28247	A	-GATTTC	0,994799	2021-07-19	United States
N_63_G	N	63	SRR15400128	28461	A	G	0,998691	2021-07-19	United States
N_203_M	N	203	SRR15400128	28881	G	T	1	2021-07-19	United States
N_215_C	N	215	SRR15400128	28916	G	T	0,99838	2021-07-19	United States
N_377_Y	N	377	SRR15400128	29402	G	T	1	2021-07-19	United States
ORF1ab_1306_S	ORF1ab	1306	SRR15400130	4181	G	T	0,995636	2021-07-19	United States
ORF1ab_2046_L	ORF1ab	2046	SRR15400130	6402	C	T	0,997632	2021-07-19	United States
ORF1ab_2287_S	ORF1ab	2287	SRR15400130	7124	C	T	0,996874	2021-07-19	United States
ORF1ab_2930_L	ORF1ab	2930	SRR15400130	9053	G	T	0,9983	2021-07-19	United States
ORF1ab_3255_I	ORF1ab	3255	SRR15400130	10029	C	T	0,996454	2021-07-19	United States
ORF1ab_3522_L	ORF1ab	3522	SRR15400130	10829	A	C	0,99305	2021-07-19	United States
ORF1ab_3646_A	ORF1ab	3646	SRR15400130	11201	A	G	0,99815	2021-07-19	United States
ORF1ab_3731_V	ORF1ab	3731	SRR15400130	11456	A	G	0,988998	2021-07-19	United States
ORF1ab_314_L	ORF1ab	314	SRR15400130	14408	C	T	0,999865	2021-07-19	United States
ORF1ab_662_S	ORF1ab	662	SRR15400130	15451	G	A	0,99898	2021-07-19	United States
ORF1ab_1000_L	ORF1ab	1000	SRR15400130	16466	C	T	0,99904	2021-07-19	United States
ORF1ab_1918_V	ORF1ab	1918	SRR15400130	19220	C	T	0,996814	2021-07-19	United States
S_19_R	S	19	SRR15400130	21618	C	G	1	2021-07-19	United States
S_156_NA	S	156	SRR15400130	22028	G	-AGTTCA	1	2021-07-19	United States
S_452_R	S	452	SRR15400130	22917	T	G	0,998611	2021-07-19	United States
S_478_K	S	478	SRR15400130	22995	C	A	0,998586	2021-07-19	United States
S_614_G	S	614	SRR15400130	23403	A	G	0,999838	2021-07-19	United States
S_681_R	S	681	SRR15400130	23604	C	G	0,999129	2021-07-19	United States
S_950_N	S	950	SRR15400130	24410	G	A	0,999613	2021-07-19	United States
ORF3a_26_L	ORF3a	26	SRR15400130	25469	C	T	0,998684	2021-07-19	United States
M_82_T	M	82	SRR15400130	26767	T	C	0,999186	2021-07-19	United States
ORF7a_82_A	ORF7a	82	SRR15400130	27638	T	C	0,999215	2021-07-19	United States
ORF7a_120_I	ORF7a	120	SRR15400130	27752	C	T	0,999607	2021-07-19	United States
ORF7b_40_I	ORF7b	40	SRR15400130	27874	C	T	0,995171	2021-07-19	United States
ORF8_118_NA	ORF8	118	SRR15400130	28247	A	-GATTTC	0,99635	2021-07-19	United States
N_63_G	N	63	SRR15400130	28461	A	G	0,998621	2021-07-19	United States
N_377_Y	N	377	SRR15400130	29402	G	T	1	2021-07-19	United States
ORF1ab_1306_S	ORF1ab	1306	SRR15400132	4181	G	T	0,999726	2021-07-18	United States
ORF1ab_2046_L	ORF1ab	2046	SRR15400132	6402	C	T	0,999492	2021-07-18	United States
ORF1ab_2287_S	ORF1ab	2287	SRR15400132	7124	C	T	0,999228	2021-07-18	United States
ORF1ab_2930_L	ORF1ab	2930	SRR15400132	9053	G	T	0,998258	2021-07-18	United States
ORF1ab_3255_I	ORF1ab	3255	SRR15400132	10029	C	T	0,999554	2021-07-18	United States
ORF1ab_3646_A	ORF1ab	3646	SRR15400132	11201	A	G	0,999094	2021-07-18	United States
ORF1ab_4354_I	ORF1ab	4354	SRR15400132	13326	C	T	0,998326	2021-07-18	United States
ORF1ab_183_V	ORF1ab	183	SRR15400132	14014	T	G	0,998862	2021-07-18	United States
ORF1ab_314_L	ORF1ab	314	SRR15400132	14408	C	T	0,999532	2021-07-18	United States
ORF1ab_662_S	ORF1ab	662	SRR15400132	15451	G	A	0,999491	2021-07-18	United States
ORF1ab_1000_L	ORF1ab	1000	SRR15400132	16466	C	T	1	2021-07-18	United States
ORF1ab_1918_V	ORF1ab	1918	SRR15400132	19220	C	T	0,998892	2021-07-18	United States
ORF1ab_2222_S	ORF1ab	2222	SRR15400132	20131	G	T	0,998883	2021-07-18	United States
S_19_R	S	19	SRR15400132	21618	C	G	1	2021-07-18	United States
S_156_NA	S	156	SRR15400132	22028	G	-AGTTCA	1	2021-07-18	United States
S_452_R	S	452	SRR15400132	22917	T	G	0,999431	2021-07-18	United States
S_478_K	S	478	SRR15400132	22995	C	A	1	2021-07-18	United States
S_614_G	S	614	SRR15400132	23403	A	G	0,999808	2021-07-18	United States
S_681_R	S	681	SRR15400132	23604	C	G	0,999766	2021-07-18	United States
S_950_N	S	950	SRR15400132	24410	G	A	0,999334	2021-07-18	United States
ORF3a_26_L	ORF3a	26	SRR15400132	25469	C	T	1	2021-07-18	United States
M_82_T	M	82	SRR15400132	26767	T	C	1	2021-07-18	United States
ORF7a_82_A	ORF7a	82	SRR15400132	27638	T	C	1	2021-07-18	United States
ORF7a_120_I	ORF7a	120	SRR15400132	27752	C	T	1	2021-07-18	United States
ORF7b_40_I	ORF7b	40	SRR15400132	27874	C	T	0,999717	2021-07-18	United States
ORF8_118_NA	ORF8	118	SRR15400132	28247	A	-GATTTC	0,995851	2021-07-18	United States
N_63_G	N	63	SRR15400132	28461	A	G	0,99932	2021-07-18	United States
N_203_M	N	203	SRR15400132	28881	G	T	1	2021-07-18	United States
N_215_C	N	215	SRR15400132	28916	G	T	1	2021-07-18	United States
N_377_Y	N	377	SRR15400132	29402	G	T	1	2021-07-18	United States
ORF1ab_360_S	ORF1ab	360	SRR15400133	1344	T	C	0,990676	2021-07-18	United States
ORF1ab_1306_S	ORF1ab	1306	SRR15400133	4181	G	T	0,999693	2021-07-18	United States
ORF1ab_1586_I	ORF1ab	1586	SRR15400133	5023	G	T	0,998822	2021-07-18	United States
ORF1ab_2046_L	ORF1ab	2046	SRR15400133	6402	C	T	0,998895	2021-07-18	United States
ORF1ab_2287_S	ORF1ab	2287	SRR15400133	7124	C	T	1	2021-07-18	United States
ORF1ab_2554_V	ORF1ab	2554	SRR15400133	7926	C	T	0,99446	2021-07-18	United States
ORF1ab_2930_L	ORF1ab	2930	SRR15400133	9053	G	T	1	2021-07-18	United States
ORF1ab_3255_I	ORF1ab	3255	SRR15400133	10029	C	T	0,996914	2021-07-18	United States
ORF1ab_3646_A	ORF1ab	3646	SRR15400133	11201	A	G	0,999202	2021-07-18	United States
ORF1ab_183_V	ORF1ab	183	SRR15400133	14014	T	G	1	2021-07-18	United States
ORF1ab_314_L	ORF1ab	314	SRR15400133	14408	C	T	0,999794	2021-07-18	United States
ORF1ab_662_S	ORF1ab	662	SRR15400133	15451	G	A	0,999573	2021-07-18	United States
ORF1ab_1000_L	ORF1ab	1000	SRR15400133	16466	C	T	1	2021-07-18	United States
ORF1ab_1918_V	ORF1ab	1918	SRR15400133	19220	C	T	0,999648	2021-07-18	United States
S_19_R	S	19	SRR15400133	21618	C	G	1	2021-07-18	United States
S_156_NA	S	156	SRR15400133	22028	G	-AGTTCA	1	2021-07-18	United States
S_452_R	S	452	SRR15400133	22917	T	G	1	2021-07-18	United States
S_478_K	S	478	SRR15400133	22995	C	A	0,998597	2021-07-18	United States
S_614_G	S	614	SRR15400133	23403	A	G	1	2021-07-18	United States
S_681_R	S	681	SRR15400133	23604	C	G	0,99963	2021-07-18	United States
S_950_N	S	950	SRR15400133	24410	G	A	1	2021-07-18	United States
ORF3a_26_L	ORF3a	26	SRR15400133	25469	C	T	1	2021-07-18	United States
ORF3a_174_A	ORF3a	174	SRR15400133	25913	G	C	0,110306	2021-07-18	United States
M_82_T	M	82	SRR15400133	26767	T	C	1	2021-07-18	United States
ORF7a_82_A	ORF7a	82	SRR15400133	27638	T	C	1	2021-07-18	United States
ORF7a_120_I	ORF7a	120	SRR15400133	27752	C	T	1	2021-07-18	United States
ORF7b_40_I	ORF7b	40	SRR15400133	27874	C	T	0,998928	2021-07-18	United States
ORF8_118_NA	ORF8	118	SRR15400133	28247	A	-GATTTC	0,997642	2021-07-18	United States
N_63_G	N	63	SRR15400133	28461	A	G	0,999739	2021-07-18	United States
N_203_M	N	203	SRR15400133	28881	G	T	1	2021-07-18	United States
N_215_C	N	215	SRR15400133	28916	G	T	1	2021-07-18	United States
N_377_Y	N	377	SRR15400133	29402	G	T	1	2021-07-18	United States
ORF1ab_197_L	ORF1ab	197	SRR15400134	855	C	T	0,14729	2021-07-19	United States
ORF1ab_528_L	ORF1ab	528	SRR15400134	1848	C	T	0,987186	2021-07-19	United States
ORF1ab_1198_H	ORF1ab	1198	SRR15400134	3859	A	C	0,202258	2021-07-19	United States
ORF1ab_1306_S	ORF1ab	1306	SRR15400134	4181	G	T	0,996402	2021-07-19	United States
ORF1ab_2046_L	ORF1ab	2046	SRR15400134	6402	C	T	0,997732	2021-07-19	United States
ORF1ab_2287_S	ORF1ab	2287	SRR15400134	7124	C	T	0,99735	2021-07-19	United States
ORF1ab_2930_L	ORF1ab	2930	SRR15400134	9053	G	T	0,99446	2021-07-19	United States
ORF1ab_3255_I	ORF1ab	3255	SRR15400134	10029	C	T	0,996887	2021-07-19	United States
ORF1ab_3646_A	ORF1ab	3646	SRR15400134	11201	A	G	0,995605	2021-07-19	United States
ORF1ab_314_L	ORF1ab	314	SRR15400134	14408	C	T	0,999813	2021-07-19	United States
ORF1ab_662_S	ORF1ab	662	SRR15400134	15451	G	A	0,997952	2021-07-19	United States
ORF1ab_1000_L	ORF1ab	1000	SRR15400134	16466	C	T	0,999845	2021-07-19	United States
ORF1ab_1219_S	ORF1ab	1219	SRR15400134	17122	G	T	0,993346	2021-07-19	United States
ORF1ab_1918_V	ORF1ab	1918	SRR15400134	19220	C	T	0,996011	2021-07-19	United States
S_19_R	S	19	SRR15400134	21618	C	G	1	2021-07-19	United States
S_452_R	S	452	SRR15400134	22917	T	G	0,999224	2021-07-19	United States
S_478_K	S	478	SRR15400134	22995	C	A	0,999215	2021-07-19	United States
S_614_G	S	614	SRR15400134	23403	A	G	1	2021-07-19	United States
S_681_R	S	681	SRR15400134	23604	C	G	0,9995	2021-07-19	United States
S_950_N	S	950	SRR15400134	24410	G	A	0,999309	2021-07-19	United States
ORF3a_26_L	ORF3a	26	SRR15400134	25469	C	T	0,999363	2021-07-19	United States
M_82_T	M	82	SRR15400134	26767	T	C	0,99969	2021-07-19	United States
ORF7a_82_A	ORF7a	82	SRR15400134	27638	T	C	0,999386	2021-07-19	United States
ORF7a_120_I	ORF7a	120	SRR15400134	27752	C	T	1	2021-07-19	United States
ORF7b_40_I	ORF7b	40	SRR15400134	27874	C	T	0,996893	2021-07-19	United States
ORF8_118_NA	ORF8	118	SRR15400134	28247	A	-GATTTC	0,996026	2021-07-19	United States
N_63_G	N	63	SRR15400134	28461	A	G	0,997995	2021-07-19	United States
N_203_M	N	203	SRR15400134	28881	G	T	0,998795	2021-07-19	United States
N_215_C	N	215	SRR15400134	28916	G	T	0,998192	2021-07-19	United States
N_377_Y	N	377	SRR15400134	29402	G	T	1	2021-07-19	United States
ORF1ab_1306_S	ORF1ab	1306	SRR15400135	4181	G	T	0,994514	2021-07-19	United States
ORF1ab_2046_L	ORF1ab	2046	SRR15400135	6402	C	T	0,996949	2021-07-19	United States
ORF1ab_2287_S	ORF1ab	2287	SRR15400135	7124	C	T	0,992337	2021-07-19	United States
ORF1ab_2930_L	ORF1ab	2930	SRR15400135	9053	G	T	0,985816	2021-07-19	United States
ORF1ab_3255_I	ORF1ab	3255	SRR15400135	10029	C	T	0,980392	2021-07-19	United States
ORF1ab_3646_A	ORF1ab	3646	SRR15400135	11201	A	G	0,999104	2021-07-19	United States
ORF1ab_3731_V	ORF1ab	3731	SRR15400135	11456	A	G	0,985075	2021-07-19	United States
ORF1ab_314_L	ORF1ab	314	SRR15400135	14408	C	T	0,995031	2021-07-19	United States
ORF1ab_662_S	ORF1ab	662	SRR15400135	15451	G	A	0,999581	2021-07-19	United States
ORF1ab_1000_L	ORF1ab	1000	SRR15400135	16466	C	T	1	2021-07-19	United States
ORF1ab_1918_V	ORF1ab	1918	SRR15400135	19220	C	T	0,995837	2021-07-19	United States
S_452_R	S	452	SRR15400135	22917	T	G	1	2021-07-19	United States
S_478_K	S	478	SRR15400135	22995	C	A	1	2021-07-19	United States
S_614_G	S	614	SRR15400135	23403	A	G	0,999102	2021-07-19	United States
S_681_R	S	681	SRR15400135	23604	C	G	1	2021-07-19	United States
S_950_N	S	950	SRR15400135	24410	G	A	1	2021-07-19	United States
ORF3a_26_L	ORF3a	26	SRR15400135	25469	C	T	0,99569	2021-07-19	United States
M_82_T	M	82	SRR15400135	26767	T	C	1	2021-07-19	United States
ORF7a_82_A	ORF7a	82	SRR15400135	27638	T	C	1	2021-07-19	United States
ORF7a_120_I	ORF7a	120	SRR15400135	27752	C	T	1	2021-07-19	United States
ORF7b_40_I	ORF7b	40	SRR15400135	27874	C	T	0,992806	2021-07-19	United States
ORF8_118_NA	ORF8	118	SRR15400135	28247	A	-GATTTC	0,99387	2021-07-19	United States
N_63_G	N	63	SRR15400135	28461	A	G	0,999128	2021-07-19	United States
ORF1ab_1306_S	ORF1ab	1306	SRR15400136	4181	G	T	0,9973	2021-07-18	United States
ORF1ab_2046_L	ORF1ab	2046	SRR15400136	6402	C	T	0,996604	2021-07-18	United States
ORF1ab_2092_Y	ORF1ab	2092	SRR15400136	6539	C	T	0,269231	2021-07-18	United States
ORF1ab_2287_S	ORF1ab	2287	SRR15400136	7124	C	T	0,996725	2021-07-18	United States
ORF1ab_2930_L	ORF1ab	2930	SRR15400136	9053	G	T	0,996705	2021-07-18	United States
ORF1ab_3255_I	ORF1ab	3255	SRR15400136	10029	C	T	1	2021-07-18	United States
ORF1ab_3646_A	ORF1ab	3646	SRR15400136	11201	A	G	0,994112	2021-07-18	United States
ORF1ab_314_L	ORF1ab	314	SRR15400136	14408	C	T	0,999756	2021-07-18	United States
ORF1ab_662_S	ORF1ab	662	SRR15400136	15451	G	A	0,999747	2021-07-18	United States
ORF1ab_1000_L	ORF1ab	1000	SRR15400136	16466	C	T	1	2021-07-18	United States
ORF1ab_1918_V	ORF1ab	1918	SRR15400136	19220	C	T	0,997054	2021-07-18	United States
S_19_R	S	19	SRR15400136	21618	C	G	1	2021-07-18	United States
S_156_NA	S	156	SRR15400136	22028	G	-AGTTCA	0,996198	2021-07-18	United States
S_452_R	S	452	SRR15400136	22917	T	G	1	2021-07-18	United States
S_478_K	S	478	SRR15400136	22995	C	A	1	2021-07-18	United States
S_614_G	S	614	SRR15400136	23403	A	G	1	2021-07-18	United States
S_681_R	S	681	SRR15400136	23604	C	G	1	2021-07-18	United States
S_950_N	S	950	SRR15400136	24410	G	A	0,99656	2021-07-18	United States
ORF3a_26_L	ORF3a	26	SRR15400136	25469	C	T	1	2021-07-18	United States
ORF3a_174_A	ORF3a	174	SRR15400136	25913	G	C	0,0842845	2021-07-18	United States
M_82_T	M	82	SRR15400136	26767	T	C	1	2021-07-18	United States
ORF6_46_V	ORF6	46	SRR15400136	27338	A	T	0,995993	2021-07-18	United States
ORF7a_82_A	ORF7a	82	SRR15400136	27638	T	C	1	2021-07-18	United States
ORF7a_120_I	ORF7a	120	SRR15400136	27752	C	T	1	2021-07-18	United States
ORF7b_40_I	ORF7b	40	SRR15400136	27874	C	T	0,994602	2021-07-18	United States
ORF8_118_NA	ORF8	118	SRR15400136	28247	A	-GATTTC	0,996915	2021-07-18	United States
N_63_G	N	63	SRR15400136	28461	A	G	0,999186	2021-07-18	United States
N_193_G	N	193	SRR15400136	28850	A	G	0,72973	2021-07-18	United States
N_203_M	N	203	SRR15400136	28881	G	T	1	2021-07-18	United States
N_215_C	N	215	SRR15400136	28916	G	T	0,993939	2021-07-18	United States
N_377_Y	N	377	SRR15400136	29402	G	T	1	2021-07-18	United States
ORF1ab_1306_S	ORF1ab	1306	SRR15400137	4181	G	T	0,999403	2021-07-18	United States
ORF1ab_2046_L	ORF1ab	2046	SRR15400137	6402	C	T	0,999692	2021-07-18	United States
ORF1ab_2287_S	ORF1ab	2287	SRR15400137	7124	C	T	1	2021-07-18	United States
ORF1ab_2343_F	ORF1ab	2343	SRR15400137	7294	G	T	0,998054	2021-07-18	United States
ORF1ab_2930_L	ORF1ab	2930	SRR15400137	9053	G	T	0,998187	2021-07-18	United States
ORF1ab_3255_I	ORF1ab	3255	SRR15400137	10029	C	T	0,995772	2021-07-18	United States
ORF1ab_3580_Y	ORF1ab	3580	SRR15400137	11003	C	T	0,996911	2021-07-18	United States
ORF1ab_3646_A	ORF1ab	3646	SRR15400137	11201	A	G	0,998573	2021-07-18	United States
ORF1ab_314_L	ORF1ab	314	SRR15400137	14408	C	T	0,999843	2021-07-18	United States
ORF1ab_662_S	ORF1ab	662	SRR15400137	15451	G	A	1	2021-07-18	United States
ORF1ab_1000_L	ORF1ab	1000	SRR15400137	16466	C	T	0,999334	2021-07-18	United States
ORF1ab_1257_V	ORF1ab	1257	SRR15400137	17236	A	G	0,997869	2021-07-18	United States
ORF1ab_1290_I	ORF1ab	1290	SRR15400137	17336	C	T	0,997805	2021-07-18	United States
ORF1ab_1918_V	ORF1ab	1918	SRR15400137	19220	C	T	0,999703	2021-07-18	United States
S_19_R	S	19	SRR15400137	21618	C	G	1	2021-07-18	United States
S_156_NA	S	156	SRR15400137	22028	G	-AGTTCA	1	2021-07-18	United States
S_452_R	S	452	SRR15400137	22917	T	G	0,998541	2021-07-18	United States
S_478_K	S	478	SRR15400137	22995	C	A	1	2021-07-18	United States
S_614_G	S	614	SRR15400137	23403	A	G	1	2021-07-18	United States
S_681_R	S	681	SRR15400137	23604	C	G	1	2021-07-18	United States
S_950_N	S	950	SRR15400137	24410	G	A	1	2021-07-18	United States
ORF3a_26_L	ORF3a	26	SRR15400137	25469	C	T	1	2021-07-18	United States
ORF3a_174_A	ORF3a	174	SRR15400137	25913	G	C	0,0948113	2021-07-18	United States
M_82_T	M	82	SRR15400137	26767	T	C	1	2021-07-18	United States
ORF7a_82_A	ORF7a	82	SRR15400137	27638	T	C	1	2021-07-18	United States
ORF7a_120_I	ORF7a	120	SRR15400137	27752	C	T	1	2021-07-18	United States
ORF7b_40_I	ORF7b	40	SRR15400137	27874	C	T	1	2021-07-18	United States
ORF8_118_NA	ORF8	118	SRR15400137	28247	A	-GATTTC	0,997385	2021-07-18	United States
N_63_G	N	63	SRR15400137	28461	A	G	0,998643	2021-07-18	United States
N_203_M	N	203	SRR15400137	28881	G	T	0,998656	2021-07-18	United States
N_215_C	N	215	SRR15400137	28916	G	T	0,998652	2021-07-18	United States
N_377_Y	N	377	SRR15400137	29402	G	T	1	2021-07-18	United States
ORF1ab_1306_S	ORF1ab	1306	SRR15400138	4181	G	T	0,996019	2021-07-19	United States
ORF1ab_2046_L	ORF1ab	2046	SRR15400138	6402	C	T	0,997502	2021-07-19	United States
ORF1ab_2287_S	ORF1ab	2287	SRR15400138	7124	C	T	0,997541	2021-07-19	United States
ORF1ab_2930_L	ORF1ab	2930	SRR15400138	9053	G	T	0,998154	2021-07-19	United States
ORF1ab_3255_I	ORF1ab	3255	SRR15400138	10029	C	T	0,995696	2021-07-19	United States
ORF1ab_3646_A	ORF1ab	3646	SRR15400138	11201	A	G	0,995656	2021-07-19	United States
ORF1ab_3731_V	ORF1ab	3731	SRR15400138	11456	A	G	0,993924	2021-07-19	United States
ORF1ab_314_L	ORF1ab	314	SRR15400138	14408	C	T	1	2021-07-19	United States
ORF1ab_662_S	ORF1ab	662	SRR15400138	15451	G	A	0,998248	2021-07-19	United States
ORF1ab_1000_L	ORF1ab	1000	SRR15400138	16466	C	T	0,999567	2021-07-19	United States
ORF1ab_1918_V	ORF1ab	1918	SRR15400138	19220	C	T	0,997559	2021-07-19	United States
S_19_R	S	19	SRR15400138	21618	C	G	0,998039	2021-07-19	United States
S_156_NA	S	156	SRR15400138	22028	G	-AGTTCA	0,983051	2021-07-19	United States
S_452_R	S	452	SRR15400138	22917	T	G	0,999361	2021-07-19	United States
S_478_K	S	478	SRR15400138	22995	C	A	0,999346	2021-07-19	United States
S_614_G	S	614	SRR15400138	23403	A	G	1	2021-07-19	United States
S_681_R	S	681	SRR15400138	23604	C	G	0,999543	2021-07-19	United States
S_950_N	S	950	SRR15400138	24410	G	A	0,998386	2021-07-19	United States
ORF3a_26_L	ORF3a	26	SRR15400138	25469	C	T	0,999361	2021-07-19	United States
M_82_T	M	82	SRR15400138	26767	T	C	0,999649	2021-07-19	United States
ORF7a_82_A	ORF7a	82	SRR15400138	27638	T	C	0,999676	2021-07-19	United States
ORF7a_120_I	ORF7a	120	SRR15400138	27752	C	T	0,999353	2021-07-19	United States
ORF7a_121_*	ORF7a	121	SRR15400138	27754	G	T	0,994832	2021-07-19	United States
ORF7b_40_I	ORF7b	40	SRR15400138	27874	C	T	0,995363	2021-07-19	United States
ORF8_118_NA	ORF8	118	SRR15400138	28247	A	-GATTTC	0,995797	2021-07-19	United States
N_63_G	N	63	SRR15400138	28461	A	G	0,999249	2021-07-19	United States
N_203_M	N	203	SRR15400138	28881	G	T	1	2021-07-19	United States
N_215_C	N	215	SRR15400138	28916	G	T	0,995074	2021-07-19	United States
N_377_Y	N	377	SRR15400138	29402	G	T	1	2021-07-19	United States
ORF1ab_110_Y	ORF1ab	110	SRR15400142	593	C	T	0,993742	2021-07-19	United States
ORF1ab_1206_T	ORF1ab	1206	SRR15400142	3882	T	C	0,993062	2021-07-19	United States
ORF1ab_1640_L	ORF1ab	1640	SRR15400142	5184	C	T	0,996877	2021-07-19	United States
ORF1ab_3209_V	ORF1ab	3209	SRR15400142	9891	C	T	0,994772	2021-07-19	United States
ORF1ab_3718_A	ORF1ab	3718	SRR15400142	11418	T	C	0,994436	2021-07-19	United States
ORF1ab_3750_I	ORF1ab	3750	SRR15400142	11514	C	T	0,993428	2021-07-19	United States
ORF1ab_314_L	ORF1ab	314	SRR15400142	14408	C	T	1	2021-07-19	United States
ORF1ab_662_S	ORF1ab	662	SRR15400142	15451	G	A	0,999251	2021-07-19	United States
ORF1ab_1000_L	ORF1ab	1000	SRR15400142	16466	C	T	0,999312	2021-07-19	United States
ORF1ab_1181_T	ORF1ab	1181	SRR15400142	17009	T	C	0,0933989	2021-07-19	United States
S_19_R	S	19	SRR15400142	21618	C	G	1	2021-07-19	United States
S_452_R	S	452	SRR15400142	22917	T	G	1	2021-07-19	United States
S_478_K	S	478	SRR15400142	22995	C	A	1	2021-07-19	United States
S_614_G	S	614	SRR15400142	23403	A	G	1	2021-07-19	United States
S_681_R	S	681	SRR15400142	23604	C	G	0,999428	2021-07-19	United States
S_950_N	S	950	SRR15400142	24410	G	A	0,998823	2021-07-19	United States
S_1264_L	S	1264	SRR15400142	25352	G	T	0,992848	2021-07-19	United States
ORF3a_26_L	ORF3a	26	SRR15400142	25469	C	T	0,999507	2021-07-19	United States
M_82_T	M	82	SRR15400142	26767	T	C	0,999354	2021-07-19	United States
ORF6_48_N	ORF6	48	SRR15400142	27345	A	T	0,990734	2021-07-19	United States
ORF7a_82_A	ORF7a	82	SRR15400142	27638	T	C	0,999117	2021-07-19	United States
ORF7a_120_I	ORF7a	120	SRR15400142	27752	C	T	0,999115	2021-07-19	United States
ORF8_118_NA	ORF8	118	SRR15400142	28247	A	-GATTTC	0,996013	2021-07-19	United States
N_63_G	N	63	SRR15400142	28461	A	G	0,997818	2021-07-19	United States
N_203_M	N	203	SRR15400142	28881	G	T	0,999589	2021-07-19	United States
N_326_L	N	326	SRR15400142	29250	C	T	0,993281	2021-07-19	United States
N_377_Y	N	377	SRR15400142	29402	G	T	1	2021-07-19	United States
ORF1ab_767_K	ORF1ab	767	SRR15400145	2564	G	A	0,997937	2021-07-18	United States
ORF1ab_1078_V	ORF1ab	1078	SRR15400145	3498	C	T	0,0628231	2021-07-18	United States
ORF1ab_1228_G	ORF1ab	1228	SRR15400145	3948	A	G	0,99859	2021-07-18	United States
ORF1ab_1306_S	ORF1ab	1306	SRR15400145	4181	G	T	0,9996	2021-07-18	United States
ORF1ab_2046_L	ORF1ab	2046	SRR15400145	6402	C	T	0,999046	2021-07-18	United States
ORF1ab_2287_S	ORF1ab	2287	SRR15400145	7124	C	T	0,99958	2021-07-18	United States
ORF1ab_2930_L	ORF1ab	2930	SRR15400145	9053	G	T	0,999333	2021-07-18	United States
ORF1ab_3255_I	ORF1ab	3255	SRR15400145	10029	C	T	1	2021-07-18	United States
ORF1ab_3646_A	ORF1ab	3646	SRR15400145	11201	A	G	0,998974	2021-07-18	United States
ORF1ab_3766_F	ORF1ab	3766	SRR15400145	11562	G	T	0,99757	2021-07-18	United States
ORF1ab_314_L	ORF1ab	314	SRR15400145	14408	C	T	0,998453	2021-07-18	United States
ORF1ab_662_S	ORF1ab	662	SRR15400145	15451	G	A	0,999454	2021-07-18	United States
ORF1ab_1000_L	ORF1ab	1000	SRR15400145	16466	C	T	0,999309	2021-07-18	United States
ORF1ab_1918_V	ORF1ab	1918	SRR15400145	19220	C	T	0,999677	2021-07-18	United States
S_19_R	S	19	SRR15400145	21618	C	G	1	2021-07-18	United States
S_156_NA	S	156	SRR15400145	22028	G	-AGTTCA	0,997159	2021-07-18	United States
S_452_R	S	452	SRR15400145	22917	T	G	1	2021-07-18	United States
S_478_K	S	478	SRR15400145	22995	C	A	1	2021-07-18	United States
S_614_G	S	614	SRR15400145	23403	A	G	0,999873	2021-07-18	United States
S_681_R	S	681	SRR15400145	23604	C	G	1	2021-07-18	United States
S_950_N	S	950	SRR15400145	24410	G	A	0,99912	2021-07-18	United States
ORF3a_26_L	ORF3a	26	SRR15400145	25469	C	T	1	2021-07-18	United States
ORF3a_174_A	ORF3a	174	SRR15400145	25913	G	C	0,0662586	2021-07-18	United States
ORF3a_239_Q	ORF3a	239	SRR15400145	26107	G	C	0,998519	2021-07-18	United States
M_82_T	M	82	SRR15400145	26767	T	C	1	2021-07-18	United States
ORF7a_82_A	ORF7a	82	SRR15400145	27638	T	C	0,999113	2021-07-18	United States
ORF7a_120_I	ORF7a	120	SRR15400145	27752	C	T	1	2021-07-18	United States
ORF7b_40_I	ORF7b	40	SRR15400145	27874	C	T	0,999288	2021-07-18	United States
ORF8_118_NA	ORF8	118	SRR15400145	28247	A	-GATTTC	0,996214	2021-07-18	United States
N_63_G	N	63	SRR15400145	28461	A	G	0,999073	2021-07-18	United States
N_203_M	N	203	SRR15400145	28881	G	T	0,998363	2021-07-18	United States
N_215_C	N	215	SRR15400145	28916	G	T	0,999174	2021-07-18	United States
N_377_Y	N	377	SRR15400145	29402	G	T	1	2021-07-18	United States
ORF1ab_360_S	ORF1ab	360	SRR15400148	1344	T	C	0,166917	2021-07-19	United States
ORF1ab_1306_S	ORF1ab	1306	SRR15400148	4181	G	T	0,99987	2021-07-19	United States
ORF1ab_1716_T	ORF1ab	1716	SRR15400148	5411	G	A	0,071952	2021-07-19	United States
ORF1ab_2046_L	ORF1ab	2046	SRR15400148	6402	C	T	0,999125	2021-07-19	United States
ORF1ab_2287_S	ORF1ab	2287	SRR15400148	7124	C	T	1	2021-07-19	United States
ORF1ab_2930_L	ORF1ab	2930	SRR15400148	9053	G	T	1	2021-07-19	United States
ORF1ab_3255_I	ORF1ab	3255	SRR15400148	10029	C	T	1	2021-07-19	United States
ORF1ab_3275_R	ORF1ab	3275	SRR15400148	10089	A	G	0,995643	2021-07-19	United States
ORF1ab_3646_A	ORF1ab	3646	SRR15400148	11201	A	G	0,999274	2021-07-19	United States
ORF1ab_314_L	ORF1ab	314	SRR15400148	14408	C	T	1	2021-07-19	United States
ORF1ab_662_S	ORF1ab	662	SRR15400148	15451	G	A	0,999796	2021-07-19	United States
ORF1ab_1000_L	ORF1ab	1000	SRR15400148	16466	C	T	0,999692	2021-07-19	United States
ORF1ab_1257_V	ORF1ab	1257	SRR15400148	17236	A	G	0,998747	2021-07-19	United States
ORF1ab_1918_V	ORF1ab	1918	SRR15400148	19220	C	T	0,99939	2021-07-19	United States
S_19_R	S	19	SRR15400148	21618	C	G	0,996534	2021-07-19	United States
S_156_NA	S	156	SRR15400148	22028	G	-AGTTCA	1	2021-07-19	United States
S_452_R	S	452	SRR15400148	22917	T	G	1	2021-07-19	United States
S_478_K	S	478	SRR15400148	22995	C	A	1	2021-07-19	United States
S_614_G	S	614	SRR15400148	23403	A	G	1	2021-07-19	United States
S_681_R	S	681	SRR15400148	23604	C	G	1	2021-07-19	United States
S_950_N	S	950	SRR15400148	24410	G	A	0,998582	2021-07-19	United States
S_1162_L	S	1162	SRR15400148	25047	C	T	0,997927	2021-07-19	United States
ORF3a_26_L	ORF3a	26	SRR15400148	25469	C	T	1	2021-07-19	United States
ORF3a_174_A	ORF3a	174	SRR15400148	25913	G	C	0,0820383	2021-07-19	United States
M_82_T	M	82	SRR15400148	26767	T	C	1	2021-07-19	United States
ORF7a_17_F	ORF7a	17	SRR15400148	27442	C	T	0,999084	2021-07-19	United States
ORF7a_82_A	ORF7a	82	SRR15400148	27638	T	C	0,99928	2021-07-19	United States
ORF7a_120_I	ORF7a	120	SRR15400148	27752	C	T	0,999285	2021-07-19	United States
ORF7b_40_I	ORF7b	40	SRR15400148	27874	C	T	0,999353	2021-07-19	United States
ORF8_118_NA	ORF8	118	SRR15400148	28247	A	-GATTTC	0,998184	2021-07-19	United States
N_63_G	N	63	SRR15400148	28461	A	G	0,998945	2021-07-19	United States
N_203_M	N	203	SRR15400148	28881	G	T	1	2021-07-19	United States
N_215_C	N	215	SRR15400148	28916	G	T	1	2021-07-19	United States
N_377_Y	N	377	SRR15400148	29402	G	T	1	2021-07-19	United States
ORF1ab_1306_S	ORF1ab	1306	SRR15400152	4181	G	T	0,998242	2021-07-19	United States
ORF1ab_2046_L	ORF1ab	2046	SRR15400152	6402	C	T	0,997952	2021-07-19	United States
ORF1ab_2287_S	ORF1ab	2287	SRR15400152	7124	C	T	0,997722	2021-07-19	United States
ORF1ab_2930_L	ORF1ab	2930	SRR15400152	9053	G	T	0,998589	2021-07-19	United States
ORF1ab_3255_I	ORF1ab	3255	SRR15400152	10029	C	T	0,996813	2021-07-19	United States
ORF1ab_3646_A	ORF1ab	3646	SRR15400152	11201	A	G	0,998383	2021-07-19	United States
ORF1ab_17_I	ORF1ab	17	SRR15400152	13517	C	T	0,111729	2021-07-19	United States
ORF1ab_314_L	ORF1ab	314	SRR15400152	14408	C	T	0,999774	2021-07-19	United States
ORF1ab_662_S	ORF1ab	662	SRR15400152	15451	G	A	0,999766	2021-07-19	United States
ORF1ab_1000_L	ORF1ab	1000	SRR15400152	16466	C	T	0,99953	2021-07-19	United States
ORF1ab_1918_V	ORF1ab	1918	SRR15400152	19220	C	T	0,998251	2021-07-19	United States
ORF1ab_2024_T	ORF1ab	2024	SRR15400152	19538	T	C	0,995301	2021-07-19	United States
S_19_R	S	19	SRR15400152	21618	C	G	1	2021-07-19	United States
S_156_NA	S	156	SRR15400152	22028	G	-AGTTCA	0,998603	2021-07-19	United States
S_452_R	S	452	SRR15400152	22917	T	G	0,999496	2021-07-19	United States
S_478_K	S	478	SRR15400152	22995	C	A	1	2021-07-19	United States
S_614_G	S	614	SRR15400152	23403	A	G	0,999835	2021-07-19	United States
S_681_R	S	681	SRR15400152	23604	C	G	1	2021-07-19	United States
S_950_N	S	950	SRR15400152	24410	G	A	0,99924	2021-07-19	United States
ORF3a_26_L	ORF3a	26	SRR15400152	25469	C	T	1	2021-07-19	United States
ORF3a_239_Q	ORF3a	239	SRR15400152	26107	G	C	0,998109	2021-07-19	United States
M_82_T	M	82	SRR15400152	26767	T	C	0,999705	2021-07-19	United States
ORF7a_82_A	ORF7a	82	SRR15400152	27638	T	C	0,999489	2021-07-19	United States
ORF7a_120_I	ORF7a	120	SRR15400152	27752	C	T	1	2021-07-19	United States
ORF7b_40_I	ORF7b	40	SRR15400152	27874	C	T	0,997944	2021-07-19	United States
ORF8_118_NA	ORF8	118	SRR15400152	28247	A	-GATTTC	0,993938	2021-07-19	United States
N_63_G	N	63	SRR15400152	28461	A	G	0,998714	2021-07-19	United States
N_203_M	N	203	SRR15400152	28881	G	T	0,999457	2021-07-19	United States
N_215_C	N	215	SRR15400152	28916	G	T	0,996748	2021-07-19	United States
N_300_Y	N	300	SRR15400152	29171	C	T	0,995023	2021-07-19	United States
N_377_Y	N	377	SRR15400152	29402	G	T	1	2021-07-19	United States
ORF1ab_1633_D	ORF1ab	1633	SRR15400153	5164	G	T	0,997208	2021-07-20	United States
ORF1ab_1640_L	ORF1ab	1640	SRR15400153	5184	C	T	0,997208	2021-07-20	United States
ORF1ab_3209_V	ORF1ab	3209	SRR15400153	9891	C	T	1	2021-07-20	United States
ORF1ab_3718_A	ORF1ab	3718	SRR15400153	11418	T	C	0,998026	2021-07-20	United States
ORF1ab_3750_I	ORF1ab	3750	SRR15400153	11514	C	T	0,998349	2021-07-20	United States
ORF1ab_314_L	ORF1ab	314	SRR15400153	14408	C	T	0,999573	2021-07-20	United States
ORF1ab_662_S	ORF1ab	662	SRR15400153	15451	G	A	0,999738	2021-07-20	United States
ORF1ab_1000_L	ORF1ab	1000	SRR15400153	16466	C	T	1	2021-07-20	United States
S_19_R	S	19	SRR15400153	21618	C	G	1	2021-07-20	United States
S_156_NA	S	156	SRR15400153	22028	G	-AGTTCA	0,997691	2021-07-20	United States
S_222_V	S	222	SRR15400153	22227	C	T	0,990385	2021-07-20	United States
S_289_I	S	289	SRR15400153	22427	G	A	0,999056	2021-07-20	United States
S_452_R	S	452	SRR15400153	22917	T	G	1	2021-07-20	United States
S_478_K	S	478	SRR15400153	22995	C	A	0,999464	2021-07-20	United States
S_614_G	S	614	SRR15400153	23403	A	G	0,999822	2021-07-20	United States
S_681_R	S	681	SRR15400153	23604	C	G	1	2021-07-20	United States
S_950_N	S	950	SRR15400153	24410	G	A	0,999788	2021-07-20	United States
ORF3a_26_L	ORF3a	26	SRR15400153	25469	C	T	0,999275	2021-07-20	United States
M_82_T	M	82	SRR15400153	26767	T	C	0,999402	2021-07-20	United States
ORF7a_82_A	ORF7a	82	SRR15400153	27638	T	C	1	2021-07-20	United States
ORF7a_120_I	ORF7a	120	SRR15400153	27752	C	T	1	2021-07-20	United States
ORF8_118_NA	ORF8	118	SRR15400153	28247	A	-GATTTC	0,995638	2021-07-20	United States
N_18_V	N	18	SRR15400153	28326	G	T	0,997282	2021-07-20	United States
N_63_G	N	63	SRR15400153	28461	A	G	0,999321	2021-07-20	United States
N_203_M	N	203	SRR15400153	28881	G	T	0,999295	2021-07-20	United States
N_377_Y	N	377	SRR15400153	29402	G	T	1	2021-07-20	United States
ORF1ab_207_C	ORF1ab	207	SRR15400155	884	C	T	0,990252	2021-07-20	United States
ORF1ab_1306_S	ORF1ab	1306	SRR15400155	4181	G	T	0,99643	2021-07-20	United States
ORF1ab_2046_L	ORF1ab	2046	SRR15400155	6402	C	T	0,995104	2021-07-20	United States
ORF1ab_2287_S	ORF1ab	2287	SRR15400155	7124	C	T	0,998548	2021-07-20	United States
ORF1ab_2930_L	ORF1ab	2930	SRR15400155	9053	G	T	0,991803	2021-07-20	United States
ORF1ab_3255_I	ORF1ab	3255	SRR15400155	10029	C	T	0,984032	2021-07-20	United States
ORF1ab_3646_A	ORF1ab	3646	SRR15400155	11201	A	G	0,994472	2021-07-20	United States
ORF1ab_314_L	ORF1ab	314	SRR15400155	14408	C	T	0,999734	2021-07-20	United States
ORF1ab_662_S	ORF1ab	662	SRR15400155	15451	G	A	0,99968	2021-07-20	United States
ORF1ab_1000_L	ORF1ab	1000	SRR15400155	16466	C	T	0,999461	2021-07-20	United States
ORF1ab_1918_V	ORF1ab	1918	SRR15400155	19220	C	T	0,996352	2021-07-20	United States
ORF1ab_2070_H	ORF1ab	2070	SRR15400155	19677	G	T	0,988468	2021-07-20	United States
S_19_R	S	19	SRR15400155	21618	C	G	1	2021-07-20	United States
S_156_NA	S	156	SRR15400155	22028	G	-AGTTCA	1	2021-07-20	United States
S_452_R	S	452	SRR15400155	22917	T	G	0,997972	2021-07-20	United States
S_478_K	S	478	SRR15400155	22995	C	A	0,997888	2021-07-20	United States
S_614_G	S	614	SRR15400155	23403	A	G	1	2021-07-20	United States
S_681_R	S	681	SRR15400155	23604	C	G	0,998609	2021-07-20	United States
S_950_N	S	950	SRR15400155	24410	G	A	0,997941	2021-07-20	United States
ORF3a_26_L	ORF3a	26	SRR15400155	25469	C	T	1	2021-07-20	United States
ORF3a_174_A	ORF3a	174	SRR15400155	25913	G	C	0,0589474	2021-07-20	United States
M_82_T	M	82	SRR15400155	26767	T	C	1	2021-07-20	United States
ORF7a_82_A	ORF7a	82	SRR15400155	27638	T	C	1	2021-07-20	United States
ORF7a_120_I	ORF7a	120	SRR15400155	27752	C	T	1	2021-07-20	United States
ORF7b_40_I	ORF7b	40	SRR15400155	27874	C	T	0,992057	2021-07-20	United States
ORF8_118_NA	ORF8	118	SRR15400155	28247	A	-GATTTC	0,996064	2021-07-20	United States
N_63_G	N	63	SRR15400155	28461	A	G	0,999001	2021-07-20	United States
N_203_M	N	203	SRR15400155	28881	G	T	0,999191	2021-07-20	United States
N_215_C	N	215	SRR15400155	28916	G	T	0,997172	2021-07-20	United States
N_256_N	N	256	SRR15400155	29041	G	C	0,987258	2021-07-20	United States
N_377_Y	N	377	SRR15400155	29402	G	T	1	2021-07-20	United States
ORF1ab_54_NA	ORF1ab	54	SRR15400157	427	A	-G	0,0645161	2021-07-20	United States
ORF1ab_82_NA	ORF1ab	82	SRR15400157	509	G	-GTCATGTTATGGTT	0,0663209	2021-07-20	United States
ORF1ab_83_NA	ORF1ab	83	SRR15400157	512	C	-ATGTT	0,0551648	2021-07-20	United States
ORF1ab_416_R	ORF1ab	416	SRR15400157	1511	T	C	0,0714286	2021-07-20	United States
ORF1ab_718_K	ORF1ab	718	SRR15400157	2418	G	A	0,0527506	2021-07-20	United States
ORF1ab_1633_D	ORF1ab	1633	SRR15400157	5164	G	T	0,994845	2021-07-20	United States
ORF1ab_1640_L	ORF1ab	1640	SRR15400157	5184	C	T	0,994828	2021-07-20	United States
ORF1ab_1870_NA	ORF1ab	1870	SRR15400157	5873	G	-A	0,0797872	2021-07-20	United States
ORF1ab_2046_L	ORF1ab	2046	SRR15400157	6402	C	T	0,999197	2021-07-20	United States
ORF1ab_2144_NA	ORF1ab	2144	SRR15400157	6696	C	+T	0,0766129	2021-07-20	United States
ORF1ab_2952_I	ORF1ab	2952	SRR15400157	9120	C	T	0,1587	2021-07-20	United States
ORF1ab_3209_V	ORF1ab	3209	SRR15400157	9891	C	T	0,9967	2021-07-20	United States
ORF1ab_3718_A	ORF1ab	3718	SRR15400157	11418	T	C	0,996139	2021-07-20	United States
ORF1ab_3750_I	ORF1ab	3750	SRR15400157	11514	C	T	0,996047	2021-07-20	United States
ORF1ab_314_L	ORF1ab	314	SRR15400157	14408	C	T	1	2021-07-20	United States
ORF1ab_662_S	ORF1ab	662	SRR15400157	15451	G	A	1	2021-07-20	United States
ORF1ab_1000_L	ORF1ab	1000	SRR15400157	16466	C	T	1	2021-07-20	United States
ORF1ab_1882_NA	ORF1ab	1882	SRR15400157	19113	C	+A	0,0501066	2021-07-20	United States
ORF1ab_2125_I	ORF1ab	2125	SRR15400157	19841	A	T	0,0840336	2021-07-20	United States
ORF1ab_2152_NA	ORF1ab	2152	SRR15400157	19921	G	+T	0,0684211	2021-07-20	United States
S_3_NA	S	3	SRR15400157	21569	G	+T	0,110656	2021-07-20	United States
S_5_F	S	5	SRR15400157	21575	C	T	1	2021-07-20	United States
S_19_R	S	19	SRR15400157	21618	C	G	1	2021-07-20	United States
S_134_H	S	134	SRR15400157	21964	A	T	0,056	2021-07-20	United States
S_142_D	S	142	SRR15400157	21987	G	A	1	2021-07-20	United States
S_156_NA	S	156	SRR15400157	22028	G	-AGTTCA	1	2021-07-20	United States
S_199_NA	S	199	SRR15400157	22157	G	-GTTATT	0,0603448	2021-07-20	United States
S_210_NA	S	210	SRR15400157	22192	T	-A	0,0515021	2021-07-20	United States
S_222_V	S	222	SRR15400157	22227	C	T	1	2021-07-20	United States
S_289_I	S	289	SRR15400157	22427	G	A	1	2021-07-20	United States
S_452_R	S	452	SRR15400157	22917	T	G	1	2021-07-20	United States
S_478_K	S	478	SRR15400157	22995	C	A	1	2021-07-20	United States
S_614_G	S	614	SRR15400157	23403	A	G	1	2021-07-20	United States
S_628_NA	S	628	SRR15400157	23445	A	-ACTTACTCCT	0,0758123	2021-07-20	United States
S_681_R	S	681	SRR15400157	23604	C	G	0,998737	2021-07-20	United States
S_950_N	S	950	SRR15400157	24410	G	A	0,989744	2021-07-20	United States
S_1028_R	S	1028	SRR15400157	24645	A	G	0,0512528	2021-07-20	United States
ORF3a_26_L	ORF3a	26	SRR15400157	25469	C	T	0,998469	2021-07-20	United States
ORF3a_174_A	ORF3a	174	SRR15400157	25913	G	C	0,0894085	2021-07-20	United States
M_82_T	M	82	SRR15400157	26767	T	C	1	2021-07-20	United States
M_87_NA	M	87	SRR15400157	26781	C	-TTGTAGGCTTGATGTGGCTCAGCTACTTCATTGCTTCT	0,0813648	2021-07-20	United States
ORF7a_82_A	ORF7a	82	SRR15400157	27638	T	C	1	2021-07-20	United States
ORF7a_120_I	ORF7a	120	SRR15400157	27752	C	T	1	2021-07-20	United States
ORF8_118_NA	ORF8	118	SRR15400157	28247	A	-GATTTC	0,995984	2021-07-20	United States
N_18_V	N	18	SRR15400157	28326	G	T	0,987013	2021-07-20	United States
N_63_G	N	63	SRR15400157	28461	A	G	0,999075	2021-07-20	United States
N_203_M	N	203	SRR15400157	28881	G	T	1	2021-07-20	United States
ORF1ab_207_C	ORF1ab	207	SRR15400158	884	C	T	0,996163	2021-07-20	United States
ORF1ab_1306_S	ORF1ab	1306	SRR15400158	4181	G	T	0,999487	2021-07-20	United States
ORF1ab_2046_L	ORF1ab	2046	SRR15400158	6402	C	T	0,999359	2021-07-20	United States
ORF1ab_2287_S	ORF1ab	2287	SRR15400158	7124	C	T	0,999614	2021-07-20	United States
ORF1ab_2930_L	ORF1ab	2930	SRR15400158	9053	G	T	0,999147	2021-07-20	United States
ORF1ab_3255_I	ORF1ab	3255	SRR15400158	10029	C	T	0,997743	2021-07-20	United States
ORF1ab_3646_A	ORF1ab	3646	SRR15400158	11201	A	G	0,998655	2021-07-20	United States
ORF1ab_4348_R	ORF1ab	4348	SRR15400158	13308	A	G	0,997191	2021-07-20	United States
ORF1ab_314_L	ORF1ab	314	SRR15400158	14408	C	T	0,999806	2021-07-20	United States
ORF1ab_662_S	ORF1ab	662	SRR15400158	15451	G	A	0,999806	2021-07-20	United States
ORF1ab_1000_L	ORF1ab	1000	SRR15400158	16466	C	T	0,999681	2021-07-20	United States
ORF1ab_1918_V	ORF1ab	1918	SRR15400158	19220	C	T	0,998763	2021-07-20	United States
ORF1ab_2070_H	ORF1ab	2070	SRR15400158	19677	G	T	0,994106	2021-07-20	United States
S_19_R	S	19	SRR15400158	21618	C	G	1	2021-07-20	United States
S_95_I	S	95	SRR15400158	21846	C	T	1	2021-07-20	United States
S_142_D	S	142	SRR15400158	21987	G	A	1	2021-07-20	United States
S_156_NA	S	156	SRR15400158	22028	G	-AGTTCA	0,998507	2021-07-20	United States
S_452_R	S	452	SRR15400158	22917	T	G	0,99951	2021-07-20	United States
S_478_K	S	478	SRR15400158	22995	C	A	0,999497	2021-07-20	United States
S_614_G	S	614	SRR15400158	23403	A	G	0,999843	2021-07-20	United States
S_681_R	S	681	SRR15400158	23604	C	G	0,999595	2021-07-20	United States
S_950_N	S	950	SRR15400158	24410	G	A	0,998498	2021-07-20	United States
ORF3a_26_L	ORF3a	26	SRR15400158	25469	C	T	0,999652	2021-07-20	United States
ORF3a_174_A	ORF3a	174	SRR15400158	25913	G	C	0,0770398	2021-07-20	United States
M_82_T	M	82	SRR15400158	26767	T	C	0,999519	2021-07-20	United States
ORF7a_82_A	ORF7a	82	SRR15400158	27638	T	C	1	2021-07-20	United States
ORF7a_120_I	ORF7a	120	SRR15400158	27752	C	T	1	2021-07-20	United States
ORF7b_40_I	ORF7b	40	SRR15400158	27874	C	T	0,999102	2021-07-20	United States
ORF8_118_NA	ORF8	118	SRR15400158	28247	A	-GATTTC	0,997494	2021-07-20	United States
N_63_G	N	63	SRR15400158	28461	A	G	0,998902	2021-07-20	United States
N_203_M	N	203	SRR15400158	28881	G	T	0,999762	2021-07-20	United States
N_215_C	N	215	SRR15400158	28916	G	T	0,999762	2021-07-20	United States
N_256_N	N	256	SRR15400158	29041	G	C	0,997378	2021-07-20	United States
N_377_Y	N	377	SRR15400158	29402	G	T	1	2021-07-20	United States
ORF1ab_1146_T	ORF1ab	1146	SRR15400160	3701	G	A	0,996656	2021-07-20	United States
ORF1ab_1640_L	ORF1ab	1640	SRR15400160	5184	C	T	1	2021-07-20	United States
ORF1ab_3209_V	ORF1ab	3209	SRR15400160	9891	C	T	0,987654	2021-07-20	United States
ORF1ab_3718_A	ORF1ab	3718	SRR15400160	11418	T	C	1	2021-07-20	United States
ORF1ab_3750_I	ORF1ab	3750	SRR15400160	11514	C	T	1	2021-07-20	United States
ORF1ab_164_C	ORF1ab	164	SRR15400160	13957	C	T	0,991188	2021-07-20	United States
ORF1ab_314_L	ORF1ab	314	SRR15400160	14408	C	T	0,999712	2021-07-20	United States
ORF1ab_662_S	ORF1ab	662	SRR15400160	15451	G	A	0,998853	2021-07-20	United States
ORF1ab_1000_L	ORF1ab	1000	SRR15400160	16466	C	T	1	2021-07-20	United States
ORF1ab_1290_I	ORF1ab	1290	SRR15400160	17336	C	T	0,995885	2021-07-20	United States
S_156_NA	S	156	SRR15400160	22028	G	-AGTTCA	1	2021-07-20	United States
S_222_V	S	222	SRR15400160	22227	C	T	1	2021-07-20	United States
S_452_R	S	452	SRR15400160	22917	T	G	1	2021-07-20	United States
S_478_K	S	478	SRR15400160	22995	C	A	1	2021-07-20	United States
S_614_G	S	614	SRR15400160	23403	A	G	0,998965	2021-07-20	United States
S_681_R	S	681	SRR15400160	23604	C	G	1	2021-07-20	United States
S_950_N	S	950	SRR15400160	24410	G	A	0,995122	2021-07-20	United States
ORF3a_85_F	ORF3a	85	SRR15400160	25647	G	T	0,992727	2021-07-20	United States
ORF3a_174_A	ORF3a	174	SRR15400160	25913	G	C	0,0848485	2021-07-20	United States
M_82_T	M	82	SRR15400160	26767	T	C	1	2021-07-20	United States
ORF7a_82_A	ORF7a	82	SRR15400160	27638	T	C	1	2021-07-20	United States
ORF7a_120_I	ORF7a	120	SRR15400160	27752	C	T	1	2021-07-20	United States
ORF8_118_NA	ORF8	118	SRR15400160	28247	A	-GATTTC	0,997722	2021-07-20	United States
N_63_G	N	63	SRR15400160	28461	A	G	1	2021-07-20	United States
ORF1ab_516_NA	ORF1ab	516	SRR15400161	1813	T	-A	0,0825853	2021-07-20	United States
ORF1ab_688_S	ORF1ab	688	SRR15400161	2328	T	C	0,0529661	2021-07-20	United States
ORF1ab_1306_S	ORF1ab	1306	SRR15400161	4181	G	T	0,999117	2021-07-20	United States
ORF1ab_1881_I	ORF1ab	1881	SRR15400161	5907	C	T	1	2021-07-20	United States
ORF1ab_2046_L	ORF1ab	2046	SRR15400161	6402	C	T	0,997503	2021-07-20	United States
ORF1ab_2287_S	ORF1ab	2287	SRR15400161	7124	C	T	1	2021-07-20	United States
ORF1ab_2728_K	ORF1ab	2728	SRR15400161	8447	C	A	0,0569196	2021-07-20	United States
ORF1ab_2930_L	ORF1ab	2930	SRR15400161	9053	G	T	0,997118	2021-07-20	United States
ORF1ab_3255_I	ORF1ab	3255	SRR15400161	10029	C	T	1	2021-07-20	United States
ORF1ab_3608_G	ORF1ab	3608	SRR15400161	11088	A	G	0,0599572	2021-07-20	United States
ORF1ab_3646_A	ORF1ab	3646	SRR15400161	11201	A	G	0,996852	2021-07-20	United States
ORF1ab_314_L	ORF1ab	314	SRR15400161	14408	C	T	1	2021-07-20	United States
ORF1ab_662_S	ORF1ab	662	SRR15400161	15451	G	A	1	2021-07-20	United States
ORF1ab_1000_L	ORF1ab	1000	SRR15400161	16466	C	T	1	2021-07-20	United States
ORF1ab_1059_NA	ORF1ab	1059	SRR15400161	16642	G	+A	0,0551181	2021-07-20	United States
ORF1ab_1257_V	ORF1ab	1257	SRR15400161	17236	A	G	0,999189	2021-07-20	United States
ORF1ab_1918_V	ORF1ab	1918	SRR15400161	19220	C	T	0,999	2021-07-20	United States
S_156_NA	S	156	SRR15400161	22028	G	-AGTTCA	1	2021-07-20	United States
S_452_R	S	452	SRR15400161	22917	T	G	1	2021-07-20	United States
S_478_K	S	478	SRR15400161	22995	C	A	1	2021-07-20	United States
S_614_G	S	614	SRR15400161	23403	A	G	0,999425	2021-07-20	United States
S_681_R	S	681	SRR15400161	23604	C	G	0,999174	2021-07-20	United States
S_683_W	S	683	SRR15400161	23609	C	T	0,0504132	2021-07-20	United States
S_725_G	S	725	SRR15400161	23736	A	G	0,079602	2021-07-20	United States
S_950_N	S	950	SRR15400161	24410	G	A	1	2021-07-20	United States
ORF3a_26_L	ORF3a	26	SRR15400161	25469	C	T	1	2021-07-20	United States
ORF3a_42_L	ORF3a	42	SRR15400161	25517	C	T	0,0982906	2021-07-20	United States
ORF3a_174_A	ORF3a	174	SRR15400161	25913	G	C	0,0578592	2021-07-20	United States
M_82_T	M	82	SRR15400161	26767	T	C	1	2021-07-20	United States
ORF7a_82_A	ORF7a	82	SRR15400161	27638	T	C	1	2021-07-20	United States
ORF7a_120_I	ORF7a	120	SRR15400161	27752	C	T	1	2021-07-20	United States
ORF7b_40_I	ORF7b	40	SRR15400161	27874	C	T	1	2021-07-20	United States
ORF7b_43_V	ORF7b	43	SRR15400161	27883	C	T	1	2021-07-20	United States
ORF8_118_NA	ORF8	118	SRR15400161	28247	A	-GATTTC	0,994949	2021-07-20	United States
N_63_G	N	63	SRR15400161	28461	A	G	1	2021-07-20	United States
N_203_M	N	203	SRR15400161	28881	G	T	1	2021-07-20	United States
N_215_C	N	215	SRR15400161	28916	G	T	1	2021-07-20	United States
ORF1ab_1306_S	ORF1ab	1306	SRR15400162	4181	G	T	0,999455	2021-07-20	United States
ORF1ab_2046_L	ORF1ab	2046	SRR15400162	6402	C	T	0,999503	2021-07-20	United States
ORF1ab_2287_S	ORF1ab	2287	SRR15400162	7124	C	T	0,999457	2021-07-20	United States
ORF1ab_2930_L	ORF1ab	2930	SRR15400162	9053	G	T	0,998966	2021-07-20	United States
ORF1ab_3255_I	ORF1ab	3255	SRR15400162	10029	C	T	0,999479	2021-07-20	United States
ORF1ab_3646_A	ORF1ab	3646	SRR15400162	11201	A	G	0,998848	2021-07-20	United States
ORF1ab_4179_K	ORF1ab	4179	SRR15400162	12801	G	A	0,993226	2021-07-20	United States
ORF1ab_314_L	ORF1ab	314	SRR15400162	14408	C	T	0,999915	2021-07-20	United States
ORF1ab_662_S	ORF1ab	662	SRR15400162	15451	G	A	0,999912	2021-07-20	United States
ORF1ab_1000_L	ORF1ab	1000	SRR15400162	16466	C	T	1	2021-07-20	United States
ORF1ab_1918_V	ORF1ab	1918	SRR15400162	19220	C	T	0,999126	2021-07-20	United States
S_19_R	S	19	SRR15400162	21618	C	G	1	2021-07-20	United States
S_142_D	S	142	SRR15400162	21987	G	A	1	2021-07-20	United States
S_156_NA	S	156	SRR15400162	22028	G	-AGTTCA	0,998136	2021-07-20	United States
S_452_R	S	452	SRR15400162	22917	T	G	1	2021-07-20	United States
S_478_K	S	478	SRR15400162	22995	C	A	0,999596	2021-07-20	United States
S_614_G	S	614	SRR15400162	23403	A	G	0,999898	2021-07-20	United States
S_681_R	S	681	SRR15400162	23604	C	G	0,999864	2021-07-20	United States
S_950_N	S	950	SRR15400162	24410	G	A	0,999494	2021-07-20	United States
ORF3a_26_L	ORF3a	26	SRR15400162	25469	C	T	0,999841	2021-07-20	United States
ORF3a_174_A	ORF3a	174	SRR15400162	25913	G	C	0,061141	2021-07-20	United States
ORF3a_239_Q	ORF3a	239	SRR15400162	26107	G	C	0,99395	2021-07-20	United States
M_82_T	M	82	SRR15400162	26767	T	C	0,999597	2021-07-20	United States
ORF7a_82_A	ORF7a	82	SRR15400162	27638	T	C	0,999744	2021-07-20	United States
ORF7a_120_I	ORF7a	120	SRR15400162	27752	C	T	1	2021-07-20	United States
ORF7b_40_I	ORF7b	40	SRR15400162	27874	C	T	0,999407	2021-07-20	United States
ORF8_118_NA	ORF8	118	SRR15400162	28247	A	-GATTTC	0,997152	2021-07-20	United States
N_63_G	N	63	SRR15400162	28461	A	G	0,99916	2021-07-20	United States
N_203_M	N	203	SRR15400162	28881	G	T	0,99959	2021-07-20	United States
N_215_C	N	215	SRR15400162	28916	G	T	0,99959	2021-07-20	United States
N_377_Y	N	377	SRR15400162	29402	G	T	1	2021-07-20	United States
ORF1ab_1306_S	ORF1ab	1306	SRR15400163	4181	G	T	0,998098	2021-07-20	United States
ORF1ab_2046_L	ORF1ab	2046	SRR15400163	6402	C	T	0,997958	2021-07-20	United States
ORF1ab_2287_S	ORF1ab	2287	SRR15400163	7124	C	T	0,998789	2021-07-20	United States
ORF1ab_2930_L	ORF1ab	2930	SRR15400163	9053	G	T	0,998025	2021-07-20	United States
ORF1ab_3255_I	ORF1ab	3255	SRR15400163	10029	C	T	0,998516	2021-07-20	United States
ORF1ab_3646_A	ORF1ab	3646	SRR15400163	11201	A	G	0,997505	2021-07-20	United States
ORF1ab_3731_V	ORF1ab	3731	SRR15400163	11456	A	G	0,997257	2021-07-20	United States
ORF1ab_314_L	ORF1ab	314	SRR15400163	14408	C	T	0,999889	2021-07-20	United States
ORF1ab_662_S	ORF1ab	662	SRR15400163	15451	G	A	0,998041	2021-07-20	United States
ORF1ab_1000_L	ORF1ab	1000	SRR15400163	16466	C	T	0,999015	2021-07-20	United States
ORF1ab_1918_V	ORF1ab	1918	SRR15400163	19220	C	T	0,998095	2021-07-20	United States
S_19_R	S	19	SRR15400163	21618	C	G	0,998195	2021-07-20	United States
S_156_NA	S	156	SRR15400163	22028	G	-AGTTCA	0,989848	2021-07-20	United States
S_363_V	S	363	SRR15400163	22650	C	T	0,322104	2021-07-20	United States
S_452_R	S	452	SRR15400163	22917	T	G	0,999567	2021-07-20	United States
S_478_K	S	478	SRR15400163	22995	C	A	0,999554	2021-07-20	United States
S_614_G	S	614	SRR15400163	23403	A	G	1	2021-07-20	United States
S_681_R	S	681	SRR15400163	23604	C	G	0,998387	2021-07-20	United States
S_950_N	S	950	SRR15400163	24410	G	A	0,998949	2021-07-20	United States
ORF3a_26_L	ORF3a	26	SRR15400163	25469	C	T	0,999369	2021-07-20	United States
M_82_T	M	82	SRR15400163	26767	T	C	0,999492	2021-07-20	United States
ORF7a_82_A	ORF7a	82	SRR15400163	27638	T	C	0,998551	2021-07-20	United States
ORF7a_120_I	ORF7a	120	SRR15400163	27752	C	T	0,998194	2021-07-20	United States
ORF7b_40_I	ORF7b	40	SRR15400163	27874	C	T	0,997334	2021-07-20	United States
ORF8_118_NA	ORF8	118	SRR15400163	28247	A	-GATTTC	0,994952	2021-07-20	United States
N_63_G	N	63	SRR15400163	28461	A	G	0,997406	2021-07-20	United States
N_203_M	N	203	SRR15400163	28881	G	T	0,997191	2021-07-20	United States
N_215_C	N	215	SRR15400163	28916	G	T	0,997191	2021-07-20	United States
N_377_Y	N	377	SRR15400163	29402	G	T	1	2021-07-20	United States
ORF1ab_1306_S	ORF1ab	1306	SRR15400165	4181	G	T	0,996972	2021-07-19	United States
ORF1ab_2046_L	ORF1ab	2046	SRR15400165	6402	C	T	0,99745	2021-07-19	United States
ORF1ab_2125_Y	ORF1ab	2125	SRR15400165	6638	C	T	0,989855	2021-07-19	United States
ORF1ab_2287_S	ORF1ab	2287	SRR15400165	7124	C	T	0,99446	2021-07-19	United States
ORF1ab_2554_V	ORF1ab	2554	SRR15400165	7926	C	T	0,990152	2021-07-19	United States
ORF1ab_2930_L	ORF1ab	2930	SRR15400165	9053	G	T	0,997431	2021-07-19	United States
ORF1ab_3255_I	ORF1ab	3255	SRR15400165	10029	C	T	0,998734	2021-07-19	United States
ORF1ab_3646_A	ORF1ab	3646	SRR15400165	11201	A	G	0,996356	2021-07-19	United States
ORF1ab_183_V	ORF1ab	183	SRR15400165	14014	T	G	0,988195	2021-07-19	United States
ORF1ab_314_L	ORF1ab	314	SRR15400165	14408	C	T	1	2021-07-19	United States
ORF1ab_662_S	ORF1ab	662	SRR15400165	15451	G	A	0,998131	2021-07-19	United States
ORF1ab_1000_L	ORF1ab	1000	SRR15400165	16466	C	T	1	2021-07-19	United States
ORF1ab_1087_Y	ORF1ab	1087	SRR15400165	16726	C	T	0,991896	2021-07-19	United States
ORF1ab_1918_V	ORF1ab	1918	SRR15400165	19220	C	T	0,994677	2021-07-19	United States
S_19_R	S	19	SRR15400165	21618	C	G	1	2021-07-19	United States
S_156_NA	S	156	SRR15400165	22028	G	-AGTTCA	1	2021-07-19	United States
S_452_R	S	452	SRR15400165	22917	T	G	0,998354	2021-07-19	United States
S_478_K	S	478	SRR15400165	22995	C	A	0,998326	2021-07-19	United States
S_614_G	S	614	SRR15400165	23403	A	G	0,999753	2021-07-19	United States
S_681_R	S	681	SRR15400165	23604	C	G	0,998905	2021-07-19	United States
S_950_N	S	950	SRR15400165	24410	G	A	0,998778	2021-07-19	United States
ORF3a_26_L	ORF3a	26	SRR15400165	25469	C	T	0,999013	2021-07-19	United States
M_82_T	M	82	SRR15400165	26767	T	C	0,999337	2021-07-19	United States
ORF7a_82_A	ORF7a	82	SRR15400165	27638	T	C	1	2021-07-19	United States
ORF7a_120_I	ORF7a	120	SRR15400165	27752	C	T	0,999433	2021-07-19	United States
ORF7b_40_I	ORF7b	40	SRR15400165	27874	C	T	0,996727	2021-07-19	United States
ORF8_60_F	ORF8	60	SRR15400165	28073	G	T	0,990407	2021-07-19	United States
ORF8_118_NA	ORF8	118	SRR15400165	28247	A	-GATTTC	0,995962	2021-07-19	United States
N_63_G	N	63	SRR15400165	28461	A	G	0,998167	2021-07-19	United States
N_203_M	N	203	SRR15400165	28881	G	T	1	2021-07-19	United States
N_215_C	N	215	SRR15400165	28916	G	T	0,994326	2021-07-19	United States
N_377_Y	N	377	SRR15400165	29402	G	T	1	2021-07-19	United States
ORF1ab_1146_T	ORF1ab	1146	SRR15400166	3701	G	A	0,99569	2021-07-19	United States
ORF1ab_1640_L	ORF1ab	1640	SRR15400166	5184	C	T	0,998617	2021-07-19	United States
ORF1ab_3209_V	ORF1ab	3209	SRR15400166	9891	C	T	0,97973	2021-07-19	United States
ORF1ab_3579_A	ORF1ab	3579	SRR15400166	11000	A	G	0,992091	2021-07-19	United States
ORF1ab_3718_A	ORF1ab	3718	SRR15400166	11418	T	C	0,993205	2021-07-19	United States
ORF1ab_3750_I	ORF1ab	3750	SRR15400166	11514	C	T	0,99319	2021-07-19	United States
ORF1ab_314_L	ORF1ab	314	SRR15400166	14408	C	T	1	2021-07-19	United States
ORF1ab_662_S	ORF1ab	662	SRR15400166	15451	G	A	0,998736	2021-07-19	United States
ORF1ab_1000_L	ORF1ab	1000	SRR15400166	16466	C	T	0,997877	2021-07-19	United States
ORF1ab_1290_I	ORF1ab	1290	SRR15400166	17336	C	T	0,993259	2021-07-19	United States
S_19_R	S	19	SRR15400166	21618	C	G	1	2021-07-19	United States
S_156_NA	S	156	SRR15400166	22028	G	-AGTTCA	1	2021-07-19	United States
S_222_V	S	222	SRR15400166	22227	C	T	0,994475	2021-07-19	United States
S_417_N	S	417	SRR15400166	22813	G	T	0,984709	2021-07-19	United States
S_452_R	S	452	SRR15400166	22917	T	G	0,996262	2021-07-19	United States
S_478_K	S	478	SRR15400166	22995	C	A	0,998084	2021-07-19	United States
S_614_G	S	614	SRR15400166	23403	A	G	1	2021-07-19	United States
S_681_R	S	681	SRR15400166	23604	C	G	0,999227	2021-07-19	United States
S_950_N	S	950	SRR15400166	24410	G	A	0,998322	2021-07-19	United States
ORF3a_26_L	ORF3a	26	SRR15400166	25469	C	T	1	2021-07-19	United States
ORF3a_85_F	ORF3a	85	SRR15400166	25647	G	T	0,997534	2021-07-19	United States
ORF3a_174_A	ORF3a	174	SRR15400166	25913	G	C	0,0716864	2021-07-19	United States
M_82_T	M	82	SRR15400166	26767	T	C	0,99925	2021-07-19	United States
ORF7a_82_A	ORF7a	82	SRR15400166	27638	T	C	0,99907	2021-07-19	United States
ORF7a_120_I	ORF7a	120	SRR15400166	27752	C	T	1	2021-07-19	United States
ORF8_118_NA	ORF8	118	SRR15400166	28247	A	-GATTTC	0,994332	2021-07-19	United States
N_63_G	N	63	SRR15400166	28461	A	G	0,997979	2021-07-19	United States
N_203_M	N	203	SRR15400166	28881	G	T	0,998081	2021-07-19	United States
N_377_Y	N	377	SRR15400166	29402	G	T	1	2021-07-19	United States
ORF1ab_1306_S	ORF1ab	1306	SRR15404530	4181	G	T	0,933884	2021-07-19	United States
ORF1ab_2046_L	ORF1ab	2046	SRR15404530	6402	C	T	1	2021-07-19	United States
ORF1ab_2287_S	ORF1ab	2287	SRR15404530	7124	C	T	1	2021-07-19	United States
ORF1ab_2930_L	ORF1ab	2930	SRR15404530	9053	G	T	0,996689	2021-07-19	United States
ORF1ab_3255_I	ORF1ab	3255	SRR15404530	10029	C	T	1	2021-07-19	United States
ORF1ab_3646_A	ORF1ab	3646	SRR15404530	11201	A	G	1	2021-07-19	United States
ORF1ab_314_L	ORF1ab	314	SRR15404530	14408	C	T	1	2021-07-19	United States
ORF1ab_662_S	ORF1ab	662	SRR15404530	15451	G	A	1	2021-07-19	United States
ORF1ab_833_NA	ORF1ab	833	SRR15404530	15965	G	+T	0,056962	2021-07-19	United States
ORF1ab_1000_L	ORF1ab	1000	SRR15404530	16466	C	T	1	2021-07-19	United States
ORF1ab_1918_V	ORF1ab	1918	SRR15404530	19220	C	T	1	2021-07-19	United States
S_19_R	S	19	SRR15404530	21618	C	G	1	2021-07-19	United States
S_112_L	S	112	SRR15404530	21897	C	T	1	2021-07-19	United States
S_142_D	S	142	SRR15404530	21987	G	A	1	2021-07-19	United States
S_156_NA	S	156	SRR15404530	22028	G	-AGTTCA	0,990196	2021-07-19	United States
S_452_R	S	452	SRR15404530	22917	T	G	1	2021-07-19	United States
S_478_K	S	478	SRR15404530	22995	C	A	1	2021-07-19	United States
S_614_G	S	614	SRR15404530	23403	A	G	1	2021-07-19	United States
S_681_R	S	681	SRR15404530	23604	C	G	1	2021-07-19	United States
S_950_N	S	950	SRR15404530	24410	G	A	1	2021-07-19	United States
ORF3a_26_L	ORF3a	26	SRR15404530	25469	C	T	1	2021-07-19	United States
ORF3a_239_Q	ORF3a	239	SRR15404530	26107	G	C	1	2021-07-19	United States
M_82_T	M	82	SRR15404530	26767	T	C	1	2021-07-19	United States
ORF7b_40_I	ORF7b	40	SRR15404530	27874	C	T	0,996269	2021-07-19	United States
ORF8_118_NA	ORF8	118	SRR15404530	28247	A	-GATTTC	0,931138	2021-07-19	United States
N_63_G	N	63	SRR15404530	28461	A	G	1	2021-07-19	United States
N_203_M	N	203	SRR15404530	28881	G	T	1	2021-07-19	United States
N_215_C	N	215	SRR15404530	28916	G	T	1	2021-07-19	United States
N_377_Y	N	377	SRR15404530	29402	G	T	1	2021-07-19	United States
ORF1ab_1306_S	ORF1ab	1306	SRR15404531	4181	G	T	0,922078	2021-07-19	United States
ORF1ab_2046_L	ORF1ab	2046	SRR15404531	6402	C	T	1	2021-07-19	United States
ORF1ab_2144_NA	ORF1ab	2144	SRR15404531	6696	C	+T	0,0520095	2021-07-19	United States
ORF1ab_2287_S	ORF1ab	2287	SRR15404531	7124	C	T	0,995763	2021-07-19	United States
ORF1ab_2930_L	ORF1ab	2930	SRR15404531	9053	G	T	1	2021-07-19	United States
ORF1ab_3035_V	ORF1ab	3035	SRR15404531	9368	A	G	0,254167	2021-07-19	United States
ORF1ab_3255_I	ORF1ab	3255	SRR15404531	10029	C	T	1	2021-07-19	United States
ORF1ab_3646_A	ORF1ab	3646	SRR15404531	11201	A	G	1	2021-07-19	United States
ORF1ab_314_L	ORF1ab	314	SRR15404531	14408	C	T	1	2021-07-19	United States
ORF1ab_662_S	ORF1ab	662	SRR15404531	15451	G	A	1	2021-07-19	United States
ORF1ab_904_L	ORF1ab	904	SRR15404531	16178	C	T	1	2021-07-19	United States
ORF1ab_1000_L	ORF1ab	1000	SRR15404531	16466	C	T	1	2021-07-19	United States
ORF1ab_1918_V	ORF1ab	1918	SRR15404531	19220	C	T	0,997093	2021-07-19	United States
S_19_R	S	19	SRR15404531	21618	C	G	1	2021-07-19	United States
S_112_L	S	112	SRR15404531	21897	C	T	1	2021-07-19	United States
S_142_D	S	142	SRR15404531	21987	G	A	1	2021-07-19	United States
S_156_NA	S	156	SRR15404531	22028	G	-AGTTCA	0,990991	2021-07-19	United States
S_452_R	S	452	SRR15404531	22917	T	G	1	2021-07-19	United States
S_478_K	S	478	SRR15404531	22995	C	A	1	2021-07-19	United States
S_614_G	S	614	SRR15404531	23403	A	G	1	2021-07-19	United States
S_681_R	S	681	SRR15404531	23604	C	G	1	2021-07-19	United States
S_838_S	S	838	SRR15404531	24074	G	A	1	2021-07-19	United States
S_950_N	S	950	SRR15404531	24410	G	A	1	2021-07-19	United States
ORF3a_26_L	ORF3a	26	SRR15404531	25469	C	T	1	2021-07-19	United States
ORF3a_239_Q	ORF3a	239	SRR15404531	26107	G	C	1	2021-07-19	United States
M_30_I	M	30	SRR15404531	26611	C	T	1	2021-07-19	United States
M_82_T	M	82	SRR15404531	26767	T	C	1	2021-07-19	United States
ORF7b_40_I	ORF7b	40	SRR15404531	27874	C	T	1	2021-07-19	United States
ORF8_118_NA	ORF8	118	SRR15404531	28247	A	-GATTTC	0,903904	2021-07-19	United States
N_63_G	N	63	SRR15404531	28461	A	G	1	2021-07-19	United States
N_203_M	N	203	SRR15404531	28881	G	T	1	2021-07-19	United States
N_215_C	N	215	SRR15404531	28916	G	T	1	2021-07-19	United States
N_377_Y	N	377	SRR15404531	29402	G	T	1	2021-07-19	United States
ORF1ab_1306_S	ORF1ab	1306	SRR15404532	4181	G	T	0,917695	2021-07-20	United States
ORF1ab_2046_L	ORF1ab	2046	SRR15404532	6402	C	T	1	2021-07-20	United States
ORF1ab_2144_NA	ORF1ab	2144	SRR15404532	6696	C	+T	0,0666667	2021-07-20	United States
ORF1ab_2287_S	ORF1ab	2287	SRR15404532	7124	C	T	1	2021-07-20	United States
ORF1ab_2930_L	ORF1ab	2930	SRR15404532	9053	G	T	1	2021-07-20	United States
ORF1ab_3255_I	ORF1ab	3255	SRR15404532	10029	C	T	1	2021-07-20	United States
ORF1ab_3646_A	ORF1ab	3646	SRR15404532	11201	A	G	1	2021-07-20	United States
ORF1ab_3731_V	ORF1ab	3731	SRR15404532	11456	A	G	0,803468	2021-07-20	United States
ORF1ab_314_L	ORF1ab	314	SRR15404532	14408	C	T	1	2021-07-20	United States
ORF1ab_662_S	ORF1ab	662	SRR15404532	15451	G	A	1	2021-07-20	United States
ORF1ab_1000_L	ORF1ab	1000	SRR15404532	16466	C	T	1	2021-07-20	United States
ORF1ab_1918_V	ORF1ab	1918	SRR15404532	19220	C	T	1	2021-07-20	United States
S_19_R	S	19	SRR15404532	21618	C	G	1	2021-07-20	United States
S_142_D	S	142	SRR15404532	21987	G	A	1	2021-07-20	United States
S_156_NA	S	156	SRR15404532	22028	G	-AGTTCA	0,98913	2021-07-20	United States
S_452_R	S	452	SRR15404532	22917	T	G	1	2021-07-20	United States
S_478_K	S	478	SRR15404532	22995	C	A	1	2021-07-20	United States
S_613_H	S	613	SRR15404532	23401	G	T	0,994521	2021-07-20	United States
S_614_G	S	614	SRR15404532	23403	A	G	0,99726	2021-07-20	United States
S_681_R	S	681	SRR15404532	23604	C	G	1	2021-07-20	United States
S_950_N	S	950	SRR15404532	24410	G	A	1	2021-07-20	United States
ORF3a_26_L	ORF3a	26	SRR15404532	25469	C	T	1	2021-07-20	United States
M_82_T	M	82	SRR15404532	26767	T	C	1	2021-07-20	United States
ORF7b_40_I	ORF7b	40	SRR15404532	27874	C	T	0,995283	2021-07-20	United States
ORF8_118_NA	ORF8	118	SRR15404532	28247	A	-GATTTC	0,947368	2021-07-20	United States
N_63_G	N	63	SRR15404532	28461	A	G	1	2021-07-20	United States
N_203_M	N	203	SRR15404532	28881	G	T	1	2021-07-20	United States
N_215_C	N	215	SRR15404532	28916	G	T	0,997608	2021-07-20	United States
N_377_Y	N	377	SRR15404532	29402	G	T	1	2021-07-20	United States
ORF1ab_220_NA	ORF1ab	220	SRR15404533	925	C	-T	0,0697248	2021-07-21	United States
ORF1ab_455_NA	ORF1ab	455	SRR15404533	1628	C	+A	0,0673077	2021-07-21	United States
ORF1ab_622_NA	ORF1ab	622	SRR15404533	2129	G	+A	0,0530303	2021-07-21	United States
ORF1ab_984_N	ORF1ab	984	SRR15404533	3216	G	A	0,0600601	2021-07-21	United States
ORF1ab_1104_NA	ORF1ab	1104	SRR15404533	3575	G	+T	0,079602	2021-07-21	United States
ORF1ab_1157_NA	ORF1ab	1157	SRR15404533	3735	A	+C	0,0545977	2021-07-21	United States
ORF1ab_1306_S	ORF1ab	1306	SRR15404533	4181	G	T	0,943503	2021-07-21	United States
ORF1ab_1702_T	ORF1ab	1702	SRR15404533	5369	G	A	0,059322	2021-07-21	United States
ORF1ab_1774_F	ORF1ab	1774	SRR15404533	5585	C	T	0,0635452	2021-07-21	United States
ORF1ab_2046_L	ORF1ab	2046	SRR15404533	6402	C	T	1	2021-07-21	United States
ORF1ab_2144_NA	ORF1ab	2144	SRR15404533	6696	C	+T	0,134529	2021-07-21	United States
ORF1ab_2287_S	ORF1ab	2287	SRR15404533	7124	C	T	1	2021-07-21	United States
ORF1ab_2290_NA	ORF1ab	2290	SRR15404533	7133	G	+T	0,0719603	2021-07-21	United States
ORF1ab_2443_NA	ORF1ab	2443	SRR15404533	7594	C	+T	0,0733591	2021-07-21	United States
ORF1ab_2607_K	ORF1ab	2607	SRR15404533	8084	G	A	0,0544218	2021-07-21	United States
ORF1ab_2666_A	ORF1ab	2666	SRR15404533	8261	A	G	0,0540541	2021-07-21	United States
ORF1ab_2930_L	ORF1ab	2930	SRR15404533	9053	G	T	1	2021-07-21	United States
ORF1ab_2971_S	ORF1ab	2971	SRR15404533	9176	G	A	0,0669456	2021-07-21	United States
ORF1ab_3166_NA	ORF1ab	3166	SRR15404533	9763	C	+T	0,0559211	2021-07-21	United States
ORF1ab_3255_I	ORF1ab	3255	SRR15404533	10029	C	T	1	2021-07-21	United States
ORF1ab_3388_NA	ORF1ab	3388	SRR15404533	10427	G	+T	0,0868825	2021-07-21	United States
ORF1ab_3421_NA	ORF1ab	3421	SRR15404533	10527	C	+T	0,0883392	2021-07-21	United States
ORF1ab_3467_NA	ORF1ab	3467	SRR15404533	10664	G	+T	0,107547	2021-07-21	United States
ORF1ab_3603_NA	ORF1ab	3603	SRR15404533	11074	C	+T	0,0945946	2021-07-21	United States
ORF1ab_3644_NA	ORF1ab	3644	SRR15404533	11195	C	-T	0,0625	2021-07-21	United States
ORF1ab_3646_A	ORF1ab	3646	SRR15404533	11201	A	G	1	2021-07-21	United States
ORF1ab_3670_I	ORF1ab	3670	SRR15404533	11273	G	A	0,089404	2021-07-21	United States
ORF1ab_3819_NA	ORF1ab	3819	SRR15404533	11722	G	+T	0,10274	2021-07-21	United States
ORF1ab_4133_NA	ORF1ab	4133	SRR15404533	12664	C	+A	0,074359	2021-07-21	United States
ORF1ab_4295_NA	ORF1ab	4295	SRR15404533	13148	G	+T	0,100287	2021-07-21	United States
ORF1ab_314_L	ORF1ab	314	SRR15404533	14408	C	T	1	2021-07-21	United States
ORF1ab_472_NA	ORF1ab	472	SRR15404533	14882	A	+T	0,0841584	2021-07-21	United States
ORF1ab_662_S	ORF1ab	662	SRR15404533	15451	G	A	1	2021-07-21	United States
ORF1ab_861_I	ORF1ab	861	SRR15404533	16049	C	T	1	2021-07-21	United States
ORF1ab_995_NA	ORF1ab	995	SRR15404533	16452	T	+A	0,0557276	2021-07-21	United States
ORF1ab_1000_L	ORF1ab	1000	SRR15404533	16466	C	T	1	2021-07-21	United States
ORF1ab_1055_P	ORF1ab	1055	SRR15404533	16631	T	C	0,0519481	2021-07-21	United States
ORF1ab_1120_*	ORF1ab	1120	SRR15404533	16825	G	T	0,0530612	2021-07-21	United States
ORF1ab_1184_NA	ORF1ab	1184	SRR15404533	17019	G	+T	0,0625	2021-07-21	United States
ORF1ab_1433_NA	ORF1ab	1433	SRR15404533	17766	C	+T	0,0772201	2021-07-21	United States
ORF1ab_1476_P	ORF1ab	1476	SRR15404533	17893	G	C	0,0726257	2021-07-21	United States
ORF1ab_1770_K	ORF1ab	1770	SRR15404533	18775	C	A	0,110211	2021-07-21	United States
ORF1ab_1918_V	ORF1ab	1918	SRR15404533	19220	C	T	1	2021-07-21	United States
ORF1ab_1960_L	ORF1ab	1960	SRR15404533	19345	T	C	0,0579439	2021-07-21	United States
ORF1ab_2172_NA	ORF1ab	2172	SRR15404533	19983	C	+T	0,0699301	2021-07-21	United States
S_19_R	S	19	SRR15404533	21618	C	G	1	2021-07-21	United States
S_95_I	S	95	SRR15404533	21846	C	T	1	2021-07-21	United States
S_105_NA	S	105	SRR15404533	21875	A	+T	0,0638889	2021-07-21	United States
S_142_D	S	142	SRR15404533	21987	G	A	1	2021-07-21	United States
S_156_NA	S	156	SRR15404533	22028	G	-AGTTCA	0,98209	2021-07-21	United States
S_452_R	S	452	SRR15404533	22917	T	G	1	2021-07-21	United States
S_478_K	S	478	SRR15404533	22995	C	A	1	2021-07-21	United States
S_556_NA	S	556	SRR15404533	23230	C	+A	0,0595855	2021-07-21	United States
S_614_G	S	614	SRR15404533	23403	A	G	1	2021-07-21	United States
S_639_V	S	639	SRR15404533	23478	G	T	0,106227	2021-07-21	United States
S_681_R	S	681	SRR15404533	23604	C	G	1	2021-07-21	United States
S_860_NA	S	860	SRR15404533	24140	G	+T	0,0591497	2021-07-21	United States
S_940_NA	S	940	SRR15404533	24381	C	-CA	0,127986	2021-07-21	United States
S_950_N	S	950	SRR15404533	24410	G	A	1	2021-07-21	United States
S_1104_L	S	1104	SRR15404533	24872	G	T	1	2021-07-21	United States
ORF3a_26_L	ORF3a	26	SRR15404533	25469	C	T	1	2021-07-21	United States
M_82_T	M	82	SRR15404533	26767	T	C	1	2021-07-21	United States
ORF7b_40_I	ORF7b	40	SRR15404533	27874	C	T	1	2021-07-21	United States
ORF8_118_NA	ORF8	118	SRR15404533	28247	A	-GATTTC	0,875	2021-07-21	United States
N_63_G	N	63	SRR15404533	28461	A	G	1	2021-07-21	United States
N_203_M	N	203	SRR15404533	28881	G	T	1	2021-07-21	United States
N_215_C	N	215	SRR15404533	28916	G	T	1	2021-07-21	United States
N_244_L	N	244	SRR15404533	29004	A	T	0,0655738	2021-07-21	United States
N_377_Y	N	377	SRR15404533	29402	G	T	1	2021-07-21	United States
ORF1ab_1306_S	ORF1ab	1306	SRR15404538	4181	G	T	0,954733	2021-07-06	United States
ORF1ab_2046_L	ORF1ab	2046	SRR15404538	6402	C	T	0,995098	2021-07-06	United States
ORF1ab_2144_NA	ORF1ab	2144	SRR15404538	6696	C	+T	0,0543933	2021-07-06	United States
ORF1ab_2287_S	ORF1ab	2287	SRR15404538	7124	C	T	1	2021-07-06	United States
ORF1ab_2930_L	ORF1ab	2930	SRR15404538	9053	G	T	1	2021-07-06	United States
ORF1ab_3255_I	ORF1ab	3255	SRR15404538	10029	C	T	1	2021-07-06	United States
ORF1ab_3646_A	ORF1ab	3646	SRR15404538	11201	A	G	1	2021-07-06	United States
ORF1ab_3731_V	ORF1ab	3731	SRR15404538	11456	A	G	0,785016	2021-07-06	United States
ORF1ab_314_L	ORF1ab	314	SRR15404538	14408	C	T	1	2021-07-06	United States
ORF1ab_662_S	ORF1ab	662	SRR15404538	15451	G	A	1	2021-07-06	United States
ORF1ab_1000_L	ORF1ab	1000	SRR15404538	16466	C	T	1	2021-07-06	United States
ORF1ab_1918_V	ORF1ab	1918	SRR15404538	19220	C	T	0,994681	2021-07-06	United States
S_19_R	S	19	SRR15404538	21618	C	G	1	2021-07-06	United States
S_142_D	S	142	SRR15404538	21987	G	A	1	2021-07-06	United States
S_156_NA	S	156	SRR15404538	22028	G	-AGTTCA	0,986595	2021-07-06	United States
S_452_R	S	452	SRR15404538	22917	T	G	0,994638	2021-07-06	United States
S_478_K	S	478	SRR15404538	22995	C	A	1	2021-07-06	United States
S_614_G	S	614	SRR15404538	23403	A	G	0,997101	2021-07-06	United States
S_681_R	S	681	SRR15404538	23604	C	G	1	2021-07-06	United States
S_950_N	S	950	SRR15404538	24410	G	A	1	2021-07-06	United States
ORF3a_26_L	ORF3a	26	SRR15404538	25469	C	T	1	2021-07-06	United States
M_82_T	M	82	SRR15404538	26767	T	C	1	2021-07-06	United States
ORF7b_40_I	ORF7b	40	SRR15404538	27874	C	T	0,99537	2021-07-06	United States
ORF8_118_NA	ORF8	118	SRR15404538	28247	A	-GATTTC	0,915929	2021-07-06	United States
N_63_G	N	63	SRR15404538	28461	A	G	1	2021-07-06	United States
N_203_M	N	203	SRR15404538	28881	G	T	1	2021-07-06	United States
N_215_C	N	215	SRR15404538	28916	G	T	1	2021-07-06	United States
N_377_Y	N	377	SRR15404538	29402	G	T	1	2021-07-06	United States
ORF1ab_1306_S	ORF1ab	1306	SRR15404539	4181	G	T	0,923077	2021-07-04	United States
ORF1ab_1507_F	ORF1ab	1507	SRR15404539	4784	C	T	1	2021-07-04	United States
ORF1ab_2046_L	ORF1ab	2046	SRR15404539	6402	C	T	1	2021-07-04	United States
ORF1ab_2287_S	ORF1ab	2287	SRR15404539	7124	C	T	1	2021-07-04	United States
ORF1ab_2930_L	ORF1ab	2930	SRR15404539	9053	G	T	1	2021-07-04	United States
ORF1ab_3255_I	ORF1ab	3255	SRR15404539	10029	C	T	1	2021-07-04	United States
ORF1ab_3646_A	ORF1ab	3646	SRR15404539	11201	A	G	1	2021-07-04	United States
ORF1ab_3766_F	ORF1ab	3766	SRR15404539	11562	G	T	1	2021-07-04	United States
ORF1ab_115_I	ORF1ab	115	SRR15404539	13812	G	T	0,997947	2021-07-04	United States
ORF1ab_314_L	ORF1ab	314	SRR15404539	14408	C	T	1	2021-07-04	United States
ORF1ab_662_S	ORF1ab	662	SRR15404539	15451	G	A	1	2021-07-04	United States
ORF1ab_1000_L	ORF1ab	1000	SRR15404539	16466	C	T	1	2021-07-04	United States
ORF1ab_1878_R	ORF1ab	1878	SRR15404539	19100	A	G	1	2021-07-04	United States
ORF1ab_1918_V	ORF1ab	1918	SRR15404539	19220	C	T	1	2021-07-04	United States
S_19_R	S	19	SRR15404539	21618	C	G	1	2021-07-04	United States
S_142_D	S	142	SRR15404539	21987	G	A	1	2021-07-04	United States
S_156_NA	S	156	SRR15404539	22028	G	-AGTTCA	0,98829	2021-07-04	United States
S_452_R	S	452	SRR15404539	22917	T	G	1	2021-07-04	United States
S_478_K	S	478	SRR15404539	22995	C	A	0,994949	2021-07-04	United States
S_614_G	S	614	SRR15404539	23403	A	G	1	2021-07-04	United States
S_681_R	S	681	SRR15404539	23604	C	G	1	2021-07-04	United States
S_950_N	S	950	SRR15404539	24410	G	A	1	2021-07-04	United States
ORF3a_26_L	ORF3a	26	SRR15404539	25469	C	T	1	2021-07-04	United States
ORF3a_239_Q	ORF3a	239	SRR15404539	26107	G	C	1	2021-07-04	United States
M_82_T	M	82	SRR15404539	26767	T	C	1	2021-07-04	United States
ORF7b_40_I	ORF7b	40	SRR15404539	27874	C	T	1	2021-07-04	United States
ORF8_118_NA	ORF8	118	SRR15404539	28247	A	-GATTTC	0,924791	2021-07-04	United States
N_63_G	N	63	SRR15404539	28461	A	G	1	2021-07-04	United States
N_203_M	N	203	SRR15404539	28881	G	T	0,998291	2021-07-04	United States
N_215_C	N	215	SRR15404539	28916	G	T	1	2021-07-04	United States
N_377_Y	N	377	SRR15404539	29402	G	T	1	2021-07-04	United States
ORF1ab_325_Y	ORF1ab	325	SRR15404540	1238	C	T	0,225225	2021-07-26	United States
ORF1ab_803_S	ORF1ab	803	SRR15404540	2672	G	T	1	2021-07-26	United States
ORF1ab_1306_S	ORF1ab	1306	SRR15404540	4181	G	T	0,967273	2021-07-26	United States
ORF1ab_1585_N	ORF1ab	1585	SRR15404540	5018	G	A	0,181818	2021-07-26	United States
ORF1ab_1840_I	ORF1ab	1840	SRR15404540	5784	C	T	1	2021-07-26	United States
ORF1ab_2046_L	ORF1ab	2046	SRR15404540	6402	C	T	1	2021-07-26	United States
ORF1ab_2287_S	ORF1ab	2287	SRR15404540	7124	C	T	1	2021-07-26	United States
ORF1ab_2930_L	ORF1ab	2930	SRR15404540	9053	G	T	1	2021-07-26	United States
ORF1ab_3255_I	ORF1ab	3255	SRR15404540	10029	C	T	1	2021-07-26	United States
ORF1ab_3646_A	ORF1ab	3646	SRR15404540	11201	A	G	1	2021-07-26	United States
ORF1ab_3731_V	ORF1ab	3731	SRR15404540	11456	A	G	0,8	2021-07-26	United States
ORF1ab_314_L	ORF1ab	314	SRR15404540	14408	C	T	1	2021-07-26	United States
ORF1ab_662_S	ORF1ab	662	SRR15404540	15451	G	A	1	2021-07-26	United States
ORF1ab_1000_L	ORF1ab	1000	SRR15404540	16466	C	T	1	2021-07-26	United States
ORF1ab_1918_V	ORF1ab	1918	SRR15404540	19220	C	T	1	2021-07-26	United States
S_19_R	S	19	SRR15404540	21618	C	G	1	2021-07-26	United States
S_52_H	S	52	SRR15404540	21718	G	T	1	2021-07-26	United States
S_142_D	S	142	SRR15404540	21987	G	A	1	2021-07-26	United States
S_156_NA	S	156	SRR15404540	22028	G	-AGTTCA	0,993135	2021-07-26	United States
S_452_R	S	452	SRR15404540	22917	T	G	0,997543	2021-07-26	United States
S_478_K	S	478	SRR15404540	22995	C	A	1	2021-07-26	United States
S_614_G	S	614	SRR15404540	23403	A	G	1	2021-07-26	United States
S_642_F	S	642	SRR15404540	23486	G	T	0,185279	2021-07-26	United States
S_681_R	S	681	SRR15404540	23604	C	G	1	2021-07-26	United States
S_765_L	S	765	SRR15404540	23856	G	T	0,21564	2021-07-26	United States
S_950_N	S	950	SRR15404540	24410	G	A	1	2021-07-26	United States
ORF3a_26_L	ORF3a	26	SRR15404540	25469	C	T	1	2021-07-26	United States
M_82_T	M	82	SRR15404540	26767	T	C	1	2021-07-26	United States
ORF7b_40_I	ORF7b	40	SRR15404540	27874	C	T	0,996377	2021-07-26	United States
ORF8_118_NA	ORF8	118	SRR15404540	28247	A	-GATTTC	0,950658	2021-07-26	United States
N_63_G	N	63	SRR15404540	28461	A	G	1	2021-07-26	United States
N_203_M	N	203	SRR15404540	28881	G	T	1	2021-07-26	United States
N_215_C	N	215	SRR15404540	28916	G	T	1	2021-07-26	United States
N_377_Y	N	377	SRR15404540	29402	G	T	1	2021-07-26	United States
ORF1ab_803_S	ORF1ab	803	SRR15404541	2672	G	T	1	2021-07-26	United States
ORF1ab_1306_S	ORF1ab	1306	SRR15404541	4181	G	T	0,942966	2021-07-26	United States
ORF1ab_1840_I	ORF1ab	1840	SRR15404541	5784	C	T	0,997093	2021-07-26	United States
ORF1ab_2046_L	ORF1ab	2046	SRR15404541	6402	C	T	1	2021-07-26	United States
ORF1ab_2287_S	ORF1ab	2287	SRR15404541	7124	C	T	1	2021-07-26	United States
ORF1ab_2930_L	ORF1ab	2930	SRR15404541	9053	G	T	1	2021-07-26	United States
ORF1ab_3255_I	ORF1ab	3255	SRR15404541	10029	C	T	1	2021-07-26	United States
ORF1ab_3646_A	ORF1ab	3646	SRR15404541	11201	A	G	1	2021-07-26	United States
ORF1ab_3731_V	ORF1ab	3731	SRR15404541	11456	A	G	0,732704	2021-07-26	United States
ORF1ab_314_L	ORF1ab	314	SRR15404541	14408	C	T	1	2021-07-26	United States
ORF1ab_662_S	ORF1ab	662	SRR15404541	15451	G	A	1	2021-07-26	United States
ORF1ab_1000_L	ORF1ab	1000	SRR15404541	16466	C	T	1	2021-07-26	United States
ORF1ab_1918_V	ORF1ab	1918	SRR15404541	19220	C	T	1	2021-07-26	United States
S_19_R	S	19	SRR15404541	21618	C	G	1	2021-07-26	United States
S_52_H	S	52	SRR15404541	21718	G	T	1	2021-07-26	United States
S_142_D	S	142	SRR15404541	21987	G	A	1	2021-07-26	United States
S_156_NA	S	156	SRR15404541	22028	G	-AGTTCA	0,990025	2021-07-26	United States
S_452_R	S	452	SRR15404541	22917	T	G	1	2021-07-26	United States
S_478_K	S	478	SRR15404541	22995	C	A	1	2021-07-26	United States
S_614_G	S	614	SRR15404541	23403	A	G	1	2021-07-26	United States
S_681_R	S	681	SRR15404541	23604	C	G	1	2021-07-26	United States
S_950_N	S	950	SRR15404541	24410	G	A	1	2021-07-26	United States
ORF3a_26_L	ORF3a	26	SRR15404541	25469	C	T	0,997167	2021-07-26	United States
M_82_T	M	82	SRR15404541	26767	T	C	1	2021-07-26	United States
ORF7b_40_I	ORF7b	40	SRR15404541	27874	C	T	1	2021-07-26	United States
ORF8_118_NA	ORF8	118	SRR15404541	28247	A	-GATTTC	0,939481	2021-07-26	United States
N_63_G	N	63	SRR15404541	28461	A	G	1	2021-07-26	United States
N_203_M	N	203	SRR15404541	28881	G	T	1	2021-07-26	United States
N_215_C	N	215	SRR15404541	28916	G	T	1	2021-07-26	United States
N_377_Y	N	377	SRR15404541	29402	G	T	1	2021-07-26	United States
ORF1ab_727_I	ORF1ab	727	SRR15404543	2445	C	T	0,107438	2021-07-27	United States
ORF1ab_1306_S	ORF1ab	1306	SRR15404543	4181	G	T	0,95614	2021-07-27	United States
ORF1ab_2046_L	ORF1ab	2046	SRR15404543	6402	C	T	1	2021-07-27	United States
ORF1ab_2144_NA	ORF1ab	2144	SRR15404543	6696	C	+T	0,0563991	2021-07-27	United States
ORF1ab_2287_S	ORF1ab	2287	SRR15404543	7124	C	T	1	2021-07-27	United States
ORF1ab_2554_V	ORF1ab	2554	SRR15404543	7926	C	T	1	2021-07-27	United States
ORF1ab_2930_L	ORF1ab	2930	SRR15404543	9053	G	T	1	2021-07-27	United States
ORF1ab_3646_A	ORF1ab	3646	SRR15404543	11201	A	G	1	2021-07-27	United States
ORF1ab_183_V	ORF1ab	183	SRR15404543	14014	T	G	1	2021-07-27	United States
ORF1ab_314_L	ORF1ab	314	SRR15404543	14408	C	T	1	2021-07-27	United States
ORF1ab_662_S	ORF1ab	662	SRR15404543	15451	G	A	1	2021-07-27	United States
ORF1ab_833_NA	ORF1ab	833	SRR15404543	15965	G	+T	0,0538462	2021-07-27	United States
ORF1ab_1000_L	ORF1ab	1000	SRR15404543	16466	C	T	1	2021-07-27	United States
ORF1ab_1918_V	ORF1ab	1918	SRR15404543	19220	C	T	1	2021-07-27	United States
S_19_R	S	19	SRR15404543	21618	C	G	1	2021-07-27	United States
S_142_D	S	142	SRR15404543	21987	G	A	1	2021-07-27	United States
S_156_NA	S	156	SRR15404543	22028	G	-AGTTCA	0,989429	2021-07-27	United States
S_452_R	S	452	SRR15404543	22917	T	G	0,997275	2021-07-27	United States
S_478_K	S	478	SRR15404543	22995	C	A	1	2021-07-27	United States
S_614_G	S	614	SRR15404543	23403	A	G	1	2021-07-27	United States
S_681_R	S	681	SRR15404543	23604	C	G	0,99812	2021-07-27	United States
S_950_N	S	950	SRR15404543	24410	G	A	1	2021-07-27	United States
ORF3a_26_L	ORF3a	26	SRR15404543	25469	C	T	1	2021-07-27	United States
M_82_T	M	82	SRR15404543	26767	T	C	0,995885	2021-07-27	United States
ORF7b_40_I	ORF7b	40	SRR15404543	27874	C	T	1	2021-07-27	United States
ORF8_118_NA	ORF8	118	SRR15404543	28247	A	-GATTTC	0,923077	2021-07-27	United States
N_63_G	N	63	SRR15404543	28461	A	G	1	2021-07-27	United States
N_203_M	N	203	SRR15404543	28881	G	T	1	2021-07-27	United States
N_215_C	N	215	SRR15404543	28916	G	T	1	2021-07-27	United States
N_377_Y	N	377	SRR15404543	29402	G	T	1	2021-07-27	United States
ORF1ab_140_NA	ORF1ab	140	SRR15404544	685	A	-AAGTCATTT	0,911007	2021-07-27	United States
ORF1ab_1306_S	ORF1ab	1306	SRR15404544	4181	G	T	0,908497	2021-07-27	United States
ORF1ab_2046_L	ORF1ab	2046	SRR15404544	6402	C	T	1	2021-07-27	United States
ORF1ab_2144_NA	ORF1ab	2144	SRR15404544	6696	C	+T	0,0597303	2021-07-27	United States
ORF1ab_2287_S	ORF1ab	2287	SRR15404544	7124	C	T	1	2021-07-27	United States
ORF1ab_2930_L	ORF1ab	2930	SRR15404544	9053	G	T	0,995951	2021-07-27	United States
ORF1ab_3646_A	ORF1ab	3646	SRR15404544	11201	A	G	1	2021-07-27	United States
ORF1ab_4179_K	ORF1ab	4179	SRR15404544	12801	G	A	1	2021-07-27	United States
ORF1ab_314_L	ORF1ab	314	SRR15404544	14408	C	T	1	2021-07-27	United States
ORF1ab_662_S	ORF1ab	662	SRR15404544	15451	G	A	1	2021-07-27	United States
ORF1ab_1000_L	ORF1ab	1000	SRR15404544	16466	C	T	1	2021-07-27	United States
ORF1ab_1918_V	ORF1ab	1918	SRR15404544	19220	C	T	1	2021-07-27	United States
S_19_R	S	19	SRR15404544	21618	C	G	1	2021-07-27	United States
S_142_D	S	142	SRR15404544	21987	G	A	1	2021-07-27	United States
S_156_NA	S	156	SRR15404544	22028	G	-AGTTCA	0,984791	2021-07-27	United States
S_452_R	S	452	SRR15404544	22917	T	G	1	2021-07-27	United States
S_478_K	S	478	SRR15404544	22995	C	A	1	2021-07-27	United States
S_614_G	S	614	SRR15404544	23403	A	G	1	2021-07-27	United States
S_681_R	S	681	SRR15404544	23604	C	G	0,998134	2021-07-27	United States
S_950_N	S	950	SRR15404544	24410	G	A	1	2021-07-27	United States
ORF3a_26_L	ORF3a	26	SRR15404544	25469	C	T	1	2021-07-27	United States
ORF3a_239_Q	ORF3a	239	SRR15404544	26107	G	C	1	2021-07-27	United States
M_82_T	M	82	SRR15404544	26767	T	C	1	2021-07-27	United States
ORF7b_40_I	ORF7b	40	SRR15404544	27874	C	T	1	2021-07-27	United States
ORF8_118_NA	ORF8	118	SRR15404544	28247	A	-GATTTC	0,948485	2021-07-27	United States
N_63_G	N	63	SRR15404544	28461	A	G	1	2021-07-27	United States
N_203_M	N	203	SRR15404544	28881	G	T	1	2021-07-27	United States
N_215_C	N	215	SRR15404544	28916	G	T	0,998344	2021-07-27	United States
N_377_Y	N	377	SRR15404544	29402	G	T	1	2021-07-27	United States
ORF1ab_1306_S	ORF1ab	1306	SRR15404699	4181	G	T	0,953621	2021-07-23	United States
ORF1ab_2046_L	ORF1ab	2046	SRR15404699	6402	C	T	1	2021-07-23	United States
ORF1ab_2287_S	ORF1ab	2287	SRR15404699	7124	C	T	1	2021-07-23	United States
ORF1ab_2930_L	ORF1ab	2930	SRR15404699	9053	G	T	1	2021-07-23	United States
ORF1ab_3255_I	ORF1ab	3255	SRR15404699	10029	C	T	1	2021-07-23	United States
ORF1ab_3646_A	ORF1ab	3646	SRR15404699	11201	A	G	0,999156	2021-07-23	United States
ORF1ab_314_L	ORF1ab	314	SRR15404699	14408	C	T	1	2021-07-23	United States
ORF1ab_662_S	ORF1ab	662	SRR15404699	15451	G	A	1	2021-07-23	United States
ORF1ab_1000_L	ORF1ab	1000	SRR15404699	16466	C	T	1	2021-07-23	United States
ORF1ab_1219_S	ORF1ab	1219	SRR15404699	17122	G	T	1	2021-07-23	United States
ORF1ab_1918_V	ORF1ab	1918	SRR15404699	19220	C	T	0,998976	2021-07-23	United States
S_19_R	S	19	SRR15404699	21618	C	G	1	2021-07-23	United States
S_452_R	S	452	SRR15404699	22917	T	G	1	2021-07-23	United States
S_478_K	S	478	SRR15404699	22995	C	A	1	2021-07-23	United States
S_614_G	S	614	SRR15404699	23403	A	G	1	2021-07-23	United States
S_681_R	S	681	SRR15404699	23604	C	G	1	2021-07-23	United States
S_950_N	S	950	SRR15404699	24410	G	A	1	2021-07-23	United States
ORF3a_26_L	ORF3a	26	SRR15404699	25469	C	T	1	2021-07-23	United States
M_82_T	M	82	SRR15404699	26767	T	C	1	2021-07-23	United States
ORF7a_62_*	ORF7a	62	SRR15404699	27577	C	T	1	2021-07-23	United States
ORF7a_82_A	ORF7a	82	SRR15404699	27638	T	C	1	2021-07-23	United States
ORF7a_120_I	ORF7a	120	SRR15404699	27752	C	T	1	2021-07-23	United States
ORF7b_40_I	ORF7b	40	SRR15404699	27874	C	T	0,996891	2021-07-23	United States
ORF8_118_NA	ORF8	118	SRR15404699	28247	A	-GATTTC	0,905393	2021-07-23	United States
N_63_G	N	63	SRR15404699	28461	A	G	1	2021-07-23	United States
N_203_M	N	203	SRR15404699	28881	G	T	1	2021-07-23	United States
N_215_C	N	215	SRR15404699	28916	G	T	1	2021-07-23	United States
N_377_Y	N	377	SRR15404699	29402	G	T	1	2021-07-23	United States
ORF1ab_1640_L	ORF1ab	1640	SRR15404704	5184	C	T	1	2021-07-23	United States
ORF1ab_3209_V	ORF1ab	3209	SRR15404704	9891	C	T	1	2021-07-23	United States
ORF1ab_3443_H	ORF1ab	3443	SRR15404704	10592	A	C	1	2021-07-23	United States
ORF1ab_3718_A	ORF1ab	3718	SRR15404704	11418	T	C	0,999461	2021-07-23	United States
ORF1ab_3750_I	ORF1ab	3750	SRR15404704	11514	C	T	1	2021-07-23	United States
ORF1ab_314_L	ORF1ab	314	SRR15404704	14408	C	T	0,999371	2021-07-23	United States
ORF1ab_662_S	ORF1ab	662	SRR15404704	15451	G	A	1	2021-07-23	United States
ORF1ab_1000_L	ORF1ab	1000	SRR15404704	16466	C	T	1	2021-07-23	United States
S_19_R	S	19	SRR15404704	21618	C	G	1	2021-07-23	United States
S_142_D	S	142	SRR15404704	21987	G	A	1	2021-07-23	United States
S_156_NA	S	156	SRR15404704	22028	G	-AGTTCA	0,995745	2021-07-23	United States
S_222_V	S	222	SRR15404704	22227	C	T	1	2021-07-23	United States
S_452_R	S	452	SRR15404704	22917	T	G	1	2021-07-23	United States
S_478_K	S	478	SRR15404704	22995	C	A	1	2021-07-23	United States
S_614_G	S	614	SRR15404704	23403	A	G	1	2021-07-23	United States
S_681_R	S	681	SRR15404704	23604	C	G	1	2021-07-23	United States
S_950_N	S	950	SRR15404704	24410	G	A	1	2021-07-23	United States
ORF3a_26_L	ORF3a	26	SRR15404704	25469	C	T	1	2021-07-23	United States
M_82_T	M	82	SRR15404704	26767	T	C	1	2021-07-23	United States
ORF7a_82_A	ORF7a	82	SRR15404704	27638	T	C	0,998918	2021-07-23	United States
ORF7a_120_I	ORF7a	120	SRR15404704	27752	C	T	1	2021-07-23	United States
ORF8_118_NA	ORF8	118	SRR15404704	28247	A	-GATTTC	0,893303	2021-07-23	United States
N_63_G	N	63	SRR15404704	28461	A	G	0,998619	2021-07-23	United States
N_203_M	N	203	SRR15404704	28881	G	T	1	2021-07-23	United States
N_373_N	N	373	SRR15404704	29392	G	T	1	2021-07-23	United States
N_377_Y	N	377	SRR15404704	29402	G	T	1	2021-07-23	United States
ORF1ab_1306_S	ORF1ab	1306	SRR15404709	4181	G	T	0,999077	2021-07-20	United States
ORF1ab_2046_L	ORF1ab	2046	SRR15404709	6402	C	T	1	2021-07-20	United States
ORF1ab_2287_S	ORF1ab	2287	SRR15404709	7124	C	T	1	2021-07-20	United States
ORF1ab_2930_L	ORF1ab	2930	SRR15404709	9053	G	T	1	2021-07-20	United States
ORF1ab_3255_I	ORF1ab	3255	SRR15404709	10029	C	T	1	2021-07-20	United States
ORF1ab_3646_A	ORF1ab	3646	SRR15404709	11201	A	G	1	2021-07-20	United States
ORF1ab_314_L	ORF1ab	314	SRR15404709	14408	C	T	1	2021-07-20	United States
ORF1ab_662_S	ORF1ab	662	SRR15404709	15451	G	A	1	2021-07-20	United States
ORF1ab_1000_L	ORF1ab	1000	SRR15404709	16466	C	T	1	2021-07-20	United States
ORF1ab_1219_S	ORF1ab	1219	SRR15404709	17122	G	T	0,999415	2021-07-20	United States
ORF1ab_1596_I	ORF1ab	1596	SRR15404709	18255	G	T	0,47641	2021-07-20	United States
ORF1ab_1918_V	ORF1ab	1918	SRR15404709	19220	C	T	0,997118	2021-07-20	United States
S_19_R	S	19	SRR15404709	21618	C	G	1	2021-07-20	United States
S_95_I	S	95	SRR15404709	21846	C	T	1	2021-07-20	United States
S_142_D	S	142	SRR15404709	21987	G	A	0,469274	2021-07-20	United States
S_156_NA	S	156	SRR15404709	22028	G	-AGTTCA	0,994667	2021-07-20	United States
S_452_R	S	452	SRR15404709	22917	T	G	1	2021-07-20	United States
S_478_K	S	478	SRR15404709	22995	C	A	1	2021-07-20	United States
S_614_G	S	614	SRR15404709	23403	A	G	1	2021-07-20	United States
S_681_R	S	681	SRR15404709	23604	C	G	0,998636	2021-07-20	United States
S_950_N	S	950	SRR15404709	24410	G	A	0,851852	2021-07-20	United States
ORF3a_26_L	ORF3a	26	SRR15404709	25469	C	T	1	2021-07-20	United States
M_82_T	M	82	SRR15404709	26767	T	C	1	2021-07-20	United States
ORF7a_82_A	ORF7a	82	SRR15404709	27638	T	C	1	2021-07-20	United States
ORF7a_120_I	ORF7a	120	SRR15404709	27752	C	T	1	2021-07-20	United States
ORF7b_40_I	ORF7b	40	SRR15404709	27874	C	T	1	2021-07-20	United States
ORF8_118_NA	ORF8	118	SRR15404709	28247	A	-GATTTC	0,880649	2021-07-20	United States
N_63_G	N	63	SRR15404709	28461	A	G	0,983591	2021-07-20	United States
N_203_M	N	203	SRR15404709	28881	G	T	1	2021-07-20	United States
N_215_C	N	215	SRR15404709	28916	G	T	0,998993	2021-07-20	United States
N_377_Y	N	377	SRR15404709	29402	G	T	1	2021-07-20	United States
ORF1ab_1306_S	ORF1ab	1306	SRR15404712	4181	G	T	0,934949	2021-07-08	United States
ORF1ab_2046_L	ORF1ab	2046	SRR15404712	6402	C	T	1	2021-07-08	United States
ORF1ab_2287_S	ORF1ab	2287	SRR15404712	7124	C	T	0,997696	2021-07-08	United States
ORF1ab_2554_V	ORF1ab	2554	SRR15404712	7926	C	T	1	2021-07-08	United States
ORF1ab_2930_L	ORF1ab	2930	SRR15404712	9053	G	T	1	2021-07-08	United States
ORF1ab_3255_I	ORF1ab	3255	SRR15404712	10029	C	T	1	2021-07-08	United States
ORF1ab_3646_A	ORF1ab	3646	SRR15404712	11201	A	G	1	2021-07-08	United States
ORF1ab_183_V	ORF1ab	183	SRR15404712	14014	T	G	1	2021-07-08	United States
ORF1ab_314_L	ORF1ab	314	SRR15404712	14408	C	T	1	2021-07-08	United States
ORF1ab_662_S	ORF1ab	662	SRR15404712	15451	G	A	1	2021-07-08	United States
ORF1ab_1000_L	ORF1ab	1000	SRR15404712	16466	C	T	0,998575	2021-07-08	United States
ORF1ab_1918_V	ORF1ab	1918	SRR15404712	19220	C	T	1	2021-07-08	United States
S_19_R	S	19	SRR15404712	21618	C	G	1	2021-07-08	United States
S_142_D	S	142	SRR15404712	21987	G	A	1	2021-07-08	United States
S_156_NA	S	156	SRR15404712	22028	G	-AGTTCA	0,993711	2021-07-08	United States
S_452_R	S	452	SRR15404712	22917	T	G	1	2021-07-08	United States
S_478_K	S	478	SRR15404712	22995	C	A	1	2021-07-08	United States
S_614_G	S	614	SRR15404712	23403	A	G	1	2021-07-08	United States
S_681_R	S	681	SRR15404712	23604	C	G	1	2021-07-08	United States
S_950_N	S	950	SRR15404712	24410	G	A	0,997567	2021-07-08	United States
S_1163_Y	S	1163	SRR15404712	25049	G	T	0,993915	2021-07-08	United States
ORF3a_26_L	ORF3a	26	SRR15404712	25469	C	T	1	2021-07-08	United States
M_82_T	M	82	SRR15404712	26767	T	C	1	2021-07-08	United States
ORF7a_82_A	ORF7a	82	SRR15404712	27638	T	C	1	2021-07-08	United States
ORF7a_120_I	ORF7a	120	SRR15404712	27752	C	T	1	2021-07-08	United States
ORF7b_40_I	ORF7b	40	SRR15404712	27874	C	T	0,997155	2021-07-08	United States
ORF8_118_NA	ORF8	118	SRR15404712	28247	A	-GATTTC	0,896694	2021-07-08	United States
N_63_G	N	63	SRR15404712	28461	A	G	1	2021-07-08	United States
N_203_M	N	203	SRR15404712	28881	G	T	1	2021-07-08	United States
N_215_C	N	215	SRR15404712	28916	G	T	0,99928	2021-07-08	United States
N_377_Y	N	377	SRR15404712	29402	G	T	1	2021-07-08	United States
ORF1ab_1306_S	ORF1ab	1306	SRR15404713	4181	G	T	0,967697	2021-07-19	United States
ORF1ab_1943_H	ORF1ab	1943	SRR15404713	6094	G	T	1	2021-07-19	United States
ORF1ab_2046_L	ORF1ab	2046	SRR15404713	6402	C	T	1	2021-07-19	United States
ORF1ab_2092_Y	ORF1ab	2092	SRR15404713	6539	C	T	1	2021-07-19	United States
ORF1ab_2287_S	ORF1ab	2287	SRR15404713	7124	C	T	1	2021-07-19	United States
ORF1ab_2554_V	ORF1ab	2554	SRR15404713	7926	C	T	0,9967	2021-07-19	United States
ORF1ab_2930_L	ORF1ab	2930	SRR15404713	9053	G	T	1	2021-07-19	United States
ORF1ab_3255_I	ORF1ab	3255	SRR15404713	10029	C	T	1	2021-07-19	United States
ORF1ab_3646_A	ORF1ab	3646	SRR15404713	11201	A	G	0,998995	2021-07-19	United States
ORF1ab_183_V	ORF1ab	183	SRR15404713	14014	T	G	1	2021-07-19	United States
ORF1ab_314_L	ORF1ab	314	SRR15404713	14408	C	T	1	2021-07-19	United States
ORF1ab_662_S	ORF1ab	662	SRR15404713	15451	G	A	1	2021-07-19	United States
ORF1ab_1000_L	ORF1ab	1000	SRR15404713	16466	C	T	1	2021-07-19	United States
ORF1ab_1918_V	ORF1ab	1918	SRR15404713	19220	C	T	1	2021-07-19	United States
S_19_R	S	19	SRR15404713	21618	C	G	1	2021-07-19	United States
S_142_D	S	142	SRR15404713	21987	G	A	1	2021-07-19	United States
S_156_NA	S	156	SRR15404713	22028	G	-AGTTCA	1	2021-07-19	United States
S_452_R	S	452	SRR15404713	22917	T	G	1	2021-07-19	United States
S_478_K	S	478	SRR15404713	22995	C	A	1	2021-07-19	United States
S_614_G	S	614	SRR15404713	23403	A	G	1	2021-07-19	United States
S_681_R	S	681	SRR15404713	23604	C	G	1	2021-07-19	United States
S_950_N	S	950	SRR15404713	24410	G	A	1	2021-07-19	United States
ORF3a_26_L	ORF3a	26	SRR15404713	25469	C	T	1	2021-07-19	United States
M_2_S	M	2	SRR15404713	26526	G	T	1	2021-07-19	United States
M_82_T	M	82	SRR15404713	26767	T	C	0,999066	2021-07-19	United States
ORF7a_82_A	ORF7a	82	SRR15404713	27638	T	C	1	2021-07-19	United States
ORF7a_120_I	ORF7a	120	SRR15404713	27752	C	T	1	2021-07-19	United States
ORF7b_40_I	ORF7b	40	SRR15404713	27874	C	T	0,99084	2021-07-19	United States
ORF8_118_NA	ORF8	118	SRR15404713	28247	A	-GATTTC	0,877072	2021-07-19	United States
N_63_G	N	63	SRR15404713	28461	A	G	1	2021-07-19	United States
N_203_M	N	203	SRR15404713	28881	G	T	1	2021-07-19	United States
N_215_C	N	215	SRR15404713	28916	G	T	1	2021-07-19	United States
N_377_Y	N	377	SRR15404713	29402	G	T	1	2021-07-19	United States
ORF1ab_542_S	ORF1ab	542	SRR15404717	1889	C	A	0,0966667	2021-07-22	United States
ORF1ab_1306_S	ORF1ab	1306	SRR15404717	4181	G	T	0,940154	2021-07-22	United States
ORF1ab_2046_L	ORF1ab	2046	SRR15404717	6402	C	T	1	2021-07-22	United States
ORF1ab_2287_S	ORF1ab	2287	SRR15404717	7124	C	T	1	2021-07-22	United States
ORF1ab_2930_L	ORF1ab	2930	SRR15404717	9053	G	T	1	2021-07-22	United States
ORF1ab_3255_I	ORF1ab	3255	SRR15404717	10029	C	T	1	2021-07-22	United States
ORF1ab_3646_A	ORF1ab	3646	SRR15404717	11201	A	G	1	2021-07-22	United States
ORF1ab_314_L	ORF1ab	314	SRR15404717	14408	C	T	1	2021-07-22	United States
ORF1ab_662_S	ORF1ab	662	SRR15404717	15451	G	A	1	2021-07-22	United States
ORF1ab_1000_L	ORF1ab	1000	SRR15404717	16466	C	T	0,998919	2021-07-22	United States
ORF1ab_1257_V	ORF1ab	1257	SRR15404717	17236	A	G	1	2021-07-22	United States
ORF1ab_1654_Y	ORF1ab	1654	SRR15404717	18427	A	T	1	2021-07-22	United States
ORF1ab_1918_V	ORF1ab	1918	SRR15404717	19220	C	T	1	2021-07-22	United States
ORF1ab_2379_L	ORF1ab	2379	SRR15404717	20603	C	T	1	2021-07-22	United States
S_19_R	S	19	SRR15404717	21618	C	G	1	2021-07-22	United States
S_142_D	S	142	SRR15404717	21987	G	A	1	2021-07-22	United States
S_156_NA	S	156	SRR15404717	22028	G	-AGTTCA	0,993151	2021-07-22	United States
S_452_R	S	452	SRR15404717	22917	T	G	1	2021-07-22	United States
S_478_K	S	478	SRR15404717	22995	C	A	1	2021-07-22	United States
S_614_G	S	614	SRR15404717	23403	A	G	1	2021-07-22	United States
S_681_R	S	681	SRR15404717	23604	C	G	1	2021-07-22	United States
S_950_N	S	950	SRR15404717	24410	G	A	1	2021-07-22	United States
ORF3a_26_L	ORF3a	26	SRR15404717	25469	C	T	0,998974	2021-07-22	United States
M_82_T	M	82	SRR15404717	26767	T	C	0,998419	2021-07-22	United States
ORF7a_82_A	ORF7a	82	SRR15404717	27638	T	C	1	2021-07-22	United States
ORF7a_120_I	ORF7a	120	SRR15404717	27752	C	T	0,997831	2021-07-22	United States
ORF7b_40_I	ORF7b	40	SRR15404717	27874	C	T	0,997041	2021-07-22	United States
ORF8_18_*	ORF8	18	SRR15404717	27945	C	T	1	2021-07-22	United States
ORF8_118_NA	ORF8	118	SRR15404717	28247	A	-GATTTC	0,901099	2021-07-22	United States
N_63_G	N	63	SRR15404717	28461	A	G	1	2021-07-22	United States
N_203_M	N	203	SRR15404717	28881	G	T	1	2021-07-22	United States
N_215_C	N	215	SRR15404717	28916	G	T	0,998858	2021-07-22	United States
N_377_Y	N	377	SRR15404717	29402	G	T	1	2021-07-22	United States
ORF1ab_1306_S	ORF1ab	1306	SRR15404718	4181	G	T	0,952033	2021-07-19	United States
ORF1ab_2046_L	ORF1ab	2046	SRR15404718	6402	C	T	1	2021-07-19	United States
ORF1ab_2287_S	ORF1ab	2287	SRR15404718	7124	C	T	1	2021-07-19	United States
ORF1ab_2930_L	ORF1ab	2930	SRR15404718	9053	G	T	1	2021-07-19	United States
ORF1ab_3255_I	ORF1ab	3255	SRR15404718	10029	C	T	1	2021-07-19	United States
ORF1ab_3646_A	ORF1ab	3646	SRR15404718	11201	A	G	1	2021-07-19	United States
ORF1ab_314_L	ORF1ab	314	SRR15404718	14408	C	T	1	2021-07-19	United States
ORF1ab_662_S	ORF1ab	662	SRR15404718	15451	G	A	1	2021-07-19	United States
ORF1ab_1000_L	ORF1ab	1000	SRR15404718	16466	C	T	1	2021-07-19	United States
ORF1ab_1257_V	ORF1ab	1257	SRR15404718	17236	A	G	1	2021-07-19	United States
ORF1ab_1918_V	ORF1ab	1918	SRR15404718	19220	C	T	1	2021-07-19	United States
S_19_R	S	19	SRR15404718	21618	C	G	1	2021-07-19	United States
S_142_D	S	142	SRR15404718	21987	G	A	1	2021-07-19	United States
S_156_NA	S	156	SRR15404718	22028	G	-AGTTCA	0,987755	2021-07-19	United States
S_173_H	S	173	SRR15404718	22081	G	T	1	2021-07-19	United States
S_452_R	S	452	SRR15404718	22917	T	G	0,993311	2021-07-19	United States
S_478_K	S	478	SRR15404718	22995	C	A	1	2021-07-19	United States
S_614_G	S	614	SRR15404718	23403	A	G	0,997475	2021-07-19	United States
S_681_R	S	681	SRR15404718	23604	C	G	1	2021-07-19	United States
S_950_N	S	950	SRR15404718	24410	G	A	1	2021-07-19	United States
ORF3a_26_L	ORF3a	26	SRR15404718	25469	C	T	1	2021-07-19	United States
M_82_T	M	82	SRR15404718	26767	T	C	1	2021-07-19	United States
ORF7a_82_A	ORF7a	82	SRR15404718	27638	T	C	1	2021-07-19	United States
ORF7a_120_I	ORF7a	120	SRR15404718	27752	C	T	0,997664	2021-07-19	United States
ORF7b_40_I	ORF7b	40	SRR15404718	27874	C	T	0,995169	2021-07-19	United States
ORF8_118_NA	ORF8	118	SRR15404718	28247	A	-GATTTC	0,898148	2021-07-19	United States
N_63_G	N	63	SRR15404718	28461	A	G	1	2021-07-19	United States
N_203_M	N	203	SRR15404718	28881	G	T	1	2021-07-19	United States
N_215_C	N	215	SRR15404718	28916	G	T	1	2021-07-19	United States
N_377_Y	N	377	SRR15404718	29402	G	T	1	2021-07-19	United States
ORF1ab_334_C	ORF1ab	334	SRR15404726	1265	G	T	0,463977	2021-07-20	United States
ORF1ab_646_L	ORF1ab	646	SRR15404726	2202	G	T	1	2021-07-20	United States
ORF1ab_903_V	ORF1ab	903	SRR15404726	2973	C	T	0,0763359	2021-07-20	United States
ORF1ab_1086_D	ORF1ab	1086	SRR15404726	3523	A	C	1	2021-07-20	United States
ORF1ab_1306_S	ORF1ab	1306	SRR15404726	4181	G	T	0,935743	2021-07-20	United States
ORF1ab_2046_L	ORF1ab	2046	SRR15404726	6402	C	T	1	2021-07-20	United States
ORF1ab_2052_M	ORF1ab	2052	SRR15404726	6419	G	A	1	2021-07-20	United States
ORF1ab_2287_S	ORF1ab	2287	SRR15404726	7124	C	T	1	2021-07-20	United States
ORF1ab_2930_L	ORF1ab	2930	SRR15404726	9053	G	T	1	2021-07-20	United States
ORF1ab_3255_I	ORF1ab	3255	SRR15404726	10029	C	T	1	2021-07-20	United States
ORF1ab_3646_A	ORF1ab	3646	SRR15404726	11201	A	G	1	2021-07-20	United States
ORF1ab_240_M	ORF1ab	240	SRR15404726	14186	G	T	0,999275	2021-07-20	United States
ORF1ab_314_L	ORF1ab	314	SRR15404726	14408	C	T	0,998553	2021-07-20	United States
ORF1ab_662_S	ORF1ab	662	SRR15404726	15451	G	A	1	2021-07-20	United States
ORF1ab_1000_L	ORF1ab	1000	SRR15404726	16466	C	T	1	2021-07-20	United States
ORF1ab_1918_V	ORF1ab	1918	SRR15404726	19220	C	T	1	2021-07-20	United States
ORF1ab_2037_R	ORF1ab	2037	SRR15404726	19577	A	G	0,225131	2021-07-20	United States
S_19_R	S	19	SRR15404726	21618	C	G	1	2021-07-20	United States
S_95_I	S	95	SRR15404726	21846	C	T	1	2021-07-20	United States
S_142_D	S	142	SRR15404726	21987	G	A	1	2021-07-20	United States
S_156_NA	S	156	SRR15404726	22028	G	-AGTTCA	0,995614	2021-07-20	United States
S_452_R	S	452	SRR15404726	22917	T	G	1	2021-07-20	United States
S_478_K	S	478	SRR15404726	22995	C	A	1	2021-07-20	United States
S_614_G	S	614	SRR15404726	23403	A	G	1	2021-07-20	United States
S_681_R	S	681	SRR15404726	23604	C	G	1	2021-07-20	United States
S_950_N	S	950	SRR15404726	24410	G	A	1	2021-07-20	United States
ORF3a_26_L	ORF3a	26	SRR15404726	25469	C	T	1	2021-07-20	United States
M_82_T	M	82	SRR15404726	26767	T	C	1	2021-07-20	United States
ORF7a_62_NA	ORF7a	62	SRR15404726	27577	C	-AATTTGCTTTTGCTTGTCCTGACGGCGTAAAACACGTCTATCAGTT	0,157492	2021-07-20	United States
ORF7a_82_A	ORF7a	82	SRR15404726	27638	T	C	1	2021-07-20	United States
ORF7a_99_S	ORF7a	99	SRR15404726	27688	C	T	1	2021-07-20	United States
ORF7a_120_I	ORF7a	120	SRR15404726	27752	C	T	1	2021-07-20	United States
ORF7b_40_I	ORF7b	40	SRR15404726	27874	C	T	0,99529	2021-07-20	United States
ORF8_118_NA	ORF8	118	SRR15404726	28247	A	-GATTTC	0,873846	2021-07-20	United States
N_63_G	N	63	SRR15404726	28461	A	G	0,998239	2021-07-20	United States
N_203_M	N	203	SRR15404726	28881	G	T	1	2021-07-20	United States
N_215_C	N	215	SRR15404726	28916	G	T	1	2021-07-20	United States
N_377_Y	N	377	SRR15404726	29402	G	T	1	2021-07-20	United States
ORF1ab_1306_S	ORF1ab	1306	SRR15404727	4181	G	T	0,942289	2021-07-20	United States
ORF1ab_2046_L	ORF1ab	2046	SRR15404727	6402	C	T	1	2021-07-20	United States
ORF1ab_2287_S	ORF1ab	2287	SRR15404727	7124	C	T	1	2021-07-20	United States
ORF1ab_2930_L	ORF1ab	2930	SRR15404727	9053	G	T	1	2021-07-20	United States
ORF1ab_3025_S	ORF1ab	3025	SRR15404727	9339	A	G	0,998883	2021-07-20	United States
ORF1ab_3255_I	ORF1ab	3255	SRR15404727	10029	C	T	1	2021-07-20	United States
ORF1ab_3646_A	ORF1ab	3646	SRR15404727	11201	A	G	1	2021-07-20	United States
ORF1ab_4308_T	ORF1ab	4308	SRR15404727	13188	T	C	1	2021-07-20	United States
ORF1ab_4398_L	ORF1ab	4398	SRR15404727	13458	C	T	0,0824645	2021-07-20	United States
ORF1ab_314_L	ORF1ab	314	SRR15404727	14408	C	T	1	2021-07-20	United States
ORF1ab_662_S	ORF1ab	662	SRR15404727	15451	G	A	1	2021-07-20	United States
ORF1ab_1000_L	ORF1ab	1000	SRR15404727	16466	C	T	1	2021-07-20	United States
ORF1ab_1540_I	ORF1ab	1540	SRR15404727	18086	C	T	1	2021-07-20	United States
ORF1ab_1918_V	ORF1ab	1918	SRR15404727	19220	C	T	0,999294	2021-07-20	United States
ORF1ab_2132_V	ORF1ab	2132	SRR15404727	19862	C	T	1	2021-07-20	United States
ORF1ab_2363_F	ORF1ab	2363	SRR15404727	20555	C	T	1	2021-07-20	United States
S_19_R	S	19	SRR15404727	21618	C	G	1	2021-07-20	United States
S_36_NA	S	36	SRR15404727	21668	G	-T	0,570579	2021-07-20	United States
S_95_I	S	95	SRR15404727	21846	C	T	1	2021-07-20	United States
S_142_D	S	142	SRR15404727	21987	G	A	1	2021-07-20	United States
S_156_NA	S	156	SRR15404727	22028	G	-AGTTCA	0,970588	2021-07-20	United States
S_452_R	S	452	SRR15404727	22917	T	G	1	2021-07-20	United States
S_478_K	S	478	SRR15404727	22995	C	A	1	2021-07-20	United States
S_573_I	S	573	SRR15404727	23280	C	T	0,957245	2021-07-20	United States
S_614_G	S	614	SRR15404727	23403	A	G	1	2021-07-20	United States
S_681_R	S	681	SRR15404727	23604	C	G	1	2021-07-20	United States
S_950_N	S	950	SRR15404727	24410	G	A	1	2021-07-20	United States
S_1237_I	S	1237	SRR15404727	25273	G	T	1	2021-07-20	United States
ORF3a_26_L	ORF3a	26	SRR15404727	25469	C	T	0,998289	2021-07-20	United States
M_82_T	M	82	SRR15404727	26767	T	C	1	2021-07-20	United States
ORF7a_82_A	ORF7a	82	SRR15404727	27638	T	C	1	2021-07-20	United States
ORF7a_120_I	ORF7a	120	SRR15404727	27752	C	T	1	2021-07-20	United States
ORF7b_40_I	ORF7b	40	SRR15404727	27874	C	T	1	2021-07-20	United States
ORF8_118_NA	ORF8	118	SRR15404727	28247	A	-GATTTC	0,890536	2021-07-20	United States
N_63_G	N	63	SRR15404727	28461	A	G	0,998638	2021-07-20	United States
N_203_M	N	203	SRR15404727	28881	G	T	0,999517	2021-07-20	United States
N_215_C	N	215	SRR15404727	28916	G	T	0,999477	2021-07-20	United States
N_377_Y	N	377	SRR15404727	29402	G	T	1	2021-07-20	United States
ORF1ab_519_S	ORF1ab	519	SRR15404728	1820	G	A	1	2021-07-20	United States
ORF1ab_1640_L	ORF1ab	1640	SRR15404728	5184	C	T	1	2021-07-20	United States
ORF1ab_2622_N	ORF1ab	2622	SRR15404728	8131	G	T	1	2021-07-20	United States
ORF1ab_3209_V	ORF1ab	3209	SRR15404728	9891	C	T	0,998314	2021-07-20	United States
ORF1ab_3517_F	ORF1ab	3517	SRR15404728	10815	C	T	1	2021-07-20	United States
ORF1ab_3718_A	ORF1ab	3718	SRR15404728	11418	T	C	0,998803	2021-07-20	United States
ORF1ab_3750_I	ORF1ab	3750	SRR15404728	11514	C	T	1	2021-07-20	United States
ORF1ab_3_S	ORF1ab	3	SRR15404728	13474	T	A	1	2021-07-20	United States
ORF1ab_314_L	ORF1ab	314	SRR15404728	14408	C	T	1	2021-07-20	United States
ORF1ab_662_S	ORF1ab	662	SRR15404728	15451	G	A	1	2021-07-20	United States
ORF1ab_1000_L	ORF1ab	1000	SRR15404728	16466	C	T	1	2021-07-20	United States
S_19_R	S	19	SRR15404728	21618	C	G	1	2021-07-20	United States
S_142_D	S	142	SRR15404728	21987	G	A	1	2021-07-20	United States
S_156_NA	S	156	SRR15404728	22028	G	-AGTTCA	0,995868	2021-07-20	United States
S_222_V	S	222	SRR15404728	22227	C	T	1	2021-07-20	United States
S_452_R	S	452	SRR15404728	22917	T	G	1	2021-07-20	United States
S_478_K	S	478	SRR15404728	22995	C	A	1	2021-07-20	United States
S_614_G	S	614	SRR15404728	23403	A	G	1	2021-07-20	United States
S_681_R	S	681	SRR15404728	23604	C	G	0,998686	2021-07-20	United States
S_950_N	S	950	SRR15404728	24410	G	A	1	2021-07-20	United States
ORF3a_26_L	ORF3a	26	SRR15404728	25469	C	T	1	2021-07-20	United States
M_82_T	M	82	SRR15404728	26767	T	C	1	2021-07-20	United States
M_209_Y	M	209	SRR15404728	27147	G	T	1	2021-07-20	United States
ORF7a_82_A	ORF7a	82	SRR15404728	27638	T	C	1	2021-07-20	United States
ORF7a_120_I	ORF7a	120	SRR15404728	27752	C	T	1	2021-07-20	United States
ORF8_67_F	ORF8	67	SRR15404728	28093	C	T	0,998636	2021-07-20	United States
ORF8_118_NA	ORF8	118	SRR15404728	28247	A	-GATTTC	0,864346	2021-07-20	United States
N_63_G	N	63	SRR15404728	28461	A	G	0,998525	2021-07-20	United States
N_203_M	N	203	SRR15404728	28881	G	T	1	2021-07-20	United States
N_377_Y	N	377	SRR15404728	29402	G	T	1	2021-07-20	United States
ORF1ab_497_E	ORF1ab	497	SRR15404733	1754	A	G	0,07393	2021-07-20	United States
ORF1ab_1306_S	ORF1ab	1306	SRR15404733	4181	G	T	0,948815	2021-07-20	United States
ORF1ab_2046_L	ORF1ab	2046	SRR15404733	6402	C	T	1	2021-07-20	United States
ORF1ab_2287_S	ORF1ab	2287	SRR15404733	7124	C	T	1	2021-07-20	United States
ORF1ab_2930_L	ORF1ab	2930	SRR15404733	9053	G	T	1	2021-07-20	United States
ORF1ab_2981_F	ORF1ab	2981	SRR15404733	9207	C	T	1	2021-07-20	United States
ORF1ab_3255_I	ORF1ab	3255	SRR15404733	10029	C	T	1	2021-07-20	United States
ORF1ab_3646_A	ORF1ab	3646	SRR15404733	11201	A	G	0,999153	2021-07-20	United States
ORF1ab_3731_V	ORF1ab	3731	SRR15404733	11456	A	G	0,769874	2021-07-20	United States
ORF1ab_314_L	ORF1ab	314	SRR15404733	14408	C	T	0,999388	2021-07-20	United States
ORF1ab_662_S	ORF1ab	662	SRR15404733	15451	G	A	1	2021-07-20	United States
ORF1ab_1000_L	ORF1ab	1000	SRR15404733	16466	C	T	1	2021-07-20	United States
ORF1ab_1918_V	ORF1ab	1918	SRR15404733	19220	C	T	1	2021-07-20	United States
ORF1ab_2213_F	ORF1ab	2213	SRR15404733	20104	C	T	1	2021-07-20	United States
S_19_R	S	19	SRR15404733	21618	C	G	1	2021-07-20	United States
S_142_D	S	142	SRR15404733	21987	G	A	1	2021-07-20	United States
S_156_NA	S	156	SRR15404733	22028	G	-AGTTCA	0,989247	2021-07-20	United States
S_452_R	S	452	SRR15404733	22917	T	G	0,997768	2021-07-20	United States
S_478_K	S	478	SRR15404733	22995	C	A	1	2021-07-20	United States
S_614_G	S	614	SRR15404733	23403	A	G	1	2021-07-20	United States
S_681_R	S	681	SRR15404733	23604	C	G	1	2021-07-20	United States
S_950_N	S	950	SRR15404733	24410	G	A	1	2021-07-20	United States
S_1162_S	S	1162	SRR15404733	25046	C	T	0,0640394	2021-07-20	United States
ORF3a_26_L	ORF3a	26	SRR15404733	25469	C	T	1	2021-07-20	United States
M_82_T	M	82	SRR15404733	26767	T	C	0,999238	2021-07-20	United States
ORF7a_82_A	ORF7a	82	SRR15404733	27638	T	C	1	2021-07-20	United States
ORF7a_120_I	ORF7a	120	SRR15404733	27752	C	T	1	2021-07-20	United States
ORF7b_40_I	ORF7b	40	SRR15404733	27874	C	T	0,99863	2021-07-20	United States
ORF8_118_NA	ORF8	118	SRR15404733	28247	A	-GATTTC	0,908377	2021-07-20	United States
N_63_G	N	63	SRR15404733	28461	A	G	1	2021-07-20	United States
N_203_M	N	203	SRR15404733	28881	G	T	1	2021-07-20	United States
N_215_C	N	215	SRR15404733	28916	G	T	1	2021-07-20	United States
N_377_Y	N	377	SRR15404733	29402	G	T	1	2021-07-20	United States
ORF1ab_81_Y	ORF1ab	81	SRR15404735	506	C	T	1	2021-07-20	United States
ORF1ab_1306_S	ORF1ab	1306	SRR15404735	4181	G	T	0,946579	2021-07-20	United States
ORF1ab_2046_L	ORF1ab	2046	SRR15404735	6402	C	T	1	2021-07-20	United States
ORF1ab_2048_F	ORF1ab	2048	SRR15404735	6408	C	T	1	2021-07-20	United States
ORF1ab_2287_S	ORF1ab	2287	SRR15404735	7124	C	T	1	2021-07-20	United States
ORF1ab_2930_L	ORF1ab	2930	SRR15404735	9053	G	T	1	2021-07-20	United States
ORF1ab_3255_I	ORF1ab	3255	SRR15404735	10029	C	T	1	2021-07-20	United States
ORF1ab_3646_A	ORF1ab	3646	SRR15404735	11201	A	G	0,999124	2021-07-20	United States
ORF1ab_314_L	ORF1ab	314	SRR15404735	14408	C	T	1	2021-07-20	United States
ORF1ab_662_S	ORF1ab	662	SRR15404735	15451	G	A	1	2021-07-20	United States
ORF1ab_1000_L	ORF1ab	1000	SRR15404735	16466	C	T	1	2021-07-20	United States
ORF1ab_1918_V	ORF1ab	1918	SRR15404735	19220	C	T	1	2021-07-20	United States
S_19_R	S	19	SRR15404735	21618	C	G	0,995833	2021-07-20	United States
S_95_I	S	95	SRR15404735	21846	C	T	1	2021-07-20	United States
S_142_D	S	142	SRR15404735	21987	G	A	1	2021-07-20	United States
S_156_NA	S	156	SRR15404735	22028	G	-AGTTCA	0,992701	2021-07-20	United States
S_452_R	S	452	SRR15404735	22917	T	G	1	2021-07-20	United States
S_478_K	S	478	SRR15404735	22995	C	A	1	2021-07-20	United States
S_614_G	S	614	SRR15404735	23403	A	G	0,998	2021-07-20	United States
S_681_R	S	681	SRR15404735	23604	C	G	0,998331	2021-07-20	United States
S_950_N	S	950	SRR15404735	24410	G	A	1	2021-07-20	United States
ORF3a_26_L	ORF3a	26	SRR15404735	25469	C	T	0,999133	2021-07-20	United States
M_82_T	M	82	SRR15404735	26767	T	C	0,998554	2021-07-20	United States
ORF7a_82_A	ORF7a	82	SRR15404735	27638	T	C	1	2021-07-20	United States
ORF7a_120_I	ORF7a	120	SRR15404735	27752	C	T	1	2021-07-20	United States
ORF7b_40_I	ORF7b	40	SRR15404735	27874	C	T	0,995575	2021-07-20	United States
ORF8_118_NA	ORF8	118	SRR15404735	28247	A	-GATTTC	0,892518	2021-07-20	United States
N_63_G	N	63	SRR15404735	28461	A	G	0,998684	2021-07-20	United States
N_203_M	N	203	SRR15404735	28881	G	T	0,999546	2021-07-20	United States
N_215_C	N	215	SRR15404735	28916	G	T	1	2021-07-20	United States
N_377_Y	N	377	SRR15404735	29402	G	T	1	2021-07-20	United States
ORF1ab_1306_S	ORF1ab	1306	SRR15404737	4181	G	T	0,921569	2021-07-17	United States
ORF1ab_1682_I	ORF1ab	1682	SRR15404737	5310	C	T	1	2021-07-17	United States
ORF1ab_2046_L	ORF1ab	2046	SRR15404737	6402	C	T	1	2021-07-17	United States
ORF1ab_2287_S	ORF1ab	2287	SRR15404737	7124	C	T	1	2021-07-17	United States
ORF1ab_2930_L	ORF1ab	2930	SRR15404737	9053	G	T	1	2021-07-17	United States
ORF1ab_3255_I	ORF1ab	3255	SRR15404737	10029	C	T	1	2021-07-17	United States
ORF1ab_3646_A	ORF1ab	3646	SRR15404737	11201	A	G	1	2021-07-17	United States
ORF1ab_314_L	ORF1ab	314	SRR15404737	14408	C	T	1	2021-07-17	United States
ORF1ab_662_S	ORF1ab	662	SRR15404737	15451	G	A	1	2021-07-17	United States
ORF1ab_1000_L	ORF1ab	1000	SRR15404737	16466	C	T	1	2021-07-17	United States
ORF1ab_1219_S	ORF1ab	1219	SRR15404737	17122	G	T	1	2021-07-17	United States
ORF1ab_1666_S	ORF1ab	1666	SRR15404737	18463	C	T	1	2021-07-17	United States
ORF1ab_1918_V	ORF1ab	1918	SRR15404737	19220	C	T	1	2021-07-17	United States
S_19_R	S	19	SRR15404737	21618	C	G	1	2021-07-17	United States
S_95_I	S	95	SRR15404737	21846	C	T	1	2021-07-17	United States
S_142_D	S	142	SRR15404737	21987	G	A	1	2021-07-17	United States
S_156_NA	S	156	SRR15404737	22028	G	-AGTTCA	1	2021-07-17	United States
S_452_R	S	452	SRR15404737	22917	T	G	1	2021-07-17	United States
S_478_K	S	478	SRR15404737	22995	C	A	1	2021-07-17	United States
S_554_D	S	554	SRR15404737	23224	G	T	0,902655	2021-07-17	United States
S_614_G	S	614	SRR15404737	23403	A	G	1	2021-07-17	United States
S_681_R	S	681	SRR15404737	23604	C	G	1	2021-07-17	United States
S_950_N	S	950	SRR15404737	24410	G	A	1	2021-07-17	United States
ORF3a_26_L	ORF3a	26	SRR15404737	25469	C	T	1	2021-07-17	United States
M_82_T	M	82	SRR15404737	26767	T	C	1	2021-07-17	United States
ORF7a_82_A	ORF7a	82	SRR15404737	27638	T	C	1	2021-07-17	United States
ORF7a_120_I	ORF7a	120	SRR15404737	27752	C	T	1	2021-07-17	United States
ORF7b_40_I	ORF7b	40	SRR15404737	27874	C	T	1	2021-07-17	United States
ORF8_118_NA	ORF8	118	SRR15404737	28247	A	-GATTTC	0,895189	2021-07-17	United States
N_63_G	N	63	SRR15404737	28461	A	G	1	2021-07-17	United States
N_203_M	N	203	SRR15404737	28881	G	T	1	2021-07-17	United States
N_215_C	N	215	SRR15404737	28916	G	T	1	2021-07-17	United States
N_377_Y	N	377	SRR15404737	29402	G	T	1	2021-07-17	United States
ORF1ab_1640_L	ORF1ab	1640	SRR15404738	5184	C	T	1	2021-07-15	United States
ORF1ab_3209_V	ORF1ab	3209	SRR15404738	9891	C	T	1	2021-07-15	United States
ORF1ab_3718_A	ORF1ab	3718	SRR15404738	11418	T	C	1	2021-07-15	United States
ORF1ab_3750_I	ORF1ab	3750	SRR15404738	11514	C	T	0,99865	2021-07-15	United States
ORF1ab_314_L	ORF1ab	314	SRR15404738	14408	C	T	0,998452	2021-07-15	United States
ORF1ab_662_S	ORF1ab	662	SRR15404738	15451	G	A	1	2021-07-15	United States
ORF1ab_1000_L	ORF1ab	1000	SRR15404738	16466	C	T	1	2021-07-15	United States
S_19_R	S	19	SRR15404738	21618	C	G	1	2021-07-15	United States
S_142_D	S	142	SRR15404738	21987	G	A	1	2021-07-15	United States
S_156_NA	S	156	SRR15404738	22028	G	-AGTTCA	0,993671	2021-07-15	United States
S_222_V	S	222	SRR15404738	22227	C	T	1	2021-07-15	United States
S_452_R	S	452	SRR15404738	22917	T	G	1	2021-07-15	United States
S_478_K	S	478	SRR15404738	22995	C	A	1	2021-07-15	United States
S_614_G	S	614	SRR15404738	23403	A	G	1	2021-07-15	United States
S_681_R	S	681	SRR15404738	23604	C	G	1	2021-07-15	United States
S_950_N	S	950	SRR15404738	24410	G	A	1	2021-07-15	United States
ORF3a_26_L	ORF3a	26	SRR15404738	25469	C	T	1	2021-07-15	United States
ORF3a_224_C	ORF3a	224	SRR15404738	26062	G	T	1	2021-07-15	United States
M_82_T	M	82	SRR15404738	26767	T	C	1	2021-07-15	United States
M_197_N	M	197	SRR15404738	27112	G	A	1	2021-07-15	United States
ORF7a_82_A	ORF7a	82	SRR15404738	27638	T	C	1	2021-07-15	United States
ORF7a_120_I	ORF7a	120	SRR15404738	27752	C	T	1	2021-07-15	United States
ORF8_118_NA	ORF8	118	SRR15404738	28247	A	-GATTTC	0,901763	2021-07-15	United States
N_63_G	N	63	SRR15404738	28461	A	G	1	2021-07-15	United States
N_203_M	N	203	SRR15404738	28881	G	T	1	2021-07-15	United States
N_377_Y	N	377	SRR15404738	29402	G	T	0,998786	2021-07-15	United States
ORF1ab_1306_S	ORF1ab	1306	SRR15404741	4181	G	T	0,933194	2021-07-22	United States
ORF1ab_1640_S	ORF1ab	1640	SRR15404741	5183	C	T	1	2021-07-22	United States
ORF1ab_2046_L	ORF1ab	2046	SRR15404741	6402	C	T	1	2021-07-22	United States
ORF1ab_2287_S	ORF1ab	2287	SRR15404741	7124	C	T	1	2021-07-22	United States
ORF1ab_2407_P	ORF1ab	2407	SRR15404741	7484	T	C	1	2021-07-22	United States
ORF1ab_2930_L	ORF1ab	2930	SRR15404741	9053	G	T	1	2021-07-22	United States
ORF1ab_3255_I	ORF1ab	3255	SRR15404741	10029	C	T	1	2021-07-22	United States
ORF1ab_3646_A	ORF1ab	3646	SRR15404741	11201	A	G	0,999077	2021-07-22	United States
ORF1ab_314_L	ORF1ab	314	SRR15404741	14408	C	T	1	2021-07-22	United States
ORF1ab_662_S	ORF1ab	662	SRR15404741	15451	G	A	1	2021-07-22	United States
ORF1ab_1000_L	ORF1ab	1000	SRR15404741	16466	C	T	1	2021-07-22	United States
ORF1ab_1257_V	ORF1ab	1257	SRR15404741	17236	A	G	1	2021-07-22	United States
ORF1ab_1918_V	ORF1ab	1918	SRR15404741	19220	C	T	0,998598	2021-07-22	United States
S_19_R	S	19	SRR15404741	21618	C	G	1	2021-07-22	United States
S_142_D	S	142	SRR15404741	21987	G	A	1	2021-07-22	United States
S_156_NA	S	156	SRR15404741	22028	G	-AGTTCA	0,989011	2021-07-22	United States
S_452_R	S	452	SRR15404741	22917	T	G	1	2021-07-22	United States
S_478_K	S	478	SRR15404741	22995	C	A	1	2021-07-22	United States
S_614_G	S	614	SRR15404741	23403	A	G	1	2021-07-22	United States
S_681_R	S	681	SRR15404741	23604	C	G	1	2021-07-22	United States
S_950_N	S	950	SRR15404741	24410	G	A	1	2021-07-22	United States
ORF3a_26_L	ORF3a	26	SRR15404741	25469	C	T	1	2021-07-22	United States
M_82_T	M	82	SRR15404741	26767	T	C	0,99916	2021-07-22	United States
ORF7a_82_A	ORF7a	82	SRR15404741	27638	T	C	1	2021-07-22	United States
ORF7a_120_I	ORF7a	120	SRR15404741	27752	C	T	1	2021-07-22	United States
ORF7b_40_I	ORF7b	40	SRR15404741	27874	C	T	0,998573	2021-07-22	United States
ORF8_118_NA	ORF8	118	SRR15404741	28247	A	-GATTTC	0,901288	2021-07-22	United States
N_63_G	N	63	SRR15404741	28461	A	G	1	2021-07-22	United States
N_203_M	N	203	SRR15404741	28881	G	T	1	2021-07-22	United States
N_215_C	N	215	SRR15404741	28916	G	T	1	2021-07-22	United States
N_377_Y	N	377	SRR15404741	29402	G	T	1	2021-07-22	United States
ORF1ab_138_V	ORF1ab	138	SRR15404747	678	C	T	1	2021-07-21	United States
ORF1ab_1306_S	ORF1ab	1306	SRR15404747	4181	G	T	1	2021-07-21	United States
ORF1ab_2046_L	ORF1ab	2046	SRR15404747	6402	C	T	1	2021-07-21	United States
ORF1ab_2125_Y	ORF1ab	2125	SRR15404747	6638	C	T	1	2021-07-21	United States
ORF1ab_2287_S	ORF1ab	2287	SRR15404747	7124	C	T	1	2021-07-21	United States
ORF1ab_2554_V	ORF1ab	2554	SRR15404747	7926	C	T	1	2021-07-21	United States
ORF1ab_2930_L	ORF1ab	2930	SRR15404747	9053	G	T	1	2021-07-21	United States
ORF1ab_3255_I	ORF1ab	3255	SRR15404747	10029	C	T	1	2021-07-21	United States
ORF1ab_3646_A	ORF1ab	3646	SRR15404747	11201	A	G	0,999006	2021-07-21	United States
ORF1ab_183_V	ORF1ab	183	SRR15404747	14014	T	G	1	2021-07-21	United States
ORF1ab_314_L	ORF1ab	314	SRR15404747	14408	C	T	1	2021-07-21	United States
ORF1ab_662_S	ORF1ab	662	SRR15404747	15451	G	A	0,99798	2021-07-21	United States
ORF1ab_1000_L	ORF1ab	1000	SRR15404747	16466	C	T	1	2021-07-21	United States
ORF1ab_1087_Y	ORF1ab	1087	SRR15404747	16726	C	T	0,998106	2021-07-21	United States
ORF1ab_1918_V	ORF1ab	1918	SRR15404747	19220	C	T	0,998221	2021-07-21	United States
S_19_R	S	19	SRR15404747	21618	C	G	1	2021-07-21	United States
S_142_D	S	142	SRR15404747	21987	G	A	0,445545	2021-07-21	United States
S_156_NA	S	156	SRR15404747	22028	G	-AGTTCA	0,983827	2021-07-21	United States
S_452_R	S	452	SRR15404747	22917	T	G	1	2021-07-21	United States
S_478_K	S	478	SRR15404747	22995	C	A	1	2021-07-21	United States
S_614_G	S	614	SRR15404747	23403	A	G	1	2021-07-21	United States
S_681_R	S	681	SRR15404747	23604	C	G	1	2021-07-21	United States
S_950_N	S	950	SRR15404747	24410	G	A	0,731034	2021-07-21	United States
ORF3a_26_L	ORF3a	26	SRR15404747	25469	C	T	0,998145	2021-07-21	United States
M_82_T	M	82	SRR15404747	26767	T	C	1	2021-07-21	United States
ORF7a_82_A	ORF7a	82	SRR15404747	27638	T	C	1	2021-07-21	United States
ORF7a_120_I	ORF7a	120	SRR15404747	27752	C	T	1	2021-07-21	United States
ORF7b_40_I	ORF7b	40	SRR15404747	27874	C	T	1	2021-07-21	United States
ORF8_60_F	ORF8	60	SRR15404747	28073	G	T	1	2021-07-21	United States
ORF8_118_NA	ORF8	118	SRR15404747	28247	A	-GATTTC	0,895863	2021-07-21	United States
N_63_G	N	63	SRR15404747	28461	A	G	0,976339	2021-07-21	United States
N_203_M	N	203	SRR15404747	28881	G	T	1	2021-07-21	United States
N_215_C	N	215	SRR15404747	28916	G	T	1	2021-07-21	United States
N_377_Y	N	377	SRR15404747	29402	G	T	1	2021-07-21	United States
ORF1ab_1306_S	ORF1ab	1306	SRR15404751	4181	G	T	1	2021-07-07	United States
ORF1ab_2046_L	ORF1ab	2046	SRR15404751	6402	C	T	1	2021-07-07	United States
ORF1ab_2287_S	ORF1ab	2287	SRR15404751	7124	C	T	0,991111	2021-07-07	United States
ORF1ab_2930_L	ORF1ab	2930	SRR15404751	9053	G	T	1	2021-07-07	United States
ORF1ab_3255_I	ORF1ab	3255	SRR15404751	10029	C	T	1	2021-07-07	United States
ORF1ab_3646_A	ORF1ab	3646	SRR15404751	11201	A	G	0,999211	2021-07-07	United States
ORF1ab_314_L	ORF1ab	314	SRR15404751	14408	C	T	1	2021-07-07	United States
ORF1ab_662_S	ORF1ab	662	SRR15404751	15451	G	A	1	2021-07-07	United States
ORF1ab_1000_L	ORF1ab	1000	SRR15404751	16466	C	T	1	2021-07-07	United States
ORF1ab_1219_S	ORF1ab	1219	SRR15404751	17122	G	T	1	2021-07-07	United States
ORF1ab_1918_V	ORF1ab	1918	SRR15404751	19220	C	T	0,997491	2021-07-07	United States
S_19_R	S	19	SRR15404751	21618	C	G	1	2021-07-07	United States
S_95_I	S	95	SRR15404751	21846	C	T	1	2021-07-07	United States
S_142_D	S	142	SRR15404751	21987	G	A	0,496689	2021-07-07	United States
S_156_NA	S	156	SRR15404751	22028	G	-AGTTCA	0,992925	2021-07-07	United States
S_452_R	S	452	SRR15404751	22917	T	G	1	2021-07-07	United States
S_478_K	S	478	SRR15404751	22995	C	A	1	2021-07-07	United States
S_614_G	S	614	SRR15404751	23403	A	G	0,999246	2021-07-07	United States
S_681_R	S	681	SRR15404751	23604	C	G	1	2021-07-07	United States
S_950_N	S	950	SRR15404751	24410	G	A	0,848142	2021-07-07	United States
ORF3a_26_L	ORF3a	26	SRR15404751	25469	C	T	0,998794	2021-07-07	United States
M_82_T	M	82	SRR15404751	26767	T	C	1	2021-07-07	United States
ORF7a_82_A	ORF7a	82	SRR15404751	27638	T	C	1	2021-07-07	United States
ORF7a_120_I	ORF7a	120	SRR15404751	27752	C	T	1	2021-07-07	United States
ORF7b_40_I	ORF7b	40	SRR15404751	27874	C	T	1	2021-07-07	United States
ORF8_118_NA	ORF8	118	SRR15404751	28247	A	-GATTTC	0,881341	2021-07-07	United States
N_63_G	N	63	SRR15404751	28461	A	G	0,984398	2021-07-07	United States
N_203_M	N	203	SRR15404751	28881	G	T	1	2021-07-07	United States
N_215_C	N	215	SRR15404751	28916	G	T	1	2021-07-07	United States
N_377_Y	N	377	SRR15404751	29402	G	T	1	2021-07-07	United States
ORF1ab_1306_S	ORF1ab	1306	SRR15404753	4181	G	T	1	2021-07-20	United States
ORF1ab_2046_L	ORF1ab	2046	SRR15404753	6402	C	T	0,999326	2021-07-20	United States
ORF1ab_2287_S	ORF1ab	2287	SRR15404753	7124	C	T	1	2021-07-20	United States
ORF1ab_2930_L	ORF1ab	2930	SRR15404753	9053	G	T	1	2021-07-20	United States
ORF1ab_3255_I	ORF1ab	3255	SRR15404753	10029	C	T	1	2021-07-20	United States
ORF1ab_3646_A	ORF1ab	3646	SRR15404753	11201	A	G	0,999198	2021-07-20	United States
ORF1ab_314_L	ORF1ab	314	SRR15404753	14408	C	T	0,997509	2021-07-20	United States
ORF1ab_662_S	ORF1ab	662	SRR15404753	15451	G	A	1	2021-07-20	United States
ORF1ab_1000_L	ORF1ab	1000	SRR15404753	16466	C	T	1	2021-07-20	United States
ORF1ab_1257_V	ORF1ab	1257	SRR15404753	17236	A	G	1	2021-07-20	United States
ORF1ab_1918_V	ORF1ab	1918	SRR15404753	19220	C	T	1	2021-07-20	United States
ORF1ab_2284_G	ORF1ab	2284	SRR15404753	20318	A	G	0,0526316	2021-07-20	United States
S_19_R	S	19	SRR15404753	21618	C	G	1	2021-07-20	United States
S_142_D	S	142	SRR15404753	21987	G	A	0,594203	2021-07-20	United States
S_156_NA	S	156	SRR15404753	22028	G	-AGTTCA	0,983165	2021-07-20	United States
S_452_R	S	452	SRR15404753	22917	T	G	1	2021-07-20	United States
S_478_K	S	478	SRR15404753	22995	C	A	1	2021-07-20	United States
S_614_G	S	614	SRR15404753	23403	A	G	1	2021-07-20	United States
S_681_R	S	681	SRR15404753	23604	C	G	0,998681	2021-07-20	United States
S_950_N	S	950	SRR15404753	24410	G	A	0,93159	2021-07-20	United States
ORF3a_26_L	ORF3a	26	SRR15404753	25469	C	T	1	2021-07-20	United States
M_82_T	M	82	SRR15404753	26767	T	C	1	2021-07-20	United States
ORF7b_40_I	ORF7b	40	SRR15404753	27874	C	T	1	2021-07-20	United States
ORF8_118_NA	ORF8	118	SRR15404753	28247	A	-GATTTC	0,879965	2021-07-20	United States
N_63_G	N	63	SRR15404753	28461	A	G	0,994159	2021-07-20	United States
N_203_M	N	203	SRR15404753	28881	G	T	0,99851	2021-07-20	United States
N_215_C	N	215	SRR15404753	28916	G	T	1	2021-07-20	United States
N_377_Y	N	377	SRR15404753	29402	G	T	1	2021-07-20	United States
ORF1ab_913_D	ORF1ab	913	SRR15404758	3004	G	T	1	2021-04-28	United States
ORF1ab_1001_I	ORF1ab	1001	SRR15404758	3267	C	T	1	2021-04-28	United States
ORF1ab_1708_D	ORF1ab	1708	SRR15404758	5388	C	A	1	2021-04-28	United States
ORF1ab_2230_T	ORF1ab	2230	SRR15404758	6954	T	C	1	2021-04-28	United States
ORF1ab_2259_I	ORF1ab	2259	SRR15404758	7042	G	T	0,995951	2021-04-28	United States
ORF1ab_3674_NA	ORF1ab	3674	SRR15404758	11287	G	-TCTGGTTTT	0,951444	2021-04-28	United States
ORF1ab_218_L	ORF1ab	218	SRR15404758	14120	C	T	1	2021-04-28	United States
ORF1ab_314_L	ORF1ab	314	SRR15404758	14408	C	T	0,995238	2021-04-28	United States
S_68_NA	S	68	SRR15404758	21764	A	-TACATG	0,953243	2021-04-28	United States
S_143_NA	S	143	SRR15404758	21990	T	-TTA	0,760797	2021-04-28	United States
S_501_Y	S	501	SRR15404758	23063	A	T	1	2021-04-28	United States
S_570_D	S	570	SRR15404758	23271	C	A	1	2021-04-28	United States
S_614_G	S	614	SRR15404758	23403	A	G	1	2021-04-28	United States
S_681_H	S	681	SRR15404758	23604	C	A	1	2021-04-28	United States
S_691_P	S	691	SRR15404758	23633	T	C	0,996416	2021-04-28	United States
S_716_I	S	716	SRR15404758	23709	C	T	1	2021-04-28	United States
S_982_A	S	982	SRR15404758	24506	T	G	1	2021-04-28	United States
S_1118_H	S	1118	SRR15404758	24914	G	C	1	2021-04-28	United States
ORF3a_13_L	ORF3a	13	SRR15404758	25429	G	T	0,0556369	2021-04-28	United States
ORF8_27_*	ORF8	27	SRR15404758	27972	C	T	1	2021-04-28	United States
ORF8_52_I	ORF8	52	SRR15404758	28048	G	T	1	2021-04-28	United States
ORF8_68_*	ORF8	68	SRR15404758	28095	A	T	0,947137	2021-04-28	United States
ORF8_73_C	ORF8	73	SRR15404758	28111	A	G	1	2021-04-28	United States
N_3_H	N	3	SRR15404758	28280	G	C	1	2021-04-28	United States
N_3_V	N	3	SRR15404758	28281	A	T	1	2021-04-28	United States
N_3_E	N	3	SRR15404758	28282	T	A	1	2021-04-28	United States
N_203_K	N	203	SRR15404758	28881	G	A	0,998559	2021-04-28	United States
N_204_R	N	204	SRR15404758	28883	G	C	0,997106	2021-04-28	United States
N_235_F	N	235	SRR15404758	28977	C	T	1	2021-04-28	United States
