## Supplementary Table 2 for "Early detection and improved genomic surveillance of SARS-CoV-2 variants from deep sequencing data": SupplementaryTable2.txt (part 278 of 363)

VARIANT_ID	CDS_NAME	CDS_POS	PATIENT_ID	REF_POS	REF_BASE	ALT_BASE	VARIANT_FREQ	COLLECTION_DATE	COUNTRY
ORF1ab_1160_Y	ORF1ab	1160	SRR15404763	3743	C	T	0,111524	2021-07-13	United States
ORF1ab_1306_S	ORF1ab	1306	SRR15404763	4181	G	T	1	2021-07-13	United States
ORF1ab_1640_S	ORF1ab	1640	SRR15404763	5183	C	T	1	2021-07-13	United States
ORF1ab_2046_L	ORF1ab	2046	SRR15404763	6402	C	T	1	2021-07-13	United States
ORF1ab_2407_P	ORF1ab	2407	SRR15404763	7484	T	C	0,998624	2021-07-13	United States
ORF1ab_2930_L	ORF1ab	2930	SRR15404763	9053	G	T	1	2021-07-13	United States
ORF1ab_2958_A	ORF1ab	2958	SRR15404763	9138	A	C	0,12642	2021-07-13	United States
ORF1ab_3255_I	ORF1ab	3255	SRR15404763	10029	C	T	0,998296	2021-07-13	United States
ORF1ab_3646_A	ORF1ab	3646	SRR15404763	11201	A	G	1	2021-07-13	United States
ORF1ab_314_L	ORF1ab	314	SRR15404763	14408	C	T	1	2021-07-13	United States
ORF1ab_662_S	ORF1ab	662	SRR15404763	15451	G	A	1	2021-07-13	United States
ORF1ab_870_Y	ORF1ab	870	SRR15404763	16075	G	T	1	2021-07-13	United States
ORF1ab_1000_L	ORF1ab	1000	SRR15404763	16466	C	T	1	2021-07-13	United States
ORF1ab_1257_V	ORF1ab	1257	SRR15404763	17236	A	G	1	2021-07-13	United States
ORF1ab_1918_V	ORF1ab	1918	SRR15404763	19220	C	T	1	2021-07-13	United States
S_19_R	S	19	SRR15404763	21618	C	G	1	2021-07-13	United States
S_154_K	S	154	SRR15404763	22022	G	A	1	2021-07-13	United States
S_156_NA	S	156	SRR15404763	22028	G	-AGTTCA	0,994444	2021-07-13	United States
S_452_R	S	452	SRR15404763	22917	T	G	0,994764	2021-07-13	United States
S_478_K	S	478	SRR15404763	22995	C	A	1	2021-07-13	United States
S_614_G	S	614	SRR15404763	23403	A	G	0,99809	2021-07-13	United States
S_681_R	S	681	SRR15404763	23604	C	G	1	2021-07-13	United States
S_950_N	S	950	SRR15404763	24410	G	A	0,99511	2021-07-13	United States
ORF3a_26_L	ORF3a	26	SRR15404763	25469	C	T	1	2021-07-13	United States
M_82_T	M	82	SRR15404763	26767	T	C	0,997338	2021-07-13	United States
ORF7a_82_A	ORF7a	82	SRR15404763	27638	T	C	1	2021-07-13	United States
ORF7a_120_I	ORF7a	120	SRR15404763	27752	C	T	1	2021-07-13	United States
ORF7b_40_I	ORF7b	40	SRR15404763	27874	C	T	1	2021-07-13	United States
ORF8_118_NA	ORF8	118	SRR15404763	28247	A	-GATTTC	0,883641	2021-07-13	United States
N_63_G	N	63	SRR15404763	28461	A	G	0,980788	2021-07-13	United States
N_203_M	N	203	SRR15404763	28881	G	T	0,998811	2021-07-13	United States
N_215_C	N	215	SRR15404763	28916	G	T	1	2021-07-13	United States
N_377_Y	N	377	SRR15404763	29402	G	T	0,999411	2021-07-13	United States
ORF1ab_1306_S	ORF1ab	1306	SRR15404771	4181	G	T	1	2021-07-19	United States
ORF1ab_1840_I	ORF1ab	1840	SRR15404771	5784	C	T	0,998795	2021-07-19	United States
ORF1ab_2046_L	ORF1ab	2046	SRR15404771	6402	C	T	1	2021-07-19	United States
ORF1ab_2287_S	ORF1ab	2287	SRR15404771	7124	C	T	1	2021-07-19	United States
ORF1ab_2930_L	ORF1ab	2930	SRR15404771	9053	G	T	1	2021-07-19	United States
ORF1ab_3255_I	ORF1ab	3255	SRR15404771	10029	C	T	1	2021-07-19	United States
ORF1ab_3646_A	ORF1ab	3646	SRR15404771	11201	A	G	1	2021-07-19	United States
ORF1ab_3731_V	ORF1ab	3731	SRR15404771	11456	A	G	1	2021-07-19	United States
ORF1ab_314_L	ORF1ab	314	SRR15404771	14408	C	T	1	2021-07-19	United States
ORF1ab_662_S	ORF1ab	662	SRR15404771	15451	G	A	1	2021-07-19	United States
ORF1ab_1000_L	ORF1ab	1000	SRR15404771	16466	C	T	1	2021-07-19	United States
ORF1ab_1918_V	ORF1ab	1918	SRR15404771	19220	C	T	1	2021-07-19	United States
S_19_R	S	19	SRR15404771	21618	C	G	0,997959	2021-07-19	United States
S_142_D	S	142	SRR15404771	21987	G	A	0,701613	2021-07-19	United States
S_156_NA	S	156	SRR15404771	22028	G	-AGTTCA	1	2021-07-19	United States
S_452_R	S	452	SRR15404771	22917	T	G	1	2021-07-19	United States
S_478_K	S	478	SRR15404771	22995	C	A	1	2021-07-19	United States
S_614_G	S	614	SRR15404771	23403	A	G	1	2021-07-19	United States
S_681_R	S	681	SRR15404771	23604	C	G	1	2021-07-19	United States
S_950_N	S	950	SRR15404771	24410	G	A	0,885593	2021-07-19	United States
ORF3a_26_L	ORF3a	26	SRR15404771	25469	C	T	0,998636	2021-07-19	United States
ORF3a_195_C	ORF3a	195	SRR15404771	25976	C	G	0,903846	2021-07-19	United States
M_7_N	M	7	SRR15404771	26542	C	A	0,0633803	2021-07-19	United States
M_82_T	M	82	SRR15404771	26767	T	C	1	2021-07-19	United States
ORF7b_40_I	ORF7b	40	SRR15404771	27874	C	T	1	2021-07-19	United States
ORF8_118_NA	ORF8	118	SRR15404771	28247	A	-GATTTC	0,858225	2021-07-19	United States
N_63_G	N	63	SRR15404771	28461	A	G	0,986239	2021-07-19	United States
N_203_M	N	203	SRR15404771	28881	G	T	0,998885	2021-07-19	United States
N_215_C	N	215	SRR15404771	28916	G	T	1	2021-07-19	United States
N_377_Y	N	377	SRR15404771	29402	G	T	1	2021-07-19	United States
ORF1ab_1306_S	ORF1ab	1306	SRR15404781	4181	G	T	1	2021-07-22	United States
ORF1ab_2046_L	ORF1ab	2046	SRR15404781	6402	C	T	1	2021-07-22	United States
ORF1ab_2287_S	ORF1ab	2287	SRR15404781	7124	C	T	1	2021-07-22	United States
ORF1ab_2930_L	ORF1ab	2930	SRR15404781	9053	G	T	1	2021-07-22	United States
ORF1ab_2972_F	ORF1ab	2972	SRR15404781	9180	C	T	1	2021-07-22	United States
ORF1ab_3255_I	ORF1ab	3255	SRR15404781	10029	C	T	1	2021-07-22	United States
ORF1ab_3646_A	ORF1ab	3646	SRR15404781	11201	A	G	1	2021-07-22	United States
ORF1ab_314_L	ORF1ab	314	SRR15404781	14408	C	T	1	2021-07-22	United States
ORF1ab_630_V	ORF1ab	630	SRR15404781	15356	C	T	0,136872	2021-07-22	United States
ORF1ab_662_S	ORF1ab	662	SRR15404781	15451	G	A	1	2021-07-22	United States
ORF1ab_1000_L	ORF1ab	1000	SRR15404781	16466	C	T	1	2021-07-22	United States
ORF1ab_1918_V	ORF1ab	1918	SRR15404781	19220	C	T	0,998224	2021-07-22	United States
S_19_R	S	19	SRR15404781	21618	C	G	1	2021-07-22	United States
S_112_L	S	112	SRR15404781	21897	C	T	0,996951	2021-07-22	United States
S_142_D	S	142	SRR15404781	21987	G	A	0,46748	2021-07-22	United States
S_156_NA	S	156	SRR15404781	22028	G	-AGTTCA	0,975138	2021-07-22	United States
S_452_R	S	452	SRR15404781	22917	T	G	1	2021-07-22	United States
S_478_K	S	478	SRR15404781	22995	C	A	1	2021-07-22	United States
S_614_G	S	614	SRR15404781	23403	A	G	1	2021-07-22	United States
S_681_R	S	681	SRR15404781	23604	C	G	1	2021-07-22	United States
S_950_N	S	950	SRR15404781	24410	G	A	0,652381	2021-07-22	United States
ORF3a_26_L	ORF3a	26	SRR15404781	25469	C	T	1	2021-07-22	United States
ORF3a_239_Q	ORF3a	239	SRR15404781	26107	G	C	1	2021-07-22	United States
M_30_I	M	30	SRR15404781	26611	C	T	0,998866	2021-07-22	United States
M_82_T	M	82	SRR15404781	26767	T	C	1	2021-07-22	United States
ORF7a_82_A	ORF7a	82	SRR15404781	27638	T	C	1	2021-07-22	United States
ORF7a_120_I	ORF7a	120	SRR15404781	27752	C	T	1	2021-07-22	United States
ORF7b_40_I	ORF7b	40	SRR15404781	27874	C	T	1	2021-07-22	United States
ORF8_118_NA	ORF8	118	SRR15404781	28247	A	-GATTTC	0,869767	2021-07-22	United States
N_63_G	N	63	SRR15404781	28461	A	G	0,946607	2021-07-22	United States
N_203_M	N	203	SRR15404781	28881	G	T	1	2021-07-22	United States
N_215_C	N	215	SRR15404781	28916	G	T	1	2021-07-22	United States
N_377_Y	N	377	SRR15404781	29402	G	T	1	2021-07-22	United States
ORF1ab_1306_S	ORF1ab	1306	SRR15404782	4181	G	T	1	2021-07-20	United States
ORF1ab_1943_H	ORF1ab	1943	SRR15404782	6094	G	T	1	2021-07-20	United States
ORF1ab_2046_L	ORF1ab	2046	SRR15404782	6402	C	T	1	2021-07-20	United States
ORF1ab_2287_S	ORF1ab	2287	SRR15404782	7124	C	T	1	2021-07-20	United States
ORF1ab_2554_V	ORF1ab	2554	SRR15404782	7926	C	T	1	2021-07-20	United States
ORF1ab_2930_L	ORF1ab	2930	SRR15404782	9053	G	T	0,998836	2021-07-20	United States
ORF1ab_3255_I	ORF1ab	3255	SRR15404782	10029	C	T	1	2021-07-20	United States
ORF1ab_3646_A	ORF1ab	3646	SRR15404782	11201	A	G	1	2021-07-20	United States
ORF1ab_183_V	ORF1ab	183	SRR15404782	14014	T	G	0,998981	2021-07-20	United States
ORF1ab_314_L	ORF1ab	314	SRR15404782	14408	C	T	1	2021-07-20	United States
ORF1ab_662_S	ORF1ab	662	SRR15404782	15451	G	A	1	2021-07-20	United States
ORF1ab_1000_L	ORF1ab	1000	SRR15404782	16466	C	T	1	2021-07-20	United States
ORF1ab_1918_V	ORF1ab	1918	SRR15404782	19220	C	T	0,998819	2021-07-20	United States
S_19_R	S	19	SRR15404782	21618	C	G	1	2021-07-20	United States
S_156_NA	S	156	SRR15404782	22028	G	-AGTTCA	0,99095	2021-07-20	United States
S_452_R	S	452	SRR15404782	22917	T	G	1	2021-07-20	United States
S_478_K	S	478	SRR15404782	22995	C	A	1	2021-07-20	United States
S_614_G	S	614	SRR15404782	23403	A	G	1	2021-07-20	United States
S_681_R	S	681	SRR15404782	23604	C	G	0,996328	2021-07-20	United States
S_950_N	S	950	SRR15404782	24410	G	A	0,960159	2021-07-20	United States
ORF3a_26_L	ORF3a	26	SRR15404782	25469	C	T	1	2021-07-20	United States
M_2_S	M	2	SRR15404782	26526	G	T	0,935127	2021-07-20	United States
M_82_T	M	82	SRR15404782	26767	T	C	0,999113	2021-07-20	United States
ORF7b_40_I	ORF7b	40	SRR15404782	27874	C	T	1	2021-07-20	United States
ORF8_118_NA	ORF8	118	SRR15404782	28247	A	-GATTTC	0,856664	2021-07-20	United States
N_63_G	N	63	SRR15404782	28461	A	G	0,990501	2021-07-20	United States
N_203_M	N	203	SRR15404782	28881	G	T	1	2021-07-20	United States
N_215_C	N	215	SRR15404782	28916	G	T	1	2021-07-20	United States
N_377_Y	N	377	SRR15404782	29402	G	T	1	2021-07-20	United States
ORF1ab_1306_S	ORF1ab	1306	SRR15404783	4181	G	T	1	2021-07-20	United States
ORF1ab_2046_L	ORF1ab	2046	SRR15404783	6402	C	T	0,999307	2021-07-20	United States
ORF1ab_2287_S	ORF1ab	2287	SRR15404783	7124	C	T	0,998425	2021-07-20	United States
ORF1ab_2930_L	ORF1ab	2930	SRR15404783	9053	G	T	1	2021-07-20	United States
ORF1ab_3255_I	ORF1ab	3255	SRR15404783	10029	C	T	1	2021-07-20	United States
ORF1ab_3646_A	ORF1ab	3646	SRR15404783	11201	A	G	0,999107	2021-07-20	United States
ORF1ab_314_L	ORF1ab	314	SRR15404783	14408	C	T	0,997452	2021-07-20	United States
ORF1ab_662_S	ORF1ab	662	SRR15404783	15451	G	A	0,998336	2021-07-20	United States
ORF1ab_1000_L	ORF1ab	1000	SRR15404783	16466	C	T	1	2021-07-20	United States
ORF1ab_1591_K	ORF1ab	1591	SRR15404783	18240	T	G	1	2021-07-20	United States
ORF1ab_1701_F	ORF1ab	1701	SRR15404783	18568	C	T	1	2021-07-20	United States
ORF1ab_1918_V	ORF1ab	1918	SRR15404783	19220	C	T	0,998182	2021-07-20	United States
S_19_R	S	19	SRR15404783	21618	C	G	1	2021-07-20	United States
S_112_L	S	112	SRR15404783	21897	C	T	1	2021-07-20	United States
S_142_D	S	142	SRR15404783	21987	G	A	0,488462	2021-07-20	United States
S_156_NA	S	156	SRR15404783	22028	G	-AGTTCA	0,981959	2021-07-20	United States
S_452_R	S	452	SRR15404783	22917	T	G	1	2021-07-20	United States
S_478_K	S	478	SRR15404783	22995	C	A	1	2021-07-20	United States
S_614_G	S	614	SRR15404783	23403	A	G	1	2021-07-20	United States
S_681_R	S	681	SRR15404783	23604	C	G	1	2021-07-20	United States
S_950_N	S	950	SRR15404783	24410	G	A	0,603774	2021-07-20	United States
ORF3a_26_L	ORF3a	26	SRR15404783	25469	C	T	1	2021-07-20	United States
ORF3a_239_Q	ORF3a	239	SRR15404783	26107	G	C	1	2021-07-20	United States
M_30_I	M	30	SRR15404783	26611	C	T	0,9987	2021-07-20	United States
M_82_T	M	82	SRR15404783	26767	T	C	1	2021-07-20	United States
ORF7a_82_A	ORF7a	82	SRR15404783	27638	T	C	1	2021-07-20	United States
ORF7a_120_I	ORF7a	120	SRR15404783	27752	C	T	1	2021-07-20	United States
ORF7b_40_I	ORF7b	40	SRR15404783	27874	C	T	1	2021-07-20	United States
ORF8_118_NA	ORF8	118	SRR15404783	28247	A	-GATTTC	0,868834	2021-07-20	United States
N_63_G	N	63	SRR15404783	28461	A	G	0,873653	2021-07-20	United States
N_203_M	N	203	SRR15404783	28881	G	T	1	2021-07-20	United States
N_215_C	N	215	SRR15404783	28916	G	T	1	2021-07-20	United States
N_377_Y	N	377	SRR15404783	29402	G	T	1	2021-07-20	United States
ORF1ab_1306_S	ORF1ab	1306	SRR15404814	4181	G	T	0,999833	2021-07-19	United States
ORF1ab_2046_L	ORF1ab	2046	SRR15404814	6402	C	T	0,999295	2021-07-19	United States
ORF1ab_2287_S	ORF1ab	2287	SRR15404814	7124	C	T	0,999245	2021-07-19	United States
ORF1ab_2554_V	ORF1ab	2554	SRR15404814	7926	C	T	0,999964	2021-07-19	United States
ORF1ab_2930_L	ORF1ab	2930	SRR15404814	9053	G	T	0,999766	2021-07-19	United States
ORF1ab_3255_I	ORF1ab	3255	SRR15404814	10029	C	T	0,999755	2021-07-19	United States
ORF1ab_3646_A	ORF1ab	3646	SRR15404814	11201	A	G	0,999692	2021-07-19	United States
ORF1ab_183_V	ORF1ab	183	SRR15404814	14014	T	G	0,99992	2021-07-19	United States
ORF1ab_314_L	ORF1ab	314	SRR15404814	14408	C	T	1	2021-07-19	United States
ORF1ab_397_V	ORF1ab	397	SRR15404814	14657	C	T	0,999475	2021-07-19	United States
ORF1ab_662_S	ORF1ab	662	SRR15404814	15451	G	A	0,998959	2021-07-19	United States
ORF1ab_1000_L	ORF1ab	1000	SRR15404814	16466	C	T	0,999678	2021-07-19	United States
ORF1ab_1877_V	ORF1ab	1877	SRR15404814	19097	C	T	0,999725	2021-07-19	United States
ORF1ab_1918_V	ORF1ab	1918	SRR15404814	19220	C	T	0,999793	2021-07-19	United States
S_19_R	S	19	SRR15404814	21618	C	G	0,999724	2021-07-19	United States
S_142_D	S	142	SRR15404814	21987	G	A	0,40913	2021-07-19	United States
S_156_NA	S	156	SRR15404814	22028	G	-AGTTCA	0,988353	2021-07-19	United States
S_452_R	S	452	SRR15404814	22917	T	G	0,999219	2021-07-19	United States
S_478_K	S	478	SRR15404814	22995	C	A	0,999817	2021-07-19	United States
S_614_G	S	614	SRR15404814	23403	A	G	0,999919	2021-07-19	United States
S_681_R	S	681	SRR15404814	23604	C	G	0,999466	2021-07-19	United States
S_950_N	S	950	SRR15404814	24410	G	A	0,865386	2021-07-19	United States
ORF3a_26_L	ORF3a	26	SRR15404814	25469	C	T	0,999736	2021-07-19	United States
M_82_T	M	82	SRR15404814	26767	T	C	1	2021-07-19	United States
ORF7a_82_A	ORF7a	82	SRR15404814	27638	T	C	0,99971	2021-07-19	United States
ORF7a_120_I	ORF7a	120	SRR15404814	27752	C	T	0,999854	2021-07-19	United States
ORF7b_40_I	ORF7b	40	SRR15404814	27874	C	T	0,99952	2021-07-19	United States
ORF8_118_NA	ORF8	118	SRR15404814	28247	A	-GATTTC	0,942443	2021-07-19	United States
ORF8_120_L	ORF8	120	SRR15404814	28253	C	A	0,993502	2021-07-19	United States
N_63_G	N	63	SRR15404814	28461	A	G	0,972773	2021-07-19	United States
N_203_M	N	203	SRR15404814	28881	G	T	0,999714	2021-07-19	United States
N_215_C	N	215	SRR15404814	28916	G	T	0,999365	2021-07-19	United States
N_377_Y	N	377	SRR15404814	29402	G	T	0,999487	2021-07-19	United States
ORF1ab_1306_S	ORF1ab	1306	SRR15404815	4181	G	T	0,9995	2021-07-19	United States
ORF1ab_2046_L	ORF1ab	2046	SRR15404815	6402	C	T	0,999369	2021-07-19	United States
ORF1ab_2287_S	ORF1ab	2287	SRR15404815	7124	C	T	0,999783	2021-07-19	United States
ORF1ab_2930_L	ORF1ab	2930	SRR15404815	9053	G	T	0,999716	2021-07-19	United States
ORF1ab_3255_I	ORF1ab	3255	SRR15404815	10029	C	T	0,999906	2021-07-19	United States
ORF1ab_3646_A	ORF1ab	3646	SRR15404815	11201	A	G	0,999693	2021-07-19	United States
ORF1ab_314_L	ORF1ab	314	SRR15404815	14408	C	T	0,999759	2021-07-19	United States
ORF1ab_662_S	ORF1ab	662	SRR15404815	15451	G	A	0,998922	2021-07-19	United States
ORF1ab_1000_L	ORF1ab	1000	SRR15404815	16466	C	T	0,999847	2021-07-19	United States
ORF1ab_1257_V	ORF1ab	1257	SRR15404815	17236	A	G	0,999915	2021-07-19	United States
ORF1ab_1918_V	ORF1ab	1918	SRR15404815	19220	C	T	0,999876	2021-07-19	United States
S_19_R	S	19	SRR15404815	21618	C	G	1	2021-07-19	United States
S_142_D	S	142	SRR15404815	21987	G	A	0,62173	2021-07-19	United States
S_156_NA	S	156	SRR15404815	22028	G	-AGTTCA	0,994663	2021-07-19	United States
S_452_R	S	452	SRR15404815	22917	T	G	0,99972	2021-07-19	United States
S_478_K	S	478	SRR15404815	22995	C	A	1	2021-07-19	United States
S_614_G	S	614	SRR15404815	23403	A	G	0,999851	2021-07-19	United States
S_681_R	S	681	SRR15404815	23604	C	G	0,999883	2021-07-19	United States
S_950_N	S	950	SRR15404815	24410	G	A	0,929625	2021-07-19	United States
ORF3a_26_L	ORF3a	26	SRR15404815	25469	C	T	0,99984	2021-07-19	United States
M_82_T	M	82	SRR15404815	26767	T	C	0,99967	2021-07-19	United States
ORF7a_82_A	ORF7a	82	SRR15404815	27638	T	C	0,999695	2021-07-19	United States
ORF7a_120_I	ORF7a	120	SRR15404815	27752	C	T	0,999843	2021-07-19	United States
ORF7b_40_I	ORF7b	40	SRR15404815	27874	C	T	0,999511	2021-07-19	United States
ORF8_25_Y	ORF8	25	SRR15404815	27967	G	A	1	2021-07-19	United States
ORF8_118_NA	ORF8	118	SRR15404815	28247	A	-GATTTC	0,935575	2021-07-19	United States
ORF8_120_L	ORF8	120	SRR15404815	28253	C	A	0,996345	2021-07-19	United States
N_63_G	N	63	SRR15404815	28461	A	G	0,987621	2021-07-19	United States
N_203_M	N	203	SRR15404815	28881	G	T	0,999951	2021-07-19	United States
N_215_C	N	215	SRR15404815	28916	G	T	0,999604	2021-07-19	United States
N_377_Y	N	377	SRR15404815	29402	G	T	1	2021-07-19	United States
ORF1ab_271_S	ORF1ab	271	SRR15404816	1076	C	T	0,999863	2021-07-19	United States
ORF1ab_1056_L	ORF1ab	1056	SRR15404816	3431	G	T	0,999836	2021-07-19	United States
ORF1ab_1306_S	ORF1ab	1306	SRR15404816	4181	G	T	0,99993	2021-07-19	United States
ORF1ab_2046_L	ORF1ab	2046	SRR15404816	6402	C	T	0,999124	2021-07-19	United States
ORF1ab_2287_S	ORF1ab	2287	SRR15404816	7124	C	T	1	2021-07-19	United States
ORF1ab_2930_L	ORF1ab	2930	SRR15404816	9053	G	T	0,999947	2021-07-19	United States
ORF1ab_3255_I	ORF1ab	3255	SRR15404816	10029	C	T	0,999853	2021-07-19	United States
ORF1ab_3646_A	ORF1ab	3646	SRR15404816	11201	A	G	0,999814	2021-07-19	United States
ORF1ab_3758_S	ORF1ab	3758	SRR15404816	11538	T	G	0,248723	2021-07-19	United States
ORF1ab_4100_H	ORF1ab	4100	SRR15404816	12565	G	T	0,999499	2021-07-19	United States
ORF1ab_314_L	ORF1ab	314	SRR15404816	14408	C	T	0,999658	2021-07-19	United States
ORF1ab_662_S	ORF1ab	662	SRR15404816	15451	G	A	0,997663	2021-07-19	United States
ORF1ab_1000_L	ORF1ab	1000	SRR15404816	16466	C	T	0,999824	2021-07-19	United States
ORF1ab_1257_V	ORF1ab	1257	SRR15404816	17236	A	G	0,999911	2021-07-19	United States
ORF1ab_1918_V	ORF1ab	1918	SRR15404816	19220	C	T	0,998424	2021-07-19	United States
S_19_R	S	19	SRR15404816	21618	C	G	1	2021-07-19	United States
S_142_D	S	142	SRR15404816	21987	G	A	0,630252	2021-07-19	United States
S_156_NA	S	156	SRR15404816	22028	G	-AGTTCA	0,99772	2021-07-19	United States
S_452_R	S	452	SRR15404816	22917	T	G	1	2021-07-19	United States
S_478_K	S	478	SRR15404816	22995	C	A	0,999198	2021-07-19	United States
S_614_G	S	614	SRR15404816	23403	A	G	0,999709	2021-07-19	United States
S_681_R	S	681	SRR15404816	23604	C	G	0,999672	2021-07-19	United States
S_950_N	S	950	SRR15404816	24410	G	A	0,98649	2021-07-19	United States
ORF3a_26_L	ORF3a	26	SRR15404816	25469	C	T	0,999879	2021-07-19	United States
M_82_T	M	82	SRR15404816	26767	T	C	0,999762	2021-07-19	United States
ORF7a_82_A	ORF7a	82	SRR15404816	27638	T	C	1	2021-07-19	United States
ORF7a_120_I	ORF7a	120	SRR15404816	27752	C	T	0,996491	2021-07-19	United States
ORF7b_40_I	ORF7b	40	SRR15404816	27874	C	T	0,999864	2021-07-19	United States
ORF8_118_NA	ORF8	118	SRR15404816	28247	A	-GATTTC	0,915639	2021-07-19	United States
ORF8_119_V	ORF8	119	SRR15404816	28249	A	T	0,958333	2021-07-19	United States
ORF8_120_L	ORF8	120	SRR15404816	28253	C	A	0,996053	2021-07-19	United States
N_63_G	N	63	SRR15404816	28461	A	G	0,974957	2021-07-19	United States
N_203_M	N	203	SRR15404816	28881	G	T	1	2021-07-19	United States
N_215_C	N	215	SRR15404816	28916	G	T	0,998493	2021-07-19	United States
N_377_Y	N	377	SRR15404816	29402	G	T	0,989781	2021-07-19	United States
ORF1ab_127_V	ORF1ab	127	SRR15404818	645	G	T	0,0511149	2021-07-19	United States
ORF1ab_804_L	ORF1ab	804	SRR15404818	2676	C	T	0,0557377	2021-07-19	United States
ORF1ab_996_Y	ORF1ab	996	SRR15404818	3251	G	T	0,0696101	2021-07-19	United States
ORF1ab_1001_I	ORF1ab	1001	SRR15404818	3267	C	T	0,999696	2021-07-19	United States
ORF1ab_1013_NA	ORF1ab	1013	SRR15404818	3302	G	-A	0,100183	2021-07-19	United States
ORF1ab_1341_*	ORF1ab	1341	SRR15404818	4286	G	T	0,0691467	2021-07-19	United States
ORF1ab_1708_D	ORF1ab	1708	SRR15404818	5388	C	A	0,999179	2021-07-19	United States
ORF1ab_2230_T	ORF1ab	2230	SRR15404818	6954	T	C	1	2021-07-19	United States
ORF1ab_2626_F	ORF1ab	2626	SRR15404818	8143	A	T	0,062193	2021-07-19	United States
ORF1ab_2660_*	ORF1ab	2660	SRR15404818	8243	C	T	0,0676599	2021-07-19	United States
ORF1ab_2974_I	ORF1ab	2974	SRR15404818	9186	G	T	0,0589849	2021-07-19	United States
ORF1ab_3295_F	ORF1ab	3295	SRR15404818	10148	C	T	0,0784889	2021-07-19	United States
ORF1ab_3461_P	ORF1ab	3461	SRR15404818	10646	A	C	0,0566097	2021-07-19	United States
ORF1ab_3465_A	ORF1ab	3465	SRR15404818	10659	T	C	0,0511553	2021-07-19	United States
ORF1ab_3603_NA	ORF1ab	3603	SRR15404818	11074	C	+T	0,067122	2021-07-19	United States
ORF1ab_3657_S	ORF1ab	3657	SRR15404818	11234	G	T	0,0661545	2021-07-19	United States
ORF1ab_3674_NA	ORF1ab	3674	SRR15404818	11287	G	-TCTGGTTTT	0,928159	2021-07-19	United States
ORF1ab_3676_S	ORF1ab	3676	SRR15404818	11291	G	A	0,962791	2021-07-19	United States
ORF1ab_3677_L	ORF1ab	3677	SRR15404818	11296	T	G	0,996743	2021-07-19	United States
ORF1ab_3851_L	ORF1ab	3851	SRR15404818	11817	C	T	0,050288	2021-07-19	United States
ORF1ab_4175_I	ORF1ab	4175	SRR15404818	12789	C	T	0,390992	2021-07-19	United States
ORF1ab_218_L	ORF1ab	218	SRR15404818	14120	C	T	0,999846	2021-07-19	United States
ORF1ab_314_L	ORF1ab	314	SRR15404818	14408	C	T	0,999574	2021-07-19	United States
ORF1ab_1332_C	ORF1ab	1332	SRR15404818	17461	C	T	0,0514379	2021-07-19	United States
ORF1ab_1586_I	ORF1ab	1586	SRR15404818	18225	G	T	0,07277	2021-07-19	United States
ORF1ab_2669_S	ORF1ab	2669	SRR15404818	21473	T	C	0,0824742	2021-07-19	United States
S_30_H	S	30	SRR15404818	21650	A	C	0,0822368	2021-07-19	United States
S_68_NA	S	68	SRR15404818	21764	A	-TACATG	0,435526	2021-07-19	United States
S_143_NA	S	143	SRR15404818	21990	T	-TTA	0,869037	2021-07-19	United States
S_501_Y	S	501	SRR15404818	23063	A	T	0,998004	2021-07-19	United States
S_570_D	S	570	SRR15404818	23271	C	A	0,999742	2021-07-19	United States
S_614_G	S	614	SRR15404818	23403	A	G	0,999851	2021-07-19	United States
S_681_H	S	681	SRR15404818	23604	C	A	0,999547	2021-07-19	United States
S_716_I	S	716	SRR15404818	23709	C	T	1	2021-07-19	United States
S_982_A	S	982	SRR15404818	24506	T	G	0,999086	2021-07-19	United States
S_1099_D	S	1099	SRR15404818	24858	G	A	0,0513792	2021-07-19	United States
S_1118_H	S	1118	SRR15404818	24914	G	C	0,99978	2021-07-19	United States
S_1120_I	S	1120	SRR15404818	24921	C	T	0,0587196	2021-07-19	United States
ORF7a_31_NA	ORF7a	31	SRR15404818	27485	T	+A	0,220091	2021-07-19	United States
ORF8_27_*	ORF8	27	SRR15404818	27972	C	T	1	2021-07-19	United States
ORF8_52_I	ORF8	52	SRR15404818	28048	G	T	1	2021-07-19	United States
ORF8_68_*	ORF8	68	SRR15404818	28095	A	T	0,990424	2021-07-19	United States
ORF8_73_C	ORF8	73	SRR15404818	28111	A	G	0,989295	2021-07-19	United States
ORF8_106_*	ORF8	106	SRR15404818	28209	G	T	0,999769	2021-07-19	United States
N_3_H	N	3	SRR15404818	28280	G	C	0,999943	2021-07-19	United States
N_3_V	N	3	SRR15404818	28281	A	T	0,999886	2021-07-19	United States
N_3_E	N	3	SRR15404818	28282	T	A	0,999829	2021-07-19	United States
N_203_K	N	203	SRR15404818	28881	G	A	1	2021-07-19	United States
N_204_R	N	204	SRR15404818	28883	G	C	1	2021-07-19	United States
N_235_F	N	235	SRR15404818	28977	C	T	0,998471	2021-07-19	United States
N_376_S	N	376	SRR15404818	29399	G	T	0,0700389	2021-07-19	United States
ORF1ab_1001_I	ORF1ab	1001	SRR15404819	3267	C	T	0,999289	2021-07-19	United States
ORF1ab_1708_D	ORF1ab	1708	SRR15404819	5388	C	A	0,999946	2021-07-19	United States
ORF1ab_2230_T	ORF1ab	2230	SRR15404819	6954	T	C	0,999736	2021-07-19	United States
ORF1ab_3674_NA	ORF1ab	3674	SRR15404819	11287	G	-TCTGGTTTT	0,935455	2021-07-19	United States
ORF1ab_3676_S	ORF1ab	3676	SRR15404819	11291	G	A	0,95723	2021-07-19	United States
ORF1ab_3677_L	ORF1ab	3677	SRR15404819	11296	T	G	0,99754	2021-07-19	United States
ORF1ab_218_L	ORF1ab	218	SRR15404819	14120	C	T	0,999834	2021-07-19	United States
ORF1ab_314_L	ORF1ab	314	SRR15404819	14408	C	T	0,999223	2021-07-19	United States
ORF1ab_1869_V	ORF1ab	1869	SRR15404819	19073	A	T	0,152712	2021-07-19	United States
ORF1ab_1975_S	ORF1ab	1975	SRR15404819	19390	C	T	1	2021-07-19	United States
S_68_NA	S	68	SRR15404819	21764	A	-TACATG	0,427175	2021-07-19	United States
S_143_NA	S	143	SRR15404819	21990	T	-TTA	0,905007	2021-07-19	United States
S_501_Y	S	501	SRR15404819	23063	A	T	1	2021-07-19	United States
S_570_D	S	570	SRR15404819	23271	C	A	0,999806	2021-07-19	United States
S_614_G	S	614	SRR15404819	23403	A	G	0,999848	2021-07-19	United States
S_681_H	S	681	SRR15404819	23604	C	A	0,999908	2021-07-19	United States
S_716_I	S	716	SRR15404819	23709	C	T	0,999844	2021-07-19	United States
S_982_A	S	982	SRR15404819	24506	T	G	0,999662	2021-07-19	United States
S_1118_H	S	1118	SRR15404819	24914	G	C	0,999827	2021-07-19	United States
ORF8_27_*	ORF8	27	SRR15404819	27972	C	T	0,999611	2021-07-19	United States
ORF8_52_I	ORF8	52	SRR15404819	28048	G	T	1	2021-07-19	United States
ORF8_68_*	ORF8	68	SRR15404819	28095	A	T	0,975407	2021-07-19	United States
ORF8_73_C	ORF8	73	SRR15404819	28111	A	G	0,999644	2021-07-19	United States
ORF8_106_*	ORF8	106	SRR15404819	28209	G	T	0,99954	2021-07-19	United States
N_3_H	N	3	SRR15404819	28280	G	C	0,999983	2021-07-19	United States
N_3_V	N	3	SRR15404819	28281	A	T	0,99986	2021-07-19	United States
N_3_E	N	3	SRR15404819	28282	T	A	0,999825	2021-07-19	United States
N_203_K	N	203	SRR15404819	28881	G	A	1	2021-07-19	United States
N_204_R	N	204	SRR15404819	28883	G	C	0,999891	2021-07-19	United States
N_235_F	N	235	SRR15404819	28977	C	T	0,999194	2021-07-19	United States
ORF1ab_1306_S	ORF1ab	1306	SRR15404820	4181	G	T	0,999698	2021-07-19	United States
ORF1ab_2046_L	ORF1ab	2046	SRR15404820	6402	C	T	0,999105	2021-07-19	United States
ORF1ab_2287_S	ORF1ab	2287	SRR15404820	7124	C	T	0,999806	2021-07-19	United States
ORF1ab_2930_L	ORF1ab	2930	SRR15404820	9053	G	T	0,999218	2021-07-19	United States
ORF1ab_3255_I	ORF1ab	3255	SRR15404820	10029	C	T	0,999705	2021-07-19	United States
ORF1ab_3646_A	ORF1ab	3646	SRR15404820	11201	A	G	0,99968	2021-07-19	United States
ORF1ab_314_L	ORF1ab	314	SRR15404820	14408	C	T	0,999771	2021-07-19	United States
ORF1ab_662_S	ORF1ab	662	SRR15404820	15451	G	A	0,998445	2021-07-19	United States
ORF1ab_1000_L	ORF1ab	1000	SRR15404820	16466	C	T	0,999793	2021-07-19	United States
ORF1ab_1257_V	ORF1ab	1257	SRR15404820	17236	A	G	0,999913	2021-07-19	United States
ORF1ab_1918_V	ORF1ab	1918	SRR15404820	19220	C	T	0,999876	2021-07-19	United States
S_19_R	S	19	SRR15404820	21618	C	G	0,999903	2021-07-19	United States
S_142_D	S	142	SRR15404820	21987	G	A	0,549502	2021-07-19	United States
S_156_NA	S	156	SRR15404820	22028	G	-AGTTCA	0,993302	2021-07-19	United States
S_452_R	S	452	SRR15404820	22917	T	G	0,99987	2021-07-19	United States
S_478_K	S	478	SRR15404820	22995	C	A	0,999863	2021-07-19	United States
S_614_G	S	614	SRR15404820	23403	A	G	0,999836	2021-07-19	United States
S_681_R	S	681	SRR15404820	23604	C	G	0,999905	2021-07-19	United States
S_950_N	S	950	SRR15404820	24410	G	A	0,929376	2021-07-19	United States
ORF3a_26_L	ORF3a	26	SRR15404820	25469	C	T	0,999879	2021-07-19	United States
M_82_T	M	82	SRR15404820	26767	T	C	1	2021-07-19	United States
ORF7a_82_A	ORF7a	82	SRR15404820	27638	T	C	0,999388	2021-07-19	United States
ORF7a_120_I	ORF7a	120	SRR15404820	27752	C	T	0,999462	2021-07-19	United States
ORF7b_40_I	ORF7b	40	SRR15404820	27874	C	T	0,999445	2021-07-19	United States
ORF8_25_Y	ORF8	25	SRR15404820	27967	G	A	0,99967	2021-07-19	United States
ORF8_118_NA	ORF8	118	SRR15404820	28247	A	-GATTTC	0,936915	2021-07-19	United States
ORF8_120_L	ORF8	120	SRR15404820	28253	C	A	0,992825	2021-07-19	United States
N_63_G	N	63	SRR15404820	28461	A	G	0,979525	2021-07-19	United States
N_203_M	N	203	SRR15404820	28881	G	T	1	2021-07-19	United States
N_215_C	N	215	SRR15404820	28916	G	T	0,999403	2021-07-19	United States
N_377_Y	N	377	SRR15404820	29402	G	T	0,999738	2021-07-19	United States
ORF1ab_767_K	ORF1ab	767	SRR15404824	2564	G	A	0,999912	2021-07-19	United States
ORF1ab_1228_G	ORF1ab	1228	SRR15404824	3948	A	G	0,999922	2021-07-19	United States
ORF1ab_1306_S	ORF1ab	1306	SRR15404824	4181	G	T	0,999967	2021-07-19	United States
ORF1ab_2046_L	ORF1ab	2046	SRR15404824	6402	C	T	0,999395	2021-07-19	United States
ORF1ab_2287_S	ORF1ab	2287	SRR15404824	7124	C	T	0,999845	2021-07-19	United States
ORF1ab_2930_L	ORF1ab	2930	SRR15404824	9053	G	T	0,999504	2021-07-19	United States
ORF1ab_3255_I	ORF1ab	3255	SRR15404824	10029	C	T	0,999802	2021-07-19	United States
ORF1ab_3646_A	ORF1ab	3646	SRR15404824	11201	A	G	0,999735	2021-07-19	United States
ORF1ab_3766_F	ORF1ab	3766	SRR15404824	11562	G	T	0,865143	2021-07-19	United States
ORF1ab_4079_I	ORF1ab	4079	SRR15404824	12501	C	T	0,999546	2021-07-19	United States
ORF1ab_314_L	ORF1ab	314	SRR15404824	14408	C	T	0,999394	2021-07-19	United States
ORF1ab_662_S	ORF1ab	662	SRR15404824	15451	G	A	0,998492	2021-07-19	United States
ORF1ab_1000_L	ORF1ab	1000	SRR15404824	16466	C	T	0,999928	2021-07-19	United States
ORF1ab_1918_V	ORF1ab	1918	SRR15404824	19220	C	T	0,999836	2021-07-19	United States
S_19_R	S	19	SRR15404824	21618	C	G	1	2021-07-19	United States
S_142_D	S	142	SRR15404824	21987	G	A	0,834286	2021-07-19	United States
S_156_NA	S	156	SRR15404824	22028	G	-AGTTCA	0,985806	2021-07-19	United States
S_452_R	S	452	SRR15404824	22917	T	G	0,998917	2021-07-19	United States
S_478_K	S	478	SRR15404824	22995	C	A	1	2021-07-19	United States
S_614_G	S	614	SRR15404824	23403	A	G	0,999798	2021-07-19	United States
S_681_R	S	681	SRR15404824	23604	C	G	1	2021-07-19	United States
S_950_N	S	950	SRR15404824	24410	G	A	0,95405	2021-07-19	United States
ORF3a_26_L	ORF3a	26	SRR15404824	25469	C	T	0,9997	2021-07-19	United States
ORF3a_239_Q	ORF3a	239	SRR15404824	26107	G	C	0,999897	2021-07-19	United States
M_82_T	M	82	SRR15404824	26767	T	C	0,999015	2021-07-19	United States
ORF7a_82_A	ORF7a	82	SRR15404824	27638	T	C	1	2021-07-19	United States
ORF7a_120_I	ORF7a	120	SRR15404824	27752	C	T	0,999599	2021-07-19	United States
ORF7b_40_I	ORF7b	40	SRR15404824	27874	C	T	0,999734	2021-07-19	United States
ORF8_118_NA	ORF8	118	SRR15404824	28247	A	-GATTTC	0,938364	2021-07-19	United States
ORF8_120_L	ORF8	120	SRR15404824	28253	C	A	0,998827	2021-07-19	United States
N_63_G	N	63	SRR15404824	28461	A	G	0,984826	2021-07-19	United States
N_203_M	N	203	SRR15404824	28881	G	T	0,999791	2021-07-19	United States
N_215_C	N	215	SRR15404824	28916	G	T	0,999491	2021-07-19	United States
N_377_Y	N	377	SRR15404824	29402	G	T	1	2021-07-19	United States
ORF1ab_519_S	ORF1ab	519	SRR15404825	1820	G	A	0,999555	2021-07-19	United States
ORF1ab_1306_S	ORF1ab	1306	SRR15404825	4181	G	T	0,999788	2021-07-19	United States
ORF1ab_2046_L	ORF1ab	2046	SRR15404825	6402	C	T	0,999314	2021-07-19	United States
ORF1ab_2165_W	ORF1ab	2165	SRR15404825	6760	T	G	0,999594	2021-07-19	United States
ORF1ab_2287_S	ORF1ab	2287	SRR15404825	7124	C	T	0,999559	2021-07-19	United States
ORF1ab_2930_L	ORF1ab	2930	SRR15404825	9053	G	T	0,999616	2021-07-19	United States
ORF1ab_3255_I	ORF1ab	3255	SRR15404825	10029	C	T	0,999808	2021-07-19	United States
ORF1ab_3646_A	ORF1ab	3646	SRR15404825	11201	A	G	0,999593	2021-07-19	United States
ORF1ab_3731_V	ORF1ab	3731	SRR15404825	11456	A	G	0,999784	2021-07-19	United States
ORF1ab_314_L	ORF1ab	314	SRR15404825	14408	C	T	0,999267	2021-07-19	United States
ORF1ab_662_S	ORF1ab	662	SRR15404825	15451	G	A	0,998723	2021-07-19	United States
ORF1ab_1000_L	ORF1ab	1000	SRR15404825	16466	C	T	0,999803	2021-07-19	United States
ORF1ab_1918_V	ORF1ab	1918	SRR15404825	19220	C	T	0,99981	2021-07-19	United States
S_19_R	S	19	SRR15404825	21618	C	G	0,999907	2021-07-19	United States
S_142_D	S	142	SRR15404825	21987	G	A	0,560565	2021-07-19	United States
S_156_NA	S	156	SRR15404825	22028	G	-AGTTCA	0,984032	2021-07-19	United States
S_452_R	S	452	SRR15404825	22917	T	G	0,998774	2021-07-19	United States
S_478_K	S	478	SRR15404825	22995	C	A	1	2021-07-19	United States
S_614_G	S	614	SRR15404825	23403	A	G	0,99978	2021-07-19	United States
S_681_R	S	681	SRR15404825	23604	C	G	0,999917	2021-07-19	United States
S_950_N	S	950	SRR15404825	24410	G	A	0,860137	2021-07-19	United States
ORF3a_26_L	ORF3a	26	SRR15404825	25469	C	T	0,999813	2021-07-19	United States
M_82_T	M	82	SRR15404825	26767	T	C	0,999951	2021-07-19	United States
ORF7a_82_A	ORF7a	82	SRR15404825	27638	T	C	1	2021-07-19	United States
ORF7a_120_I	ORF7a	120	SRR15404825	27752	C	T	0,999748	2021-07-19	United States
ORF7b_40_I	ORF7b	40	SRR15404825	27874	C	T	0,999177	2021-07-19	United States
ORF8_118_NA	ORF8	118	SRR15404825	28247	A	-GATTTC	0,94388	2021-07-19	United States
ORF8_120_L	ORF8	120	SRR15404825	28253	C	A	0,995548	2021-07-19	United States
N_63_G	N	63	SRR15404825	28461	A	G	0,987981	2021-07-19	United States
N_203_M	N	203	SRR15404825	28881	G	T	0,999816	2021-07-19	United States
N_215_C	N	215	SRR15404825	28916	G	T	0,999543	2021-07-19	United States
N_377_Y	N	377	SRR15404825	29402	G	T	0,99982	2021-07-19	United States
ORF1ab_646_R	ORF1ab	646	SRR15404826	2201	T	A	0,999196	2021-07-18	United States
ORF1ab_1001_I	ORF1ab	1001	SRR15404826	3267	C	T	0,99991	2021-07-18	United States
ORF1ab_1223_A	ORF1ab	1223	SRR15404826	3933	A	C	0,999808	2021-07-18	United States
ORF1ab_1708_D	ORF1ab	1708	SRR15404826	5388	C	A	1	2021-07-18	United States
ORF1ab_2230_T	ORF1ab	2230	SRR15404826	6954	T	C	0,999909	2021-07-18	United States
ORF1ab_3674_NA	ORF1ab	3674	SRR15404826	11287	G	-TCTGGTTTT	0,892405	2021-07-18	United States
ORF1ab_3676_S	ORF1ab	3676	SRR15404826	11291	G	A	0,925508	2021-07-18	United States
ORF1ab_3677_L	ORF1ab	3677	SRR15404826	11296	T	G	0,993642	2021-07-18	United States
ORF1ab_3829_F	ORF1ab	3829	SRR15404826	11750	C	T	0,999549	2021-07-18	United States
ORF1ab_314_L	ORF1ab	314	SRR15404826	14408	C	T	0,999438	2021-07-18	United States
ORF1ab_585_C	ORF1ab	585	SRR15404826	15221	T	G	0,999781	2021-07-18	United States
S_68_NA	S	68	SRR15404826	21764	A	-TACATG	0,398748	2021-07-18	United States
S_143_NA	S	143	SRR15404826	21990	T	-TTA	0,913424	2021-07-18	United States
S_501_Y	S	501	SRR15404826	23063	A	T	0,999612	2021-07-18	United States
S_570_D	S	570	SRR15404826	23271	C	A	0,999477	2021-07-18	United States
S_614_G	S	614	SRR15404826	23403	A	G	0,999961	2021-07-18	United States
S_681_H	S	681	SRR15404826	23604	C	A	1	2021-07-18	United States
S_716_I	S	716	SRR15404826	23709	C	T	0,9992	2021-07-18	United States
S_982_A	S	982	SRR15404826	24506	T	G	0,999685	2021-07-18	United States
S_1118_H	S	1118	SRR15404826	24914	G	C	0,999729	2021-07-18	United States
ORF8_27_*	ORF8	27	SRR15404826	27972	C	T	0,999329	2021-07-18	United States
ORF8_52_I	ORF8	52	SRR15404826	28048	G	T	0,999	2021-07-18	United States
ORF8_67_F	ORF8	67	SRR15404826	28093	C	T	0,846429	2021-07-18	United States
ORF8_73_C	ORF8	73	SRR15404826	28111	A	G	0,999064	2021-07-18	United States
N_3_H	N	3	SRR15404826	28280	G	C	0,997808	2021-07-18	United States
N_3_V	N	3	SRR15404826	28281	A	T	0,997844	2021-07-18	United States
N_3_E	N	3	SRR15404826	28282	T	A	0,997681	2021-07-18	United States
N_203_K	N	203	SRR15404826	28881	G	A	0,999526	2021-07-18	United States
N_204_R	N	204	SRR15404826	28883	G	C	0,99977	2021-07-18	United States
N_235_F	N	235	SRR15404826	28977	C	T	0,999735	2021-07-18	United States
ORF1ab_1306_S	ORF1ab	1306	SRR15404827	4181	G	T	0,999852	2021-07-19	United States
ORF1ab_2046_L	ORF1ab	2046	SRR15404827	6402	C	T	0,999495	2021-07-19	United States
ORF1ab_2287_S	ORF1ab	2287	SRR15404827	7124	C	T	0,999602	2021-07-19	United States
ORF1ab_2930_L	ORF1ab	2930	SRR15404827	9053	G	T	0,99938	2021-07-19	United States
ORF1ab_3255_I	ORF1ab	3255	SRR15404827	10029	C	T	0,999896	2021-07-19	United States
ORF1ab_3371_L	ORF1ab	3371	SRR15404827	10377	C	T	0,0908082	2021-07-19	United States
ORF1ab_3646_A	ORF1ab	3646	SRR15404827	11201	A	G	0,999751	2021-07-19	United States
ORF1ab_3731_V	ORF1ab	3731	SRR15404827	11456	A	G	0,999715	2021-07-19	United States
ORF1ab_314_L	ORF1ab	314	SRR15404827	14408	C	T	0,999857	2021-07-19	United States
ORF1ab_662_S	ORF1ab	662	SRR15404827	15451	G	A	0,998528	2021-07-19	United States
ORF1ab_1000_L	ORF1ab	1000	SRR15404827	16466	C	T	0,999781	2021-07-19	United States
ORF1ab_1918_V	ORF1ab	1918	SRR15404827	19220	C	T	0,999782	2021-07-19	United States
S_19_R	S	19	SRR15404827	21618	C	G	0,999356	2021-07-19	United States
S_142_D	S	142	SRR15404827	21987	G	A	0,776596	2021-07-19	United States
S_156_NA	S	156	SRR15404827	22028	G	-AGTTCA	0,995314	2021-07-19	United States
S_452_R	S	452	SRR15404827	22917	T	G	0,998981	2021-07-19	United States
S_478_K	S	478	SRR15404827	22995	C	A	1	2021-07-19	United States
S_614_G	S	614	SRR15404827	23403	A	G	0,99976	2021-07-19	United States
S_681_R	S	681	SRR15404827	23604	C	G	1	2021-07-19	United States
S_950_N	S	950	SRR15404827	24410	G	A	0,979558	2021-07-19	United States
ORF3a_26_L	ORF3a	26	SRR15404827	25469	C	T	0,999909	2021-07-19	United States
M_82_T	M	82	SRR15404827	26767	T	C	0,999869	2021-07-19	United States
ORF7a_82_A	ORF7a	82	SRR15404827	27638	T	C	1	2021-07-19	United States
ORF7a_120_I	ORF7a	120	SRR15404827	27752	C	T	1	2021-07-19	United States
ORF7b_40_I	ORF7b	40	SRR15404827	27874	C	T	0,999856	2021-07-19	United States
ORF8_118_NA	ORF8	118	SRR15404827	28247	A	-GATTTC	0,92928	2021-07-19	United States
ORF8_120_L	ORF8	120	SRR15404827	28253	C	A	0,996508	2021-07-19	United States
N_63_G	N	63	SRR15404827	28461	A	G	0,983685	2021-07-19	United States
N_203_M	N	203	SRR15404827	28881	G	T	1	2021-07-19	United States
N_215_C	N	215	SRR15404827	28916	G	T	0,999304	2021-07-19	United States
N_377_Y	N	377	SRR15404827	29402	G	T	0,999039	2021-07-19	United States
ORF1ab_81_NA	ORF1ab	81	SRR15404830	507	A	-TGGTCATGTTATGGT	0,748746	2021-07-19	United States
ORF1ab_1055_A	ORF1ab	1055	SRR15404830	3428	A	G	0,999905	2021-07-19	United States
ORF1ab_1538_I	ORF1ab	1538	SRR15404830	4878	C	T	0,999836	2021-07-19	United States
ORF1ab_3255_I	ORF1ab	3255	SRR15404830	10029	C	T	0,999868	2021-07-19	United States
ORF1ab_3729_R	ORF1ab	3729	SRR15404830	11451	A	G	0,999912	2021-07-19	United States
ORF1ab_314_L	ORF1ab	314	SRR15404830	14408	C	T	0,99942	2021-07-19	United States
ORF1ab_1342_S	ORF1ab	1342	SRR15404830	17491	C	T	0,999935	2021-07-19	United States
S_23_H	S	23	SRR15404830	21631	A	C	0,999969	2021-07-19	United States
S_95_I	S	95	SRR15404830	21846	C	T	1	2021-07-19	United States
S_143_NA	S	143	SRR15404830	21990	T	+TAC	0,768568	2021-07-19	United States
S_214_L	S	214	SRR15404830	22203	G	T	0,999428	2021-07-19	United States
S_346_K	S	346	SRR15404830	22599	G	A	0,999646	2021-07-19	United States
S_484_K	S	484	SRR15404830	23012	G	A	0,9999	2021-07-19	United States
S_501_Y	S	501	SRR15404830	23063	A	T	0,999671	2021-07-19	United States
S_614_G	S	614	SRR15404830	23403	A	G	0,999821	2021-07-19	United States
S_681_H	S	681	SRR15404830	23604	C	A	0,999834	2021-07-19	United States
S_950_N	S	950	SRR15404830	24410	G	A	0,770801	2021-07-19	United States
ORF3a_57_H	ORF3a	57	SRR15404830	25563	G	T	0,999295	2021-07-19	United States
ORF3a_255_NA	ORF3a	255	SRR15404830	26157	T	-GTTA	0,926846	2021-07-19	United States
ORF8_11_K	ORF8	11	SRR15404830	27925	C	A	0,999853	2021-07-19	United States
ORF8_38_S	ORF8	38	SRR15404830	28005	C	T	0,999841	2021-07-19	United States
ORF8_67_F	ORF8	67	SRR15404830	28093	C	T	0,632735	2021-07-19	United States
N_205_I	N	205	SRR15404830	28887	C	T	0,99868	2021-07-19	United States
N_364_NA	N	364	SRR15404830	29365	A	-CCAACAGAG	0,983421	2021-07-19	United States
ORF1ab_1306_S	ORF1ab	1306	SRR15404834	4181	G	T	0,99987	2021-07-19	United States
ORF1ab_2046_L	ORF1ab	2046	SRR15404834	6402	C	T	0,999307	2021-07-19	United States
ORF1ab_2287_S	ORF1ab	2287	SRR15404834	7124	C	T	1	2021-07-19	United States
ORF1ab_2930_L	ORF1ab	2930	SRR15404834	9053	G	T	0,999621	2021-07-19	United States
ORF1ab_3255_I	ORF1ab	3255	SRR15404834	10029	C	T	0,999785	2021-07-19	United States
ORF1ab_3646_A	ORF1ab	3646	SRR15404834	11201	A	G	0,999826	2021-07-19	United States
ORF1ab_4120_S	ORF1ab	4120	SRR15404834	12623	C	T	0,123168	2021-07-19	United States
ORF1ab_4355_I	ORF1ab	4355	SRR15404834	13329	C	T	0,942415	2021-07-19	United States
ORF1ab_314_L	ORF1ab	314	SRR15404834	14408	C	T	0,999532	2021-07-19	United States
ORF1ab_662_S	ORF1ab	662	SRR15404834	15451	G	A	0,998505	2021-07-19	United States
ORF1ab_1000_L	ORF1ab	1000	SRR15404834	16466	C	T	0,999537	2021-07-19	United States
ORF1ab_1257_V	ORF1ab	1257	SRR15404834	17236	A	G	0,95614	2021-07-19	United States
ORF1ab_1918_V	ORF1ab	1918	SRR15404834	19220	C	T	0,999805	2021-07-19	United States
S_19_R	S	19	SRR15404834	21618	C	G	0,9999	2021-07-19	United States
S_142_D	S	142	SRR15404834	21987	G	A	0,924528	2021-07-19	United States
S_156_NA	S	156	SRR15404834	22028	G	-AGTTCA	0,984664	2021-07-19	United States
S_452_R	S	452	SRR15404834	22917	T	G	1	2021-07-19	United States
S_478_K	S	478	SRR15404834	22995	C	A	1	2021-07-19	United States
S_614_G	S	614	SRR15404834	23403	A	G	0,999882	2021-07-19	United States
S_681_R	S	681	SRR15404834	23604	C	G	0,999867	2021-07-19	United States
S_950_N	S	950	SRR15404834	24410	G	A	0,995819	2021-07-19	United States
ORF3a_26_L	ORF3a	26	SRR15404834	25469	C	T	0,999895	2021-07-19	United States
M_82_T	M	82	SRR15404834	26767	T	C	0,999743	2021-07-19	United States
ORF7a_82_A	ORF7a	82	SRR15404834	27638	T	C	1	2021-07-19	United States
ORF7a_120_I	ORF7a	120	SRR15404834	27752	C	T	0,998917	2021-07-19	United States
ORF7b_40_I	ORF7b	40	SRR15404834	27874	C	T	0,997372	2021-07-19	United States
ORF8_118_NA	ORF8	118	SRR15404834	28247	A	-GATTTC	0,922657	2021-07-19	United States
ORF8_119_V	ORF8	119	SRR15404834	28249	A	T	0,983146	2021-07-19	United States
ORF8_120_L	ORF8	120	SRR15404834	28253	C	A	0,9911	2021-07-19	United States
N_63_G	N	63	SRR15404834	28461	A	G	0,990137	2021-07-19	United States
N_203_M	N	203	SRR15404834	28881	G	T	1	2021-07-19	United States
N_215_C	N	215	SRR15404834	28916	G	T	0,99948	2021-07-19	United States
N_377_Y	N	377	SRR15404834	29402	G	T	0,999381	2021-07-19	United States
ORF1ab_1640_L	ORF1ab	1640	SRR15404835	5184	C	T	1	2021-07-18	United States
ORF1ab_3209_V	ORF1ab	3209	SRR15404835	9891	C	T	0,999786	2021-07-18	United States
ORF1ab_3718_A	ORF1ab	3718	SRR15404835	11418	T	C	0,999943	2021-07-18	United States
ORF1ab_3750_I	ORF1ab	3750	SRR15404835	11514	C	T	0,999841	2021-07-18	United States
ORF1ab_314_L	ORF1ab	314	SRR15404835	14408	C	T	0,999875	2021-07-18	United States
ORF1ab_662_S	ORF1ab	662	SRR15404835	15451	G	A	0,995996	2021-07-18	United States
ORF1ab_1000_L	ORF1ab	1000	SRR15404835	16466	C	T	1	2021-07-18	United States
S_19_R	S	19	SRR15404835	21618	C	G	1	2021-07-18	United States
S_30_H	S	30	SRR15404835	21650	A	C	0,152125	2021-07-18	United States
S_156_NA	S	156	SRR15404835	22028	G	-AGTTCA	0,98722	2021-07-18	United States
S_222_V	S	222	SRR15404835	22227	C	T	0,989228	2021-07-18	United States
S_452_R	S	452	SRR15404835	22917	T	G	1	2021-07-18	United States
S_478_K	S	478	SRR15404835	22995	C	A	0,999563	2021-07-18	United States
S_614_G	S	614	SRR15404835	23403	A	G	0,999771	2021-07-18	United States
S_681_R	S	681	SRR15404835	23604	C	G	1	2021-07-18	United States
S_950_N	S	950	SRR15404835	24410	G	A	0,994147	2021-07-18	United States
ORF3a_26_L	ORF3a	26	SRR15404835	25469	C	T	1	2021-07-18	United States
ORF3a_224_C	ORF3a	224	SRR15404835	26062	G	T	0,99972	2021-07-18	United States
M_82_T	M	82	SRR15404835	26767	T	C	0,999862	2021-07-18	United States
M_197_N	M	197	SRR15404835	27112	G	A	0,99972	2021-07-18	United States
ORF7a_120_I	ORF7a	120	SRR15404835	27752	C	T	1	2021-07-18	United States
ORF8_118_NA	ORF8	118	SRR15404835	28247	A	-GATTTC	0,89934	2021-07-18	United States
ORF8_120_L	ORF8	120	SRR15404835	28253	C	A	0,985741	2021-07-18	United States
N_63_G	N	63	SRR15404835	28461	A	G	0,982659	2021-07-18	United States
N_203_M	N	203	SRR15404835	28881	G	T	1	2021-07-18	United States
N_377_Y	N	377	SRR15404835	29402	G	T	1	2021-07-18	United States
ORF1ab_541_V	ORF1ab	541	SRR15404837	1887	C	T	0,714129	2021-07-19	United States
ORF1ab_1306_S	ORF1ab	1306	SRR15404837	4181	G	T	0,999698	2021-07-19	United States
ORF1ab_2046_L	ORF1ab	2046	SRR15404837	6402	C	T	0,999314	2021-07-19	United States
ORF1ab_2287_S	ORF1ab	2287	SRR15404837	7124	C	T	0,999633	2021-07-19	United States
ORF1ab_2930_L	ORF1ab	2930	SRR15404837	9053	G	T	0,999252	2021-07-19	United States
ORF1ab_3255_I	ORF1ab	3255	SRR15404837	10029	C	T	0,999923	2021-07-19	United States
ORF1ab_3646_A	ORF1ab	3646	SRR15404837	11201	A	G	0,999809	2021-07-19	United States
ORF1ab_3731_V	ORF1ab	3731	SRR15404837	11456	A	G	0,999787	2021-07-19	United States
ORF1ab_314_L	ORF1ab	314	SRR15404837	14408	C	T	0,99964	2021-07-19	United States
ORF1ab_662_S	ORF1ab	662	SRR15404837	15451	G	A	0,998553	2021-07-19	United States
ORF1ab_1000_L	ORF1ab	1000	SRR15404837	16466	C	T	0,999661	2021-07-19	United States
ORF1ab_1918_V	ORF1ab	1918	SRR15404837	19220	C	T	0,99953	2021-07-19	United States
ORF1ab_2557_R	ORF1ab	2557	SRR15404837	21137	A	G	0,999886	2021-07-19	United States
S_19_R	S	19	SRR15404837	21618	C	G	1	2021-07-19	United States
S_156_NA	S	156	SRR15404837	22028	G	-AGTTCA	0,998787	2021-07-19	United States
S_452_R	S	452	SRR15404837	22917	T	G	1	2021-07-19	United States
S_478_K	S	478	SRR15404837	22995	C	A	1	2021-07-19	United States
S_614_G	S	614	SRR15404837	23403	A	G	0,999866	2021-07-19	United States
S_681_R	S	681	SRR15404837	23604	C	G	1	2021-07-19	United States
S_950_N	S	950	SRR15404837	24410	G	A	0,972968	2021-07-19	United States
ORF3a_26_L	ORF3a	26	SRR15404837	25469	C	T	1	2021-07-19	United States
ORF3a_112_A	ORF3a	112	SRR15404837	25727	T	C	0,999896	2021-07-19	United States
M_82_T	M	82	SRR15404837	26767	T	C	0,999773	2021-07-19	United States
ORF7a_82_A	ORF7a	82	SRR15404837	27638	T	C	1	2021-07-19	United States
ORF7a_120_I	ORF7a	120	SRR15404837	27752	C	T	0,999828	2021-07-19	United States
ORF7b_40_I	ORF7b	40	SRR15404837	27874	C	T	0,998423	2021-07-19	United States
ORF8_118_NA	ORF8	118	SRR15404837	28247	A	-GATTTC	0,935608	2021-07-19	United States
ORF8_120_L	ORF8	120	SRR15404837	28253	C	A	0,995301	2021-07-19	United States
N_63_G	N	63	SRR15404837	28461	A	G	0,98535	2021-07-19	United States
N_203_M	N	203	SRR15404837	28881	G	T	1	2021-07-19	United States
N_215_C	N	215	SRR15404837	28916	G	T	1	2021-07-19	United States
N_377_Y	N	377	SRR15404837	29402	G	T	1	2021-07-19	United States
ORF1ab_1640_L	ORF1ab	1640	SRR15404839	5184	C	T	0,999479	2021-07-18	United States
ORF1ab_1826_D	ORF1ab	1826	SRR15404839	5743	G	C	0,0516058	2021-07-18	United States
ORF1ab_1827_H	ORF1ab	1827	SRR15404839	5744	T	C	0,0514299	2021-07-18	United States
ORF1ab_3209_V	ORF1ab	3209	SRR15404839	9891	C	T	0,999771	2021-07-18	United States
ORF1ab_3718_A	ORF1ab	3718	SRR15404839	11418	T	C	0,999741	2021-07-18	United States
ORF1ab_3750_I	ORF1ab	3750	SRR15404839	11514	C	T	0,999841	2021-07-18	United States
ORF1ab_314_L	ORF1ab	314	SRR15404839	14408	C	T	0,999724	2021-07-18	United States
ORF1ab_662_S	ORF1ab	662	SRR15404839	15451	G	A	0,998455	2021-07-18	United States
ORF1ab_1000_L	ORF1ab	1000	SRR15404839	16466	C	T	0,9998	2021-07-18	United States
S_19_R	S	19	SRR15404839	21618	C	G	0,999953	2021-07-18	United States
S_142_D	S	142	SRR15404839	21987	G	A	0,422968	2021-07-18	United States
S_156_NA	S	156	SRR15404839	22028	G	-AGTTCA	0,993295	2021-07-18	United States
S_222_V	S	222	SRR15404839	22227	C	T	0,999802	2021-07-18	United States
S_452_R	S	452	SRR15404839	22917	T	G	0,999792	2021-07-18	United States
S_478_K	S	478	SRR15404839	22995	C	A	0,99985	2021-07-18	United States
S_614_G	S	614	SRR15404839	23403	A	G	0,999566	2021-07-18	United States
S_681_R	S	681	SRR15404839	23604	C	G	0,99956	2021-07-18	United States
S_950_N	S	950	SRR15404839	24410	G	A	0,789119	2021-07-18	United States
ORF3a_26_L	ORF3a	26	SRR15404839	25469	C	T	0,999712	2021-07-18	United States
ORF3a_224_C	ORF3a	224	SRR15404839	26062	G	T	0,99954	2021-07-18	United States
M_82_T	M	82	SRR15404839	26767	T	C	0,99982	2021-07-18	United States
M_197_N	M	197	SRR15404839	27112	G	A	0,999344	2021-07-18	United States
ORF7a_82_A	ORF7a	82	SRR15404839	27638	T	C	0,999678	2021-07-18	United States
ORF7a_120_I	ORF7a	120	SRR15404839	27752	C	T	0,999866	2021-07-18	United States
ORF8_118_NA	ORF8	118	SRR15404839	28247	A	-GATTTC	0,933455	2021-07-18	United States
ORF8_120_L	ORF8	120	SRR15404839	28253	C	A	0,995671	2021-07-18	United States
N_63_G	N	63	SRR15404839	28461	A	G	0,970664	2021-07-18	United States
N_203_M	N	203	SRR15404839	28881	G	T	0,999812	2021-07-18	United States
N_377_Y	N	377	SRR15404839	29402	G	T	0,999428	2021-07-18	United States
ORF1ab_1202_N	ORF1ab	1202	SRR15404840	3871	G	T	0,725622	2021-07-19	United States
ORF1ab_1306_S	ORF1ab	1306	SRR15404840	4181	G	T	0,998899	2021-07-19	United States
ORF1ab_2046_L	ORF1ab	2046	SRR15404840	6402	C	T	0,998765	2021-07-19	United States
ORF1ab_2554_V	ORF1ab	2554	SRR15404840	7926	C	T	1	2021-07-19	United States
ORF1ab_2930_L	ORF1ab	2930	SRR15404840	9053	G	T	1	2021-07-19	United States
ORF1ab_3255_I	ORF1ab	3255	SRR15404840	10029	C	T	1	2021-07-19	United States
ORF1ab_3646_A	ORF1ab	3646	SRR15404840	11201	A	G	0,999796	2021-07-19	United States
ORF1ab_183_V	ORF1ab	183	SRR15404840	14014	T	G	0,989186	2021-07-19	United States
ORF1ab_314_L	ORF1ab	314	SRR15404840	14408	C	T	0,999618	2021-07-19	United States
ORF1ab_397_V	ORF1ab	397	SRR15404840	14657	C	T	0,656704	2021-07-19	United States
ORF1ab_545_D	ORF1ab	545	SRR15404840	15101	C	A	0,0914286	2021-07-19	United States
ORF1ab_556_N	ORF1ab	556	SRR15404840	15134	C	A	0,055794	2021-07-19	United States
ORF1ab_662_S	ORF1ab	662	SRR15404840	15451	G	A	0,997274	2021-07-19	United States
ORF1ab_1000_L	ORF1ab	1000	SRR15404840	16466	C	T	1	2021-07-19	United States
ORF1ab_1918_V	ORF1ab	1918	SRR15404840	19220	C	T	0,999518	2021-07-19	United States
S_19_R	S	19	SRR15404840	21618	C	G	1	2021-07-19	United States
S_156_NA	S	156	SRR15404840	22028	G	-AGTTCA	0,979508	2021-07-19	United States
S_452_R	S	452	SRR15404840	22917	T	G	1	2021-07-19	United States
S_478_K	S	478	SRR15404840	22995	C	A	1	2021-07-19	United States
S_614_G	S	614	SRR15404840	23403	A	G	0,999738	2021-07-19	United States
S_681_R	S	681	SRR15404840	23604	C	G	1	2021-07-19	United States
S_950_N	S	950	SRR15404840	24410	G	A	0,994495	2021-07-19	United States
ORF3a_26_L	ORF3a	26	SRR15404840	25469	C	T	1	2021-07-19	United States
ORF3a_213_K	ORF3a	213	SRR15404840	26029	C	A	0,175287	2021-07-19	United States
M_82_T	M	82	SRR15404840	26767	T	C	0,999155	2021-07-19	United States
ORF7a_120_I	ORF7a	120	SRR15404840	27752	C	T	1	2021-07-19	United States
ORF7b_40_I	ORF7b	40	SRR15404840	27874	C	T	1	2021-07-19	United States
ORF8_118_NA	ORF8	118	SRR15404840	28247	A	-GATTTC	0,922794	2021-07-19	United States
ORF8_119_V	ORF8	119	SRR15404840	28249	A	T	0,972477	2021-07-19	United States
ORF8_120_L	ORF8	120	SRR15404840	28253	C	A	0,998312	2021-07-19	United States
N_63_G	N	63	SRR15404840	28461	A	G	0,987595	2021-07-19	United States
N_203_M	N	203	SRR15404840	28881	G	T	0,99958	2021-07-19	United States
N_215_C	N	215	SRR15404840	28916	G	T	0,997218	2021-07-19	United States
N_254_V	N	254	SRR15404840	29034	C	T	0,338063	2021-07-19	United States
N_377_Y	N	377	SRR15404840	29402	G	T	1	2021-07-19	United States
ORF1ab_1306_S	ORF1ab	1306	SRR15404842	4181	G	T	0,999915	2021-07-17	United States
ORF1ab_2046_L	ORF1ab	2046	SRR15404842	6402	C	T	0,999332	2021-07-17	United States
ORF1ab_2287_S	ORF1ab	2287	SRR15404842	7124	C	T	0,999459	2021-07-17	United States
ORF1ab_2930_L	ORF1ab	2930	SRR15404842	9053	G	T	0,999396	2021-07-17	United States
ORF1ab_3255_I	ORF1ab	3255	SRR15404842	10029	C	T	0,999795	2021-07-17	United States
ORF1ab_3646_A	ORF1ab	3646	SRR15404842	11201	A	G	0,999526	2021-07-17	United States
ORF1ab_314_L	ORF1ab	314	SRR15404842	14408	C	T	0,999739	2021-07-17	United States
ORF1ab_662_S	ORF1ab	662	SRR15404842	15451	G	A	0,998531	2021-07-17	United States
ORF1ab_1000_L	ORF1ab	1000	SRR15404842	16466	C	T	0,999713	2021-07-17	United States
ORF1ab_1257_V	ORF1ab	1257	SRR15404842	17236	A	G	0,9999	2021-07-17	United States
ORF1ab_1918_V	ORF1ab	1918	SRR15404842	19220	C	T	0,999839	2021-07-17	United States
S_19_R	S	19	SRR15404842	21618	C	G	1	2021-07-17	United States
S_142_D	S	142	SRR15404842	21987	G	A	0,701139	2021-07-17	United States
S_156_NA	S	156	SRR15404842	22028	G	-AGTTCA	0,991929	2021-07-17	United States
S_452_R	S	452	SRR15404842	22917	T	G	0,999086	2021-07-17	United States
S_478_K	S	478	SRR15404842	22995	C	A	1	2021-07-17	United States
S_614_G	S	614	SRR15404842	23403	A	G	0,999904	2021-07-17	United States
S_681_R	S	681	SRR15404842	23604	C	G	0,999905	2021-07-17	United States
S_950_N	S	950	SRR15404842	24410	G	A	0,964762	2021-07-17	United States
ORF3a_26_L	ORF3a	26	SRR15404842	25469	C	T	1	2021-07-17	United States
ORF3a_165_F	ORF3a	165	SRR15404842	25886	C	T	0,999784	2021-07-17	United States
M_82_T	M	82	SRR15404842	26767	T	C	0,99957	2021-07-17	United States
ORF7a_82_A	ORF7a	82	SRR15404842	27638	T	C	0,999731	2021-07-17	United States
ORF7a_120_I	ORF7a	120	SRR15404842	27752	C	T	0,999858	2021-07-17	United States
ORF7b_40_I	ORF7b	40	SRR15404842	27874	C	T	0,99972	2021-07-17	United States
ORF8_118_NA	ORF8	118	SRR15404842	28247	A	-GATTTC	0,93952	2021-07-17	United States
ORF8_120_L	ORF8	120	SRR15404842	28253	C	A	0,997602	2021-07-17	United States
N_63_G	N	63	SRR15404842	28461	A	G	0,990007	2021-07-17	United States
N_203_M	N	203	SRR15404842	28881	G	T	0,9998	2021-07-17	United States
N_215_C	N	215	SRR15404842	28916	G	T	0,999366	2021-07-17	United States
N_377_Y	N	377	SRR15404842	29402	G	T	1	2021-07-17	United States
ORF1ab_1306_S	ORF1ab	1306	SRR15404843	4181	G	T	0,999566	2021-07-19	United States
ORF1ab_2046_L	ORF1ab	2046	SRR15404843	6402	C	T	0,999336	2021-07-19	United States
ORF1ab_2287_S	ORF1ab	2287	SRR15404843	7124	C	T	1	2021-07-19	United States
ORF1ab_2930_L	ORF1ab	2930	SRR15404843	9053	G	T	0,999287	2021-07-19	United States
ORF1ab_3255_I	ORF1ab	3255	SRR15404843	10029	C	T	0,999885	2021-07-19	United States
ORF1ab_3646_A	ORF1ab	3646	SRR15404843	11201	A	G	0,999766	2021-07-19	United States
ORF1ab_314_L	ORF1ab	314	SRR15404843	14408	C	T	0,999789	2021-07-19	United States
ORF1ab_662_S	ORF1ab	662	SRR15404843	15451	G	A	0,9979	2021-07-19	United States
ORF1ab_1000_L	ORF1ab	1000	SRR15404843	16466	C	T	0,999943	2021-07-19	United States
ORF1ab_1257_V	ORF1ab	1257	SRR15404843	17236	A	G	0,999898	2021-07-19	United States
ORF1ab_1918_V	ORF1ab	1918	SRR15404843	19220	C	T	0,999673	2021-07-19	United States
S_19_R	S	19	SRR15404843	21618	C	G	0,999856	2021-07-19	United States
S_142_D	S	142	SRR15404843	21987	G	A	0,753181	2021-07-19	United States
S_156_NA	S	156	SRR15404843	22028	G	-AGTTCA	0,987091	2021-07-19	United States
S_452_R	S	452	SRR15404843	22917	T	G	1	2021-07-19	United States
S_478_K	S	478	SRR15404843	22995	C	A	1	2021-07-19	United States
S_614_G	S	614	SRR15404843	23403	A	G	0,99984	2021-07-19	United States
S_681_R	S	681	SRR15404843	23604	C	G	0,999669	2021-07-19	United States
S_950_N	S	950	SRR15404843	24410	G	A	0,960102	2021-07-19	United States
ORF3a_26_L	ORF3a	26	SRR15404843	25469	C	T	0,999738	2021-07-19	United States
ORF3a_165_F	ORF3a	165	SRR15404843	25886	C	T	0,999922	2021-07-19	United States
M_82_T	M	82	SRR15404843	26767	T	C	0,999902	2021-07-19	United States
ORF7a_82_A	ORF7a	82	SRR15404843	27638	T	C	0,999293	2021-07-19	United States
ORF7a_120_I	ORF7a	120	SRR15404843	27752	C	T	1	2021-07-19	United States
ORF7b_40_I	ORF7b	40	SRR15404843	27874	C	T	0,999187	2021-07-19	United States
ORF8_118_NA	ORF8	118	SRR15404843	28247	A	-GATTTC	0,932708	2021-07-19	United States
ORF8_120_L	ORF8	120	SRR15404843	28253	C	A	0,992553	2021-07-19	United States
N_63_G	N	63	SRR15404843	28461	A	G	0,960992	2021-07-19	United States
N_203_M	N	203	SRR15404843	28881	G	T	1	2021-07-19	United States
N_215_C	N	215	SRR15404843	28916	G	T	0,999604	2021-07-19	United States
N_377_Y	N	377	SRR15404843	29402	G	T	0,999525	2021-07-19	United States
ORF1ab_309_Q	ORF1ab	309	SRR15404845	1191	C	A	1	2021-07-18	United States
ORF1ab_1306_S	ORF1ab	1306	SRR15404845	4181	G	T	0,999616	2021-07-18	United States
ORF1ab_2046_L	ORF1ab	2046	SRR15404845	6402	C	T	0,999437	2021-07-18	United States
ORF1ab_2287_S	ORF1ab	2287	SRR15404845	7124	C	T	1	2021-07-18	United States
ORF1ab_2930_L	ORF1ab	2930	SRR15404845	9053	G	T	0,999536	2021-07-18	United States
ORF1ab_3255_I	ORF1ab	3255	SRR15404845	10029	C	T	0,999961	2021-07-18	United States
ORF1ab_3646_A	ORF1ab	3646	SRR15404845	11201	A	G	0,999863	2021-07-18	United States
ORF1ab_3766_F	ORF1ab	3766	SRR15404845	11562	G	T	0,858359	2021-07-18	United States
ORF1ab_314_L	ORF1ab	314	SRR15404845	14408	C	T	0,999132	2021-07-18	United States
ORF1ab_662_S	ORF1ab	662	SRR15404845	15451	G	A	0,998136	2021-07-18	United States
ORF1ab_1000_L	ORF1ab	1000	SRR15404845	16466	C	T	0,999719	2021-07-18	United States
ORF1ab_1918_V	ORF1ab	1918	SRR15404845	19220	C	T	0,999852	2021-07-18	United States
S_19_R	S	19	SRR15404845	21618	C	G	1	2021-07-18	United States
S_49_Y	S	49	SRR15404845	21707	C	T	0,999873	2021-07-18	United States
S_142_D	S	142	SRR15404845	21987	G	A	0,59841	2021-07-18	United States
S_156_NA	S	156	SRR15404845	22028	G	-AGTTCA	0,996229	2021-07-18	United States
S_452_R	S	452	SRR15404845	22917	T	G	0,999782	2021-07-18	United States
S_478_K	S	478	SRR15404845	22995	C	A	0,999766	2021-07-18	United States
S_614_G	S	614	SRR15404845	23403	A	G	0,999891	2021-07-18	United States
S_681_R	S	681	SRR15404845	23604	C	G	0,999791	2021-07-18	United States
S_950_N	S	950	SRR15404845	24410	G	A	0,94911	2021-07-18	United States
ORF3a_26_L	ORF3a	26	SRR15404845	25469	C	T	1	2021-07-18	United States
ORF3a_239_Q	ORF3a	239	SRR15404845	26107	G	C	0,998661	2021-07-18	United States
M_82_T	M	82	SRR15404845	26767	T	C	1	2021-07-18	United States
ORF7a_82_A	ORF7a	82	SRR15404845	27638	T	C	1	2021-07-18	United States
ORF7a_120_I	ORF7a	120	SRR15404845	27752	C	T	1	2021-07-18	United States
ORF7b_40_I	ORF7b	40	SRR15404845	27874	C	T	0,999815	2021-07-18	United States
ORF8_118_NA	ORF8	118	SRR15404845	28247	A	-GATTTC	0,922037	2021-07-18	United States
ORF8_120_L	ORF8	120	SRR15404845	28253	C	A	0,991239	2021-07-18	United States
N_63_G	N	63	SRR15404845	28461	A	G	0,978506	2021-07-18	United States
N_203_M	N	203	SRR15404845	28881	G	T	1	2021-07-18	United States
N_215_C	N	215	SRR15404845	28916	G	T	0,999188	2021-07-18	United States
N_377_Y	N	377	SRR15404845	29402	G	T	1	2021-07-18	United States
ORF1ab_1633_D	ORF1ab	1633	SRR15404846	5164	G	T	0,999767	2021-07-18	United States
ORF1ab_1640_L	ORF1ab	1640	SRR15404846	5184	C	T	0,999444	2021-07-18	United States
ORF1ab_3209_V	ORF1ab	3209	SRR15404846	9891	C	T	0,999697	2021-07-18	United States
ORF1ab_3718_A	ORF1ab	3718	SRR15404846	11418	T	C	0,999884	2021-07-18	United States
ORF1ab_3750_I	ORF1ab	3750	SRR15404846	11514	C	T	0,999251	2021-07-18	United States
ORF1ab_314_L	ORF1ab	314	SRR15404846	14408	C	T	0,999271	2021-07-18	United States
ORF1ab_662_S	ORF1ab	662	SRR15404846	15451	G	A	0,998112	2021-07-18	United States
ORF1ab_1000_L	ORF1ab	1000	SRR15404846	16466	C	T	0,999827	2021-07-18	United States
S_19_R	S	19	SRR15404846	21618	C	G	0,999965	2021-07-18	United States
S_142_D	S	142	SRR15404846	21987	G	A	0,570794	2021-07-18	United States
S_156_NA	S	156	SRR15404846	22028	G	-AGTTCA	0,976554	2021-07-18	United States
S_222_V	S	222	SRR15404846	22227	C	T	0,999504	2021-07-18	United States
S_289_I	S	289	SRR15404846	22427	G	A	0,994624	2021-07-18	United States
S_452_R	S	452	SRR15404846	22917	T	G	0,999716	2021-07-18	United States
S_478_K	S	478	SRR15404846	22995	C	A	1	2021-07-18	United States
S_614_G	S	614	SRR15404846	23403	A	G	0,999934	2021-07-18	United States
S_681_R	S	681	SRR15404846	23604	C	G	1	2021-07-18	United States
S_950_N	S	950	SRR15404846	24410	G	A	0,904687	2021-07-18	United States
ORF3a_26_L	ORF3a	26	SRR15404846	25469	C	T	0,999209	2021-07-18	United States
M_82_T	M	82	SRR15404846	26767	T	C	0,999724	2021-07-18	United States
ORF7a_82_A	ORF7a	82	SRR15404846	27638	T	C	0,999178	2021-07-18	United States
ORF7a_120_I	ORF7a	120	SRR15404846	27752	C	T	0,9996	2021-07-18	United States
ORF8_118_NA	ORF8	118	SRR15404846	28247	A	-GATTTC	0,930318	2021-07-18	United States
ORF8_120_L	ORF8	120	SRR15404846	28253	C	A	0,99847	2021-07-18	United States
N_18_V	N	18	SRR15404846	28326	G	T	0,999753	2021-07-18	United States
N_63_G	N	63	SRR15404846	28461	A	G	0,957273	2021-07-18	United States
N_203_M	N	203	SRR15404846	28881	G	T	0,999749	2021-07-18	United States
N_377_Y	N	377	SRR15404846	29402	G	T	0,998177	2021-07-18	United States
ORF1ab_1306_S	ORF1ab	1306	SRR15404848	4181	G	T	0,999833	2021-07-19	United States
ORF1ab_2046_L	ORF1ab	2046	SRR15404848	6402	C	T	0,999286	2021-07-19	United States
ORF1ab_2287_S	ORF1ab	2287	SRR15404848	7124	C	T	1	2021-07-19	United States
ORF1ab_2930_L	ORF1ab	2930	SRR15404848	9053	G	T	1	2021-07-19	United States
ORF1ab_3255_I	ORF1ab	3255	SRR15404848	10029	C	T	1	2021-07-19	United States
ORF1ab_3646_A	ORF1ab	3646	SRR15404848	11201	A	G	0,999783	2021-07-19	United States
ORF1ab_314_L	ORF1ab	314	SRR15404848	14408	C	T	0,999634	2021-07-19	United States
ORF1ab_662_S	ORF1ab	662	SRR15404848	15451	G	A	0,997687	2021-07-19	United States
ORF1ab_977_C	ORF1ab	977	SRR15404848	16396	G	T	0,0585366	2021-07-19	United States
ORF1ab_1000_L	ORF1ab	1000	SRR15404848	16466	C	T	1	2021-07-19	United States
ORF1ab_1918_V	ORF1ab	1918	SRR15404848	19220	C	T	0,999844	2021-07-19	United States
S_19_R	S	19	SRR15404848	21618	C	G	1	2021-07-19	United States
S_452_R	S	452	SRR15404848	22917	T	G	1	2021-07-19	United States
S_478_K	S	478	SRR15404848	22995	C	A	1	2021-07-19	United States
S_614_G	S	614	SRR15404848	23403	A	G	0,999939	2021-07-19	United States
S_681_R	S	681	SRR15404848	23604	C	G	1	2021-07-19	United States
S_950_N	S	950	SRR15404848	24410	G	A	0,99522	2021-07-19	United States
ORF3a_26_L	ORF3a	26	SRR15404848	25469	C	T	0,999561	2021-07-19	United States
ORF3a_239_Q	ORF3a	239	SRR15404848	26107	G	C	1	2021-07-19	United States
M_82_T	M	82	SRR15404848	26767	T	C	0,999617	2021-07-19	United States
ORF7a_120_I	ORF7a	120	SRR15404848	27752	C	T	1	2021-07-19	United States
ORF7b_40_I	ORF7b	40	SRR15404848	27874	C	T	0,999648	2021-07-19	United States
ORF8_118_NA	ORF8	118	SRR15404848	28247	A	-GATTTC	0,912904	2021-07-19	United States
ORF8_120_L	ORF8	120	SRR15404848	28253	C	A	0,99509	2021-07-19	United States
N_63_G	N	63	SRR15404848	28461	A	G	0,984066	2021-07-19	United States
N_203_M	N	203	SRR15404848	28881	G	T	0,997452	2021-07-19	United States
N_215_C	N	215	SRR15404848	28916	G	T	1	2021-07-19	United States
N_377_Y	N	377	SRR15404848	29402	G	T	1	2021-07-19	United States
ORF1ab_1306_S	ORF1ab	1306	SRR15404849	4181	G	T	0,999951	2021-07-19	United States
ORF1ab_2046_L	ORF1ab	2046	SRR15404849	6402	C	T	0,999259	2021-07-19	United States
ORF1ab_2287_S	ORF1ab	2287	SRR15404849	7124	C	T	0,998677	2021-07-19	United States
ORF1ab_2930_L	ORF1ab	2930	SRR15404849	9053	G	T	0,99971	2021-07-19	United States
ORF1ab_3255_I	ORF1ab	3255	SRR15404849	10029	C	T	0,999792	2021-07-19	United States
ORF1ab_3646_A	ORF1ab	3646	SRR15404849	11201	A	G	0,999756	2021-07-19	United States
ORF1ab_314_L	ORF1ab	314	SRR15404849	14408	C	T	0,999689	2021-07-19	United States
ORF1ab_662_S	ORF1ab	662	SRR15404849	15451	G	A	0,99872	2021-07-19	United States
ORF1ab_1000_L	ORF1ab	1000	SRR15404849	16466	C	T	0,999889	2021-07-19	United States
ORF1ab_1257_V	ORF1ab	1257	SRR15404849	17236	A	G	0,999917	2021-07-19	United States
ORF1ab_1918_V	ORF1ab	1918	SRR15404849	19220	C	T	0,999799	2021-07-19	United States
S_19_R	S	19	SRR15404849	21618	C	G	1	2021-07-19	United States
S_57_L	S	57	SRR15404849	21732	C	T	0,135307	2021-07-19	United States
S_142_D	S	142	SRR15404849	21987	G	A	0,863436	2021-07-19	United States
S_156_NA	S	156	SRR15404849	22028	G	-AGTTCA	0,991818	2021-07-19	United States
S_452_R	S	452	SRR15404849	22917	T	G	0,999482	2021-07-19	United States
S_478_K	S	478	SRR15404849	22995	C	A	0,999711	2021-07-19	United States
S_614_G	S	614	SRR15404849	23403	A	G	0,999857	2021-07-19	United States
S_681_R	S	681	SRR15404849	23604	C	G	0,999886	2021-07-19	United States
S_950_N	S	950	SRR15404849	24410	G	A	0,992989	2021-07-19	United States
ORF3a_26_L	ORF3a	26	SRR15404849	25469	C	T	1	2021-07-19	United States
M_82_T	M	82	SRR15404849	26767	T	C	0,999955	2021-07-19	United States
ORF7a_82_A	ORF7a	82	SRR15404849	27638	T	C	1	2021-07-19	United States
ORF7a_120_I	ORF7a	120	SRR15404849	27752	C	T	1	2021-07-19	United States
ORF7b_40_I	ORF7b	40	SRR15404849	27874	C	T	0,999533	2021-07-19	United States
ORF8_118_NA	ORF8	118	SRR15404849	28247	A	-GATTTC	0,927178	2021-07-19	United States
ORF8_119_V	ORF8	119	SRR15404849	28249	A	T	0,992647	2021-07-19	United States
ORF8_120_L	ORF8	120	SRR15404849	28253	C	A	0,998452	2021-07-19	United States
N_63_G	N	63	SRR15404849	28461	A	G	0,991952	2021-07-19	United States
N_203_M	N	203	SRR15404849	28881	G	T	0,999796	2021-07-19	United States
N_215_C	N	215	SRR15404849	28916	G	T	0,999356	2021-07-19	United States
N_377_Y	N	377	SRR15404849	29402	G	T	0,998962	2021-07-19	United States
ORF1ab_1306_S	ORF1ab	1306	SRR15404850	4181	G	T	0,99968	2021-07-19	United States
ORF1ab_1397_V	ORF1ab	1397	SRR15404850	4455	C	T	0,999602	2021-07-19	United States
ORF1ab_2046_L	ORF1ab	2046	SRR15404850	6402	C	T	0,999161	2021-07-19	United States
ORF1ab_2287_S	ORF1ab	2287	SRR15404850	7124	C	T	0,999512	2021-07-19	United States
ORF1ab_2855_V	ORF1ab	2855	SRR15404850	8829	C	T	0,999229	2021-07-19	United States
ORF1ab_2930_L	ORF1ab	2930	SRR15404850	9053	G	T	0,999893	2021-07-19	United States
ORF1ab_3255_I	ORF1ab	3255	SRR15404850	10029	C	T	0,999816	2021-07-19	United States
ORF1ab_3603_NA	ORF1ab	3603	SRR15404850	11074	C	+T	0,0772535	2021-07-19	United States
ORF1ab_3606_NA	ORF1ab	3606	SRR15404850	11082	T	-G	0,172444	2021-07-19	United States
ORF1ab_3606_F	ORF1ab	3606	SRR15404850	11083	G	T	0,999845	2021-07-19	United States
ORF1ab_3646_A	ORF1ab	3646	SRR15404850	11201	A	G	0,999751	2021-07-19	United States
ORF1ab_314_L	ORF1ab	314	SRR15404850	14408	C	T	0,999586	2021-07-19	United States
ORF1ab_662_S	ORF1ab	662	SRR15404850	15451	G	A	0,998122	2021-07-19	United States
ORF1ab_1000_L	ORF1ab	1000	SRR15404850	16466	C	T	0,999773	2021-07-19	United States
ORF1ab_1847_S	ORF1ab	1847	SRR15404850	19006	G	T	0,99982	2021-07-19	United States
ORF1ab_1918_V	ORF1ab	1918	SRR15404850	19220	C	T	0,999725	2021-07-19	United States
S_19_R	S	19	SRR15404850	21618	C	G	0,999853	2021-07-19	United States
S_95_I	S	95	SRR15404850	21846	C	T	0,999631	2021-07-19	United States
S_142_D	S	142	SRR15404850	21987	G	A	0,564344	2021-07-19	United States
S_156_NA	S	156	SRR15404850	22028	G	-AGTTCA	0,993132	2021-07-19	United States
S_452_R	S	452	SRR15404850	22917	T	G	0,999726	2021-07-19	United States
S_478_K	S	478	SRR15404850	22995	C	A	0,999703	2021-07-19	United States
S_614_G	S	614	SRR15404850	23403	A	G	0,999869	2021-07-19	United States
S_681_R	S	681	SRR15404850	23604	C	G	1	2021-07-19	United States
S_950_N	S	950	SRR15404850	24410	G	A	0,81565	2021-07-19	United States
ORF3a_26_L	ORF3a	26	SRR15404850	25469	C	T	1	2021-07-19	United States
M_82_T	M	82	SRR15404850	26767	T	C	0,999763	2021-07-19	United States
ORF7a_82_A	ORF7a	82	SRR15404850	27638	T	C	0,999767	2021-07-19	United States
ORF7a_120_I	ORF7a	120	SRR15404850	27752	C	T	0,999746	2021-07-19	United States
ORF7b_40_I	ORF7b	40	SRR15404850	27874	C	T	0,999596	2021-07-19	United States
ORF8_118_NA	ORF8	118	SRR15404850	28247	A	-GATTTC	0,929571	2021-07-19	United States
ORF8_120_L	ORF8	120	SRR15404850	28253	C	A	1	2021-07-19	United States
N_63_G	N	63	SRR15404850	28461	A	G	0,9668	2021-07-19	United States
N_203_M	N	203	SRR15404850	28881	G	T	0,999642	2021-07-19	United States
N_215_C	N	215	SRR15404850	28916	G	T	0,999562	2021-07-19	United States
N_377_Y	N	377	SRR15404850	29402	G	T	0,999063	2021-07-19	United States
ORF1ab_1306_S	ORF1ab	1306	SRR15404851	4181	G	T	0,99989	2021-07-19	United States
ORF1ab_2046_L	ORF1ab	2046	SRR15404851	6402	C	T	0,999494	2021-07-19	United States
ORF1ab_2287_S	ORF1ab	2287	SRR15404851	7124	C	T	1	2021-07-19	United States
ORF1ab_2554_V	ORF1ab	2554	SRR15404851	7926	C	T	1	2021-07-19	United States
ORF1ab_2930_L	ORF1ab	2930	SRR15404851	9053	G	T	0,999693	2021-07-19	United States
ORF1ab_3255_I	ORF1ab	3255	SRR15404851	10029	C	T	1	2021-07-19	United States
ORF1ab_3646_A	ORF1ab	3646	SRR15404851	11201	A	G	0,999605	2021-07-19	United States
ORF1ab_183_V	ORF1ab	183	SRR15404851	14014	T	G	0,999983	2021-07-19	United States
ORF1ab_314_L	ORF1ab	314	SRR15404851	14408	C	T	0,999747	2021-07-19	United States
ORF1ab_662_S	ORF1ab	662	SRR15404851	15451	G	A	0,99847	2021-07-19	United States
ORF1ab_1000_L	ORF1ab	1000	SRR15404851	16466	C	T	0,999612	2021-07-19	United States
ORF1ab_1918_V	ORF1ab	1918	SRR15404851	19220	C	T	0,9998	2021-07-19	United States
S_19_R	S	19	SRR15404851	21618	C	G	1	2021-07-19	United States
S_142_D	S	142	SRR15404851	21987	G	A	0,911215	2021-07-19	United States
S_156_NA	S	156	SRR15404851	22028	G	-AGTTCA	0,990037	2021-07-19	United States
S_452_R	S	452	SRR15404851	22917	T	G	1	2021-07-19	United States
S_478_K	S	478	SRR15404851	22995	C	A	1	2021-07-19	United States
S_614_G	S	614	SRR15404851	23403	A	G	0,999708	2021-07-19	United States
S_681_R	S	681	SRR15404851	23604	C	G	0,999757	2021-07-19	United States
S_950_N	S	950	SRR15404851	24410	G	A	0,993315	2021-07-19	United States
ORF3a_26_L	ORF3a	26	SRR15404851	25469	C	T	0,99984	2021-07-19	United States
ORF3a_213_K	ORF3a	213	SRR15404851	26029	C	A	1	2021-07-19	United States
M_82_T	M	82	SRR15404851	26767	T	C	0,999532	2021-07-19	United States
ORF7a_82_A	ORF7a	82	SRR15404851	27638	T	C	1	2021-07-19	United States
ORF7a_120_I	ORF7a	120	SRR15404851	27752	C	T	1	2021-07-19	United States
ORF7b_40_I	ORF7b	40	SRR15404851	27874	C	T	1	2021-07-19	United States
ORF8_118_NA	ORF8	118	SRR15404851	28247	A	-GATTTC	0,925965	2021-07-19	United States
ORF8_119_V	ORF8	119	SRR15404851	28249	A	T	1	2021-07-19	United States
ORF8_120_L	ORF8	120	SRR15404851	28253	C	A	0,999277	2021-07-19	United States
N_63_G	N	63	SRR15404851	28461	A	G	0,989901	2021-07-19	United States
N_203_M	N	203	SRR15404851	28881	G	T	0,999622	2021-07-19	United States
N_215_C	N	215	SRR15404851	28916	G	T	0,998434	2021-07-19	United States
N_377_Y	N	377	SRR15404851	29402	G	T	0,997106	2021-07-19	United States
ORF1ab_1306_S	ORF1ab	1306	SRR15404853	4181	G	T	0,999847	2021-07-18	United States
ORF1ab_2046_L	ORF1ab	2046	SRR15404853	6402	C	T	0,999081	2021-07-18	United States
ORF1ab_2125_Y	ORF1ab	2125	SRR15404853	6638	C	T	1	2021-07-18	United States
ORF1ab_2287_S	ORF1ab	2287	SRR15404853	7124	C	T	1	2021-07-18	United States
ORF1ab_2554_V	ORF1ab	2554	SRR15404853	7926	C	T	1	2021-07-18	United States
ORF1ab_2930_L	ORF1ab	2930	SRR15404853	9053	G	T	0,999417	2021-07-18	United States
ORF1ab_3255_I	ORF1ab	3255	SRR15404853	10029	C	T	0,999876	2021-07-18	United States
ORF1ab_3646_A	ORF1ab	3646	SRR15404853	11201	A	G	0,999793	2021-07-18	United States
ORF1ab_183_V	ORF1ab	183	SRR15404853	14014	T	G	0,999915	2021-07-18	United States
ORF1ab_314_L	ORF1ab	314	SRR15404853	14408	C	T	0,999416	2021-07-18	United States
ORF1ab_662_S	ORF1ab	662	SRR15404853	15451	G	A	0,995013	2021-07-18	United States
ORF1ab_1000_L	ORF1ab	1000	SRR15404853	16466	C	T	0,999828	2021-07-18	United States
ORF1ab_1087_Y	ORF1ab	1087	SRR15404853	16726	C	T	0,999958	2021-07-18	United States
ORF1ab_1918_V	ORF1ab	1918	SRR15404853	19220	C	T	0,999828	2021-07-18	United States
S_19_R	S	19	SRR15404853	21618	C	G	1	2021-07-18	United States
S_156_NA	S	156	SRR15404853	22028	G	-AGTTCA	0,952381	2021-07-18	United States
S_452_R	S	452	SRR15404853	22917	T	G	0,994963	2021-07-18	United States
S_478_K	S	478	SRR15404853	22995	C	A	1	2021-07-18	United States
S_614_G	S	614	SRR15404853	23403	A	G	0,999909	2021-07-18	United States
S_681_R	S	681	SRR15404853	23604	C	G	0,99907	2021-07-18	United States
S_950_N	S	950	SRR15404853	24410	G	A	0,978314	2021-07-18	United States
ORF3a_26_L	ORF3a	26	SRR15404853	25469	C	T	1	2021-07-18	United States
M_82_T	M	82	SRR15404853	26767	T	C	0,999784	2021-07-18	United States
ORF7a_82_A	ORF7a	82	SRR15404853	27638	T	C	1	2021-07-18	United States
ORF7a_120_I	ORF7a	120	SRR15404853	27752	C	T	1	2021-07-18	United States
ORF7b_40_I	ORF7b	40	SRR15404853	27874	C	T	1	2021-07-18	United States
ORF8_60_F	ORF8	60	SRR15404853	28073	G	T	0,999628	2021-07-18	United States
ORF8_118_NA	ORF8	118	SRR15404853	28247	A	-GATTTC	0,917387	2021-07-18	United States
ORF8_120_L	ORF8	120	SRR15404853	28253	C	A	0,995053	2021-07-18	United States
N_63_G	N	63	SRR15404853	28461	A	G	0,978965	2021-07-18	United States
N_203_M	N	203	SRR15404853	28881	G	T	0,999571	2021-07-18	United States
N_215_C	N	215	SRR15404853	28916	G	T	1	2021-07-18	United States
N_254_V	N	254	SRR15404853	29034	C	T	0,0973422	2021-07-18	United States
N_377_Y	N	377	SRR15404853	29402	G	T	0,995173	2021-07-18	United States
ORF1ab_1228_G	ORF1ab	1228	SRR15404857	3948	A	G	1	2021-07-18	United States
ORF1ab_1306_S	ORF1ab	1306	SRR15404857	4181	G	T	0,999478	2021-07-18	United States
ORF1ab_2046_L	ORF1ab	2046	SRR15404857	6402	C	T	0,999255	2021-07-18	United States
ORF1ab_2287_S	ORF1ab	2287	SRR15404857	7124	C	T	1	2021-07-18	United States
ORF1ab_2930_L	ORF1ab	2930	SRR15404857	9053	G	T	0,999466	2021-07-18	United States
ORF1ab_3255_I	ORF1ab	3255	SRR15404857	10029	C	T	1	2021-07-18	United States
ORF1ab_3603_NA	ORF1ab	3603	SRR15404857	11074	C	+T	0,0817365	2021-07-18	United States
ORF1ab_3606_NA	ORF1ab	3606	SRR15404857	11082	T	-G	0,157312	2021-07-18	United States
ORF1ab_3606_F	ORF1ab	3606	SRR15404857	11083	G	T	0,999971	2021-07-18	United States
ORF1ab_3646_A	ORF1ab	3646	SRR15404857	11201	A	G	0,999843	2021-07-18	United States
ORF1ab_3766_F	ORF1ab	3766	SRR15404857	11562	G	T	0,977658	2021-07-18	United States
ORF1ab_314_L	ORF1ab	314	SRR15404857	14408	C	T	0,999746	2021-07-18	United States
ORF1ab_662_S	ORF1ab	662	SRR15404857	15451	G	A	0,997929	2021-07-18	United States
ORF1ab_1000_L	ORF1ab	1000	SRR15404857	16466	C	T	0,999836	2021-07-18	United States
ORF1ab_1918_V	ORF1ab	1918	SRR15404857	19220	C	T	0,999877	2021-07-18	United States
S_19_R	S	19	SRR15404857	21618	C	G	1	2021-07-18	United States
S_156_NA	S	156	SRR15404857	22028	G	-AGTTCA	1	2021-07-18	United States
S_452_R	S	452	SRR15404857	22917	T	G	0,999635	2021-07-18	United States
S_478_K	S	478	SRR15404857	22995	C	A	1	2021-07-18	United States
S_614_G	S	614	SRR15404857	23403	A	G	0,999949	2021-07-18	United States
S_681_R	S	681	SRR15404857	23604	C	G	0,999696	2021-07-18	United States
S_845_S	S	845	SRR15404857	24095	G	T	0,933585	2021-07-18	United States
S_950_N	S	950	SRR15404857	24410	G	A	0,956818	2021-07-18	United States
ORF3a_26_L	ORF3a	26	SRR15404857	25469	C	T	1	2021-07-18	United States
ORF3a_239_Q	ORF3a	239	SRR15404857	26107	G	C	1	2021-07-18	United States
M_10_F	M	10	SRR15404857	26550	G	T	0,999311	2021-07-18	United States
M_82_T	M	82	SRR15404857	26767	T	C	0,999457	2021-07-18	United States
ORF7a_82_A	ORF7a	82	SRR15404857	27638	T	C	1	2021-07-18	United States
ORF7a_120_I	ORF7a	120	SRR15404857	27752	C	T	1	2021-07-18	United States
ORF7b_40_I	ORF7b	40	SRR15404857	27874	C	T	1	2021-07-18	United States
ORF8_118_NA	ORF8	118	SRR15404857	28247	A	-GATTTC	0,935248	2021-07-18	United States
ORF8_120_L	ORF8	120	SRR15404857	28253	C	A	0,988636	2021-07-18	United States
N_20_L	N	20	SRR15404857	28332	C	T	0,999701	2021-07-18	United States
N_63_G	N	63	SRR15404857	28461	A	G	0,980566	2021-07-18	United States
N_203_M	N	203	SRR15404857	28881	G	T	1	2021-07-18	United States
N_215_C	N	215	SRR15404857	28916	G	T	1	2021-07-18	United States
N_377_Y	N	377	SRR15404857	29402	G	T	0,999499	2021-07-18	United States
ORF1ab_1306_S	ORF1ab	1306	SRR15404860	4181	G	T	0,999654	2021-07-19	United States
ORF1ab_2046_L	ORF1ab	2046	SRR15404860	6402	C	T	0,999208	2021-07-19	United States
ORF1ab_2125_Y	ORF1ab	2125	SRR15404860	6638	C	T	0,999829	2021-07-19	United States
ORF1ab_2287_S	ORF1ab	2287	SRR15404860	7124	C	T	0,999599	2021-07-19	United States
ORF1ab_2554_V	ORF1ab	2554	SRR15404860	7926	C	T	1	2021-07-19	United States
ORF1ab_2930_L	ORF1ab	2930	SRR15404860	9053	G	T	0,99926	2021-07-19	United States
ORF1ab_3255_I	ORF1ab	3255	SRR15404860	10029	C	T	0,999954	2021-07-19	United States
ORF1ab_3646_A	ORF1ab	3646	SRR15404860	11201	A	G	0,999695	2021-07-19	United States
ORF1ab_183_V	ORF1ab	183	SRR15404860	14014	T	G	0,999827	2021-07-19	United States
ORF1ab_314_L	ORF1ab	314	SRR15404860	14408	C	T	0,999734	2021-07-19	United States
ORF1ab_662_S	ORF1ab	662	SRR15404860	15451	G	A	0,998712	2021-07-19	United States
ORF1ab_1000_L	ORF1ab	1000	SRR15404860	16466	C	T	0,999912	2021-07-19	United States
ORF1ab_1087_Y	ORF1ab	1087	SRR15404860	16726	C	T	0,99986	2021-07-19	United States
ORF1ab_1918_V	ORF1ab	1918	SRR15404860	19220	C	T	0,99984	2021-07-19	United States
S_19_R	S	19	SRR15404860	21618	C	G	0,99992	2021-07-19	United States
S_142_D	S	142	SRR15404860	21987	G	A	0,621653	2021-07-19	United States
S_156_NA	S	156	SRR15404860	22028	G	-AGTTCA	0,978905	2021-07-19	United States
S_452_R	S	452	SRR15404860	22917	T	G	0,999268	2021-07-19	United States
S_478_K	S	478	SRR15404860	22995	C	A	0,999803	2021-07-19	United States
S_614_G	S	614	SRR15404860	23403	A	G	0,999891	2021-07-19	United States
S_681_R	S	681	SRR15404860	23604	C	G	1	2021-07-19	United States
S_950_N	S	950	SRR15404860	24410	G	A	0,938531	2021-07-19	United States
ORF3a_26_L	ORF3a	26	SRR15404860	25469	C	T	0,999863	2021-07-19	United States
M_82_T	M	82	SRR15404860	26767	T	C	0,999854	2021-07-19	United States
ORF7a_82_A	ORF7a	82	SRR15404860	27638	T	C	1	2021-07-19	United States
ORF7a_120_I	ORF7a	120	SRR15404860	27752	C	T	1	2021-07-19	United States
ORF7b_40_I	ORF7b	40	SRR15404860	27874	C	T	0,999539	2021-07-19	United States
ORF8_60_F	ORF8	60	SRR15404860	28073	G	T	0,999736	2021-07-19	United States
ORF8_118_NA	ORF8	118	SRR15404860	28247	A	-GATTTC	0,930004	2021-07-19	United States
ORF8_120_L	ORF8	120	SRR15404860	28253	C	A	0,997512	2021-07-19	United States
N_63_G	N	63	SRR15404860	28461	A	G	0,968841	2021-07-19	United States
N_203_M	N	203	SRR15404860	28881	G	T	0,999691	2021-07-19	United States
N_215_C	N	215	SRR15404860	28916	G	T	0,999222	2021-07-19	United States
N_377_Y	N	377	SRR15404860	29402	G	T	0,997973	2021-07-19	United States
ORF1ab_1306_S	ORF1ab	1306	SRR15404861	4181	G	T	0,999857	2021-07-19	United States
ORF1ab_2046_L	ORF1ab	2046	SRR15404861	6402	C	T	0,999234	2021-07-19	United States
ORF1ab_2125_Y	ORF1ab	2125	SRR15404861	6638	C	T	0,998962	2021-07-19	United States
ORF1ab_2554_V	ORF1ab	2554	SRR15404861	7926	C	T	1	2021-07-19	United States
ORF1ab_2930_L	ORF1ab	2930	SRR15404861	9053	G	T	1	2021-07-19	United States
ORF1ab_3255_I	ORF1ab	3255	SRR15404861	10029	C	T	0,999609	2021-07-19	United States
ORF1ab_3646_A	ORF1ab	3646	SRR15404861	11201	A	G	0,999793	2021-07-19	United States
ORF1ab_183_V	ORF1ab	183	SRR15404861	14014	T	G	0,999966	2021-07-19	United States
ORF1ab_314_L	ORF1ab	314	SRR15404861	14408	C	T	0,999409	2021-07-19	United States
ORF1ab_662_S	ORF1ab	662	SRR15404861	15451	G	A	0,998585	2021-07-19	United States
ORF1ab_1000_L	ORF1ab	1000	SRR15404861	16466	C	T	1	2021-07-19	United States
ORF1ab_1087_Y	ORF1ab	1087	SRR15404861	16726	C	T	0,999628	2021-07-19	United States
ORF1ab_1918_V	ORF1ab	1918	SRR15404861	19220	C	T	0,999697	2021-07-19	United States
S_19_R	S	19	SRR15404861	21618	C	G	1	2021-07-19	United States
S_156_NA	S	156	SRR15404861	22028	G	-AGTTCA	0,978378	2021-07-19	United States
S_452_R	S	452	SRR15404861	22917	T	G	1	2021-07-19	United States
S_478_K	S	478	SRR15404861	22995	C	A	1	2021-07-19	United States
S_614_G	S	614	SRR15404861	23403	A	G	0,999859	2021-07-19	United States
S_681_R	S	681	SRR15404861	23604	C	G	0,999527	2021-07-19	United States
S_900_I	S	900	SRR15404861	24262	G	T	0,0682673	2021-07-19	United States
S_950_N	S	950	SRR15404861	24410	G	A	0,998044	2021-07-19	United States
ORF3a_26_L	ORF3a	26	SRR15404861	25469	C	T	0,999798	2021-07-19	United States
M_82_T	M	82	SRR15404861	26767	T	C	0,999536	2021-07-19	United States
ORF7a_120_I	ORF7a	120	SRR15404861	27752	C	T	1	2021-07-19	United States
ORF7b_40_I	ORF7b	40	SRR15404861	27874	C	T	0,998865	2021-07-19	United States
ORF8_60_F	ORF8	60	SRR15404861	28073	G	T	1	2021-07-19	United States
ORF8_118_NA	ORF8	118	SRR15404861	28247	A	-GATTTC	0,923921	2021-07-19	United States
ORF8_119_V	ORF8	119	SRR15404861	28249	A	T	1	2021-07-19	United States
ORF8_120_L	ORF8	120	SRR15404861	28253	C	A	0,998596	2021-07-19	United States
N_63_G	N	63	SRR15404861	28461	A	G	0,99681	2021-07-19	United States
N_203_M	N	203	SRR15404861	28881	G	T	1	2021-07-19	United States
N_215_C	N	215	SRR15404861	28916	G	T	1	2021-07-19	United States
N_377_Y	N	377	SRR15404861	29402	G	T	1	2021-07-19	United States
ORF1ab_70_S	ORF1ab	70	SRR15404863	474	T	C	0,0669055	2021-07-19	United States
ORF1ab_1001_I	ORF1ab	1001	SRR15404863	3267	C	T	0,99975	2021-07-19	United States
ORF1ab_1708_D	ORF1ab	1708	SRR15404863	5388	C	A	0,999807	2021-07-19	United States
ORF1ab_2230_T	ORF1ab	2230	SRR15404863	6954	T	C	0,999857	2021-07-19	United States
ORF1ab_3674_NA	ORF1ab	3674	SRR15404863	11287	G	-TCTGGTTTT	0,926994	2021-07-19	United States
ORF1ab_3676_S	ORF1ab	3676	SRR15404863	11291	G	A	0,966425	2021-07-19	United States
ORF1ab_3677_L	ORF1ab	3677	SRR15404863	11296	T	G	0,997345	2021-07-19	United States
ORF1ab_4031_I	ORF1ab	4031	SRR15404863	12357	C	T	0,999678	2021-07-19	United States
ORF1ab_4275_N	ORF1ab	4275	SRR15404863	13088	G	A	0,989693	2021-07-19	United States
ORF1ab_314_L	ORF1ab	314	SRR15404863	14408	C	T	1	2021-07-19	United States
ORF1ab_1383_R	ORF1ab	1383	SRR15404863	17615	A	G	0,999592	2021-07-19	United States
S_68_NA	S	68	SRR15404863	21764	A	-TACATG	0,443672	2021-07-19	United States
S_143_NA	S	143	SRR15404863	21990	T	-TTA	0,907589	2021-07-19	United States
S_501_Y	S	501	SRR15404863	23063	A	T	1	2021-07-19	United States
S_570_D	S	570	SRR15404863	23271	C	A	0,999662	2021-07-19	United States
S_614_G	S	614	SRR15404863	23403	A	G	0,999793	2021-07-19	United States
S_681_H	S	681	SRR15404863	23604	C	A	1	2021-07-19	United States
S_716_I	S	716	SRR15404863	23709	C	T	0,999839	2021-07-19	United States
S_982_A	S	982	SRR15404863	24506	T	G	0,999971	2021-07-19	United States
S_1118_H	S	1118	SRR15404863	24914	G	C	0,999948	2021-07-19	United States
M_70_L	M	70	SRR15404863	26730	G	C	0,999283	2021-07-19	United States
M_87_F	M	87	SRR15404863	26781	C	T	0,999045	2021-07-19	United States
ORF8_27_*	ORF8	27	SRR15404863	27972	C	T	0,999763	2021-07-19	United States
ORF8_52_I	ORF8	52	SRR15404863	28048	G	T	1	2021-07-19	United States
ORF8_73_C	ORF8	73	SRR15404863	28111	A	G	0,999814	2021-07-19	United States
N_3_H	N	3	SRR15404863	28280	G	C	0,999977	2021-07-19	United States
N_3_V	N	3	SRR15404863	28281	A	T	0,999885	2021-07-19	United States
N_3_E	N	3	SRR15404863	28282	T	A	0,999793	2021-07-19	United States
N_203_K	N	203	SRR15404863	28881	G	A	0,999737	2021-07-19	United States
N_204_R	N	204	SRR15404863	28883	G	C	0,999223	2021-07-19	United States
N_235_F	N	235	SRR15404863	28977	C	T	0,999256	2021-07-19	United States
ORF1ab_1306_S	ORF1ab	1306	SRR15404865	4181	G	T	0,999757	2021-07-19	United States
ORF1ab_2046_L	ORF1ab	2046	SRR15404865	6402	C	T	0,999364	2021-07-19	United States
ORF1ab_2287_S	ORF1ab	2287	SRR15404865	7124	C	T	0,999359	2021-07-19	United States
ORF1ab_2930_L	ORF1ab	2930	SRR15404865	9053	G	T	0,999789	2021-07-19	United States
ORF1ab_3255_I	ORF1ab	3255	SRR15404865	10029	C	T	0,999821	2021-07-19	United States
ORF1ab_3646_A	ORF1ab	3646	SRR15404865	11201	A	G	0,999726	2021-07-19	United States
ORF1ab_314_L	ORF1ab	314	SRR15404865	14408	C	T	0,999049	2021-07-19	United States
ORF1ab_662_S	ORF1ab	662	SRR15404865	15451	G	A	0,998888	2021-07-19	United States
ORF1ab_1000_L	ORF1ab	1000	SRR15404865	16466	C	T	0,999876	2021-07-19	United States
ORF1ab_1257_V	ORF1ab	1257	SRR15404865	17236	A	G	0,999887	2021-07-19	United States
ORF1ab_1918_V	ORF1ab	1918	SRR15404865	19220	C	T	0,99973	2021-07-19	United States
S_19_R	S	19	SRR15404865	21618	C	G	0,999714	2021-07-19	United States
S_142_D	S	142	SRR15404865	21987	G	A	0,449938	2021-07-19	United States
S_156_NA	S	156	SRR15404865	22028	G	-AGTTCA	0,992638	2021-07-19	United States
S_452_R	S	452	SRR15404865	22917	T	G	1	2021-07-19	United States
S_478_K	S	478	SRR15404865	22995	C	A	0,999686	2021-07-19	United States
S_614_G	S	614	SRR15404865	23403	A	G	0,999887	2021-07-19	United States
S_681_R	S	681	SRR15404865	23604	C	G	0,999523	2021-07-19	United States
S_950_N	S	950	SRR15404865	24410	G	A	0,846361	2021-07-19	United States
S_1093_R	S	1093	SRR15404865	24839	G	C	0,179836	2021-07-19	United States
ORF3a_26_L	ORF3a	26	SRR15404865	25469	C	T	1	2021-07-19	United States
M_82_T	M	82	SRR15404865	26767	T	C	0,999744	2021-07-19	United States
ORF7a_82_A	ORF7a	82	SRR15404865	27638	T	C	0,999528	2021-07-19	United States
ORF7a_120_I	ORF7a	120	SRR15404865	27752	C	T	0,999715	2021-07-19	United States
ORF7b_40_I	ORF7b	40	SRR15404865	27874	C	T	0,99939	2021-07-19	United States
ORF8_25_Y	ORF8	25	SRR15404865	27967	G	A	0,999857	2021-07-19	United States
ORF8_118_NA	ORF8	118	SRR15404865	28247	A	-GATTTC	0,936882	2021-07-19	United States
ORF8_120_L	ORF8	120	SRR15404865	28253	C	A	0,995968	2021-07-19	United States
N_63_G	N	63	SRR15404865	28461	A	G	0,944217	2021-07-19	United States
N_203_M	N	203	SRR15404865	28881	G	T	0,999762	2021-07-19	United States
N_215_C	N	215	SRR15404865	28916	G	T	0,999678	2021-07-19	United States
N_377_Y	N	377	SRR15404865	29402	G	T	0,999067	2021-07-19	United States
ORF1ab_1206_T	ORF1ab	1206	SRR15404866	3882	T	C	0,999937	2021-07-19	United States
ORF1ab_1640_L	ORF1ab	1640	SRR15404866	5184	C	T	0,99945	2021-07-19	United States
ORF1ab_2925_S	ORF1ab	2925	SRR15404866	9038	G	T	0,784171	2021-07-19	United States
ORF1ab_3209_V	ORF1ab	3209	SRR15404866	9891	C	T	0,99964	2021-07-19	United States
ORF1ab_3718_A	ORF1ab	3718	SRR15404866	11418	T	C	0,999894	2021-07-19	United States
ORF1ab_3750_I	ORF1ab	3750	SRR15404866	11514	C	T	0,999385	2021-07-19	United States
ORF1ab_314_L	ORF1ab	314	SRR15404866	14408	C	T	0,999486	2021-07-19	United States
ORF1ab_662_S	ORF1ab	662	SRR15404866	15451	G	A	0,998172	2021-07-19	United States
ORF1ab_1000_L	ORF1ab	1000	SRR15404866	16466	C	T	0,999783	2021-07-19	United States
S_19_R	S	19	SRR15404866	21618	C	G	1	2021-07-19	United States
S_142_D	S	142	SRR15404866	21987	G	A	0,529455	2021-07-19	United States
S_156_NA	S	156	SRR15404866	22028	G	-AGTTCA	0,994849	2021-07-19	United States
S_222_V	S	222	SRR15404866	22227	C	T	0,999593	2021-07-19	United States
S_452_R	S	452	SRR15404866	22917	T	G	0,999317	2021-07-19	United States
S_478_K	S	478	SRR15404866	22995	C	A	0,999689	2021-07-19	United States
S_547_I	S	547	SRR15404866	23202	C	T	0,97011	2021-07-19	United States
S_614_G	S	614	SRR15404866	23403	A	G	0,999818	2021-07-19	United States
S_681_R	S	681	SRR15404866	23604	C	G	0,999748	2021-07-19	United States
S_950_N	S	950	SRR15404866	24410	G	A	0,910377	2021-07-19	United States
S_1201_K	S	1201	SRR15404866	25163	C	A	0,688582	2021-07-19	United States
S_1264_L	S	1264	SRR15404866	25352	G	T	0,891768	2021-07-19	United States
ORF3a_26_L	ORF3a	26	SRR15404866	25469	C	T	1	2021-07-19	United States
M_82_T	M	82	SRR15404866	26767	T	C	0,99954	2021-07-19	United States
ORF6_48_N	ORF6	48	SRR15404866	27345	A	T	0,999852	2021-07-19	United States
ORF7a_82_A	ORF7a	82	SRR15404866	27638	T	C	0,999593	2021-07-19	United States
ORF7a_120_I	ORF7a	120	SRR15404866	27752	C	T	0,999753	2021-07-19	United States
ORF8_118_NA	ORF8	118	SRR15404866	28247	A	-GATTTC	0,933464	2021-07-19	United States
ORF8_120_L	ORF8	120	SRR15404866	28253	C	A	0,997552	2021-07-19	United States
N_63_G	N	63	SRR15404866	28461	A	G	0,943007	2021-07-19	United States
N_203_M	N	203	SRR15404866	28881	G	T	0,999758	2021-07-19	United States
N_234_I	N	234	SRR15404866	28975	G	C	0,998401	2021-07-19	United States
N_377_Y	N	377	SRR15404866	29402	G	T	0,999819	2021-07-19	United States
ORF1ab_309_L	ORF1ab	309	SRR15404868	1191	C	T	1	2021-07-19	United States
ORF1ab_1640_L	ORF1ab	1640	SRR15404868	5184	C	T	1	2021-07-19	United States
ORF1ab_3209_V	ORF1ab	3209	SRR15404868	9891	C	T	0,999003	2021-07-19	United States
ORF1ab_3447_H	ORF1ab	3447	SRR15404868	10605	C	A	0,999924	2021-07-19	United States
ORF1ab_3603_NA	ORF1ab	3603	SRR15404868	11074	C	+T	0,051662	2021-07-19	United States
ORF1ab_3718_A	ORF1ab	3718	SRR15404868	11418	T	C	0,99993	2021-07-19	United States
ORF1ab_314_L	ORF1ab	314	SRR15404868	14408	C	T	1	2021-07-19	United States
ORF1ab_662_S	ORF1ab	662	SRR15404868	15451	G	A	0,995047	2021-07-19	United States
ORF1ab_1000_L	ORF1ab	1000	SRR15404868	16466	C	T	0,999784	2021-07-19	United States
ORF1ab_1190_V	ORF1ab	1190	SRR15404868	17036	C	T	0,999826	2021-07-19	United States
ORF1ab_1570_L	ORF1ab	1570	SRR15404868	18176	C	T	0,999863	2021-07-19	United States
S_19_R	S	19	SRR15404868	21618	C	G	1	2021-07-19	United States
S_156_NA	S	156	SRR15404868	22028	G	-AGTTCA	0,981343	2021-07-19	United States
S_452_R	S	452	SRR15404868	22917	T	G	1	2021-07-19	United States
S_478_K	S	478	SRR15404868	22995	C	A	1	2021-07-19	United States
S_614_G	S	614	SRR15404868	23403	A	G	0,999772	2021-07-19	United States
S_681_R	S	681	SRR15404868	23604	C	G	1	2021-07-19	United States
S_950_N	S	950	SRR15404868	24410	G	A	0,988692	2021-07-19	United States
ORF3a_26_L	ORF3a	26	SRR15404868	25469	C	T	0,999865	2021-07-19	United States
M_82_T	M	82	SRR15404868	26767	T	C	1	2021-07-19	United States
ORF8_118_NA	ORF8	118	SRR15404868	28247	A	-GATTTC	0,883185	2021-07-19	United States
ORF8_120_L	ORF8	120	SRR15404868	28253	C	A	0,993892	2021-07-19	United States
N_63_G	N	63	SRR15404868	28461	A	G	0,970736	2021-07-19	United States
N_203_M	N	203	SRR15404868	28881	G	T	0,999561	2021-07-19	United States
N_340_G	N	340	SRR15404868	29292	A	G	0,999323	2021-07-19	United States
N_377_Y	N	377	SRR15404868	29402	G	T	1	2021-07-19	United States
ORF1ab_124_C	ORF1ab	124	SRR15404869	635	C	T	0,20915	2021-07-19	United States
ORF1ab_309_L	ORF1ab	309	SRR15404869	1191	C	T	0,99927	2021-07-19	United States
ORF1ab_1640_L	ORF1ab	1640	SRR15404869	5184	C	T	1	2021-07-19	United States
ORF1ab_2046_S	ORF1ab	2046	SRR15404869	6401	C	T	0,0660487	2021-07-19	United States
ORF1ab_3209_V	ORF1ab	3209	SRR15404869	9891	C	T	1	2021-07-19	United States
ORF1ab_3447_H	ORF1ab	3447	SRR15404869	10605	C	A	0,999429	2021-07-19	United States
ORF1ab_3465_NA	ORF1ab	3465	SRR15404869	10660	T	-A	0,0580529	2021-07-19	United States
ORF1ab_3718_A	ORF1ab	3718	SRR15404869	11418	T	C	1	2021-07-19	United States
ORF1ab_241_NA	ORF1ab	241	SRR15404869	14189	C	+T	0,0855006	2021-07-19	United States
ORF1ab_314_L	ORF1ab	314	SRR15404869	14408	C	T	1	2021-07-19	United States
ORF1ab_662_S	ORF1ab	662	SRR15404869	15451	G	A	1	2021-07-19	United States
ORF1ab_1000_L	ORF1ab	1000	SRR15404869	16466	C	T	1	2021-07-19	United States
ORF1ab_1190_V	ORF1ab	1190	SRR15404869	17036	C	T	1	2021-07-19	United States
ORF1ab_1273_L	ORF1ab	1273	SRR15404869	17285	C	T	0,0857472	2021-07-19	United States
ORF1ab_1297_Y	ORF1ab	1297	SRR15404869	17356	G	T	0,066836	2021-07-19	United States
ORF1ab_1570_L	ORF1ab	1570	SRR15404869	18176	C	T	1	2021-07-19	United States
ORF1ab_2494_NA	ORF1ab	2494	SRR15404869	20949	T	-TC	0,066285	2021-07-19	United States
ORF1ab_2545_NA	ORF1ab	2545	SRR15404869	21101	G	+T	0,123494	2021-07-19	United States
S_19_R	S	19	SRR15404869	21618	C	G	1	2021-07-19	United States
S_156_NA	S	156	SRR15404869	22028	G	-AGTTCA	0,993939	2021-07-19	United States
S_339_C	S	339	SRR15404869	22577	G	T	0,117065	2021-07-19	United States
S_452_R	S	452	SRR15404869	22917	T	G	1	2021-07-19	United States
S_478_K	S	478	SRR15404869	22995	C	A	1	2021-07-19	United States
S_614_G	S	614	SRR15404869	23403	A	G	0,99989	2021-07-19	United States
S_681_R	S	681	SRR15404869	23604	C	G	1	2021-07-19	United States
S_854_NA	S	854	SRR15404869	24124	G	-T	0,132878	2021-07-19	United States
S_884_F	S	884	SRR15404869	24213	C	T	0,151531	2021-07-19	United States
S_950_N	S	950	SRR15404869	24410	G	A	0,998444	2021-07-19	United States
ORF3a_26_L	ORF3a	26	SRR15404869	25469	C	T	1	2021-07-19	United States
M_4_F	M	4	SRR15404869	26533	C	T	0,999261	2021-07-19	United States
M_82_T	M	82	SRR15404869	26767	T	C	1	2021-07-19	United States
M_86_NA	M	86	SRR15404869	26779	G	-TCTTGTAGGCTTGATGTGGCTCAGCTACTTCATTGCT	0,115789	2021-07-19	United States
M_88_L	M	88	SRR15404869	26784	G	T	0,566667	2021-07-19	United States
ORF8_118_NA	ORF8	118	SRR15404869	28247	A	-GATTTC	0,938207	2021-07-19	United States
ORF8_120_L	ORF8	120	SRR15404869	28253	C	A	1	2021-07-19	United States
N_63_G	N	63	SRR15404869	28461	A	G	0,993147	2021-07-19	United States
N_173_V	N	173	SRR15404869	28791	C	T	0,123529	2021-07-19	United States
N_203_M	N	203	SRR15404869	28881	G	T	1	2021-07-19	United States
N_340_G	N	340	SRR15404869	29292	A	G	1	2021-07-19	United States
ORF1ab_1306_S	ORF1ab	1306	SRR15404872	4181	G	T	0,999877	2021-07-18	United States
ORF1ab_2046_L	ORF1ab	2046	SRR15404872	6402	C	T	0,99914	2021-07-18	United States
ORF1ab_2287_S	ORF1ab	2287	SRR15404872	7124	C	T	1	2021-07-18	United States
ORF1ab_2909_S	ORF1ab	2909	SRR15404872	8990	G	T	0,0531822	2021-07-18	United States
ORF1ab_2930_L	ORF1ab	2930	SRR15404872	9053	G	T	0,999586	2021-07-18	United States
ORF1ab_3255_I	ORF1ab	3255	SRR15404872	10029	C	T	0,999506	2021-07-18	United States
ORF1ab_3476_V	ORF1ab	3476	SRR15404872	10691	A	G	0,999847	2021-07-18	United States
ORF1ab_3646_A	ORF1ab	3646	SRR15404872	11201	A	G	0,999855	2021-07-18	United States
ORF1ab_3936_N	ORF1ab	3936	SRR15404872	12071	G	A	1	2021-07-18	United States
ORF1ab_314_L	ORF1ab	314	SRR15404872	14408	C	T	0,999509	2021-07-18	United States
ORF1ab_662_S	ORF1ab	662	SRR15404872	15451	G	A	0,998685	2021-07-18	United States
ORF1ab_1000_L	ORF1ab	1000	SRR15404872	16466	C	T	0,999925	2021-07-18	United States
ORF1ab_1898_F	ORF1ab	1898	SRR15404872	19160	C	T	0,999901	2021-07-18	United States
ORF1ab_1918_V	ORF1ab	1918	SRR15404872	19220	C	T	0,999933	2021-07-18	United States
ORF1ab_2501_I	ORF1ab	2501	SRR15404872	20968	G	A	0,999918	2021-07-18	United States
S_19_R	S	19	SRR15404872	21618	C	G	0,999802	2021-07-18	United States
S_95_I	S	95	SRR15404872	21846	C	T	1	2021-07-18	United States
S_142_D	S	142	SRR15404872	21987	G	A	0,495987	2021-07-18	United States
S_156_NA	S	156	SRR15404872	22028	G	-AGTTCA	0,993048	2021-07-18	United States
S_452_R	S	452	SRR15404872	22917	T	G	0,997993	2021-07-18	United States
S_478_K	S	478	SRR15404872	22995	C	A	1	2021-07-18	United States
S_614_G	S	614	SRR15404872	23403	A	G	0,999673	2021-07-18	United States
S_681_R	S	681	SRR15404872	23604	C	G	1	2021-07-18	United States
S_950_N	S	950	SRR15404872	24410	G	A	0,881246	2021-07-18	United States
ORF3a_26_L	ORF3a	26	SRR15404872	25469	C	T	1	2021-07-18	United States
M_82_T	M	82	SRR15404872	26767	T	C	1	2021-07-18	United States
ORF7a_82_A	ORF7a	82	SRR15404872	27638	T	C	0,999342	2021-07-18	United States
ORF7a_120_I	ORF7a	120	SRR15404872	27752	C	T	1	2021-07-18	United States
ORF7b_40_I	ORF7b	40	SRR15404872	27874	C	T	1	2021-07-18	United States
ORF8_118_NA	ORF8	118	SRR15404872	28247	A	-GATTTC	0,940787	2021-07-18	United States
ORF8_120_L	ORF8	120	SRR15404872	28253	C	A	0,982533	2021-07-18	United States
N_63_G	N	63	SRR15404872	28461	A	G	0,96366	2021-07-18	United States
N_203_M	N	203	SRR15404872	28881	G	T	0,999839	2021-07-18	United States
N_215_C	N	215	SRR15404872	28916	G	T	0,999669	2021-07-18	United States
N_377_Y	N	377	SRR15404872	29402	G	T	1	2021-07-18	United States
ORF1ab_1306_S	ORF1ab	1306	SRR15404873	4181	G	T	0,999648	2021-07-19	United States
ORF1ab_2046_L	ORF1ab	2046	SRR15404873	6402	C	T	0,999409	2021-07-19	United States
ORF1ab_2287_S	ORF1ab	2287	SRR15404873	7124	C	T	1	2021-07-19	United States
ORF1ab_2930_L	ORF1ab	2930	SRR15404873	9053	G	T	0,999741	2021-07-19	United States
ORF1ab_3255_I	ORF1ab	3255	SRR15404873	10029	C	T	0,999594	2021-07-19	United States
ORF1ab_3646_A	ORF1ab	3646	SRR15404873	11201	A	G	0,99949	2021-07-19	United States
ORF1ab_314_L	ORF1ab	314	SRR15404873	14408	C	T	0,99928	2021-07-19	United States
ORF1ab_662_S	ORF1ab	662	SRR15404873	15451	G	A	0,998215	2021-07-19	United States
ORF1ab_1000_L	ORF1ab	1000	SRR15404873	16466	C	T	0,999875	2021-07-19	United States
ORF1ab_1257_V	ORF1ab	1257	SRR15404873	17236	A	G	0,999802	2021-07-19	United States
ORF1ab_1918_V	ORF1ab	1918	SRR15404873	19220	C	T	0,999926	2021-07-19	United States
S_19_R	S	19	SRR15404873	21618	C	G	0,999934	2021-07-19	United States
S_142_D	S	142	SRR15404873	21987	G	A	0,633406	2021-07-19	United States
S_156_NA	S	156	SRR15404873	22028	G	-AGTTCA	0,994925	2021-07-19	United States
S_452_R	S	452	SRR15404873	22917	T	G	0,999411	2021-07-19	United States
S_478_K	S	478	SRR15404873	22995	C	A	1	2021-07-19	United States
S_614_G	S	614	SRR15404873	23403	A	G	0,99992	2021-07-19	United States
S_681_R	S	681	SRR15404873	23604	C	G	1	2021-07-19	United States
S_950_N	S	950	SRR15404873	24410	G	A	0,95647	2021-07-19	United States
ORF3a_26_L	ORF3a	26	SRR15404873	25469	C	T	0,998746	2021-07-19	United States
M_82_T	M	82	SRR15404873	26767	T	C	0,999855	2021-07-19	United States
ORF7a_82_A	ORF7a	82	SRR15404873	27638	T	C	1	2021-07-19	United States
ORF7a_120_I	ORF7a	120	SRR15404873	27752	C	T	0,999907	2021-07-19	United States
ORF7b_40_I	ORF7b	40	SRR15404873	27874	C	T	1	2021-07-19	United States
ORF8_118_NA	ORF8	118	SRR15404873	28247	A	-GATTTC	0,918929	2021-07-19	United States
ORF8_120_L	ORF8	120	SRR15404873	28253	C	A	0,992439	2021-07-19	United States
N_63_G	N	63	SRR15404873	28461	A	G	0,986525	2021-07-19	United States
N_203_M	N	203	SRR15404873	28881	G	T	0,999653	2021-07-19	United States
N_215_C	N	215	SRR15404873	28916	G	T	0,999183	2021-07-19	United States
N_377_Y	N	377	SRR15404873	29402	G	T	1	2021-07-19	United States
ORF1ab_1633_D	ORF1ab	1633	SRR15404875	5164	G	T	1	2021-07-19	United States
ORF1ab_1640_L	ORF1ab	1640	SRR15404875	5184	C	T	0,999057	2021-07-19	United States
ORF1ab_3148_V	ORF1ab	3148	SRR15404875	9707	A	G	1	2021-07-19	United States
ORF1ab_3209_V	ORF1ab	3209	SRR15404875	9891	C	T	0,999637	2021-07-19	United States
ORF1ab_3718_A	ORF1ab	3718	SRR15404875	11418	T	C	0,999864	2021-07-19	United States
ORF1ab_3750_I	ORF1ab	3750	SRR15404875	11514	C	T	1	2021-07-19	United States
ORF1ab_314_L	ORF1ab	314	SRR15404875	14408	C	T	0,999763	2021-07-19	United States
ORF1ab_662_S	ORF1ab	662	SRR15404875	15451	G	A	0,998421	2021-07-19	United States
ORF1ab_1000_L	ORF1ab	1000	SRR15404875	16466	C	T	1	2021-07-19	United States
S_19_R	S	19	SRR15404875	21618	C	G	1	2021-07-19	United States
S_156_NA	S	156	SRR15404875	22028	G	-AGTTCA	0,993066	2021-07-19	United States
S_222_V	S	222	SRR15404875	22227	C	T	1	2021-07-19	United States
S_452_R	S	452	SRR15404875	22917	T	G	1	2021-07-19	United States
S_478_K	S	478	SRR15404875	22995	C	A	1	2021-07-19	United States
S_614_G	S	614	SRR15404875	23403	A	G	0,999853	2021-07-19	United States
S_681_R	S	681	SRR15404875	23604	C	G	1	2021-07-19	United States
S_950_N	S	950	SRR15404875	24410	G	A	0,996841	2021-07-19	United States
ORF3a_26_L	ORF3a	26	SRR15404875	25469	C	T	1	2021-07-19	United States
M_82_T	M	82	SRR15404875	26767	T	C	1	2021-07-19	United States
ORF8_118_NA	ORF8	118	SRR15404875	28247	A	-GATTTC	0,919127	2021-07-19	United States
ORF8_120_L	ORF8	120	SRR15404875	28253	C	A	0,997959	2021-07-19	United States
N_18_V	N	18	SRR15404875	28326	G	T	0,999876	2021-07-19	United States
N_63_G	N	63	SRR15404875	28461	A	G	0,99195	2021-07-19	United States
N_203_M	N	203	SRR15404875	28881	G	T	1	2021-07-19	United States
N_377_Y	N	377	SRR15404875	29402	G	T	1	2021-07-19	United States
ORF1ab_1306_S	ORF1ab	1306	SRR15404876	4181	G	T	1	2021-07-19	United States
ORF1ab_2046_L	ORF1ab	2046	SRR15404876	6402	C	T	0,999268	2021-07-19	United States
ORF1ab_2554_V	ORF1ab	2554	SRR15404876	7926	C	T	1	2021-07-19	United States
ORF1ab_2930_L	ORF1ab	2930	SRR15404876	9053	G	T	1	2021-07-19	United States
ORF1ab_3255_I	ORF1ab	3255	SRR15404876	10029	C	T	0,999038	2021-07-19	United States
ORF1ab_3603_NA	ORF1ab	3603	SRR15404876	11074	C	-T	0,0518511	2021-07-19	United States
ORF1ab_3646_A	ORF1ab	3646	SRR15404876	11201	A	G	0,993205	2021-07-19	United States
ORF1ab_3885_F	ORF1ab	3885	SRR15404876	11919	C	T	0,999951	2021-07-19	United States
ORF1ab_183_V	ORF1ab	183	SRR15404876	14014	T	G	0,999921	2021-07-19	United States
ORF1ab_314_L	ORF1ab	314	SRR15404876	14408	C	T	0,999619	2021-07-19	United States
ORF1ab_662_S	ORF1ab	662	SRR15404876	15451	G	A	0,998499	2021-07-19	United States
ORF1ab_1000_L	ORF1ab	1000	SRR15404876	16466	C	T	1	2021-07-19	United States
ORF1ab_1918_V	ORF1ab	1918	SRR15404876	19220	C	T	0,999785	2021-07-19	United States
ORF1ab_2388_R	ORF1ab	2388	SRR15404876	20630	A	G	0,0533808	2021-07-19	United States
S_19_R	S	19	SRR15404876	21618	C	G	1	2021-07-19	United States
S_156_NA	S	156	SRR15404876	22028	G	-AGTTCA	1	2021-07-19	United States
S_452_R	S	452	SRR15404876	22917	T	G	1	2021-07-19	United States
S_478_K	S	478	SRR15404876	22995	C	A	1	2021-07-19	United States
S_614_G	S	614	SRR15404876	23403	A	G	0,999835	2021-07-19	United States
S_681_R	S	681	SRR15404876	23604	C	G	1	2021-07-19	United States
S_950_N	S	950	SRR15404876	24410	G	A	0,995577	2021-07-19	United States
ORF3a_26_L	ORF3a	26	SRR15404876	25469	C	T	1	2021-07-19	United States
M_82_T	M	82	SRR15404876	26767	T	C	0,999052	2021-07-19	United States
ORF7a_120_I	ORF7a	120	SRR15404876	27752	C	T	1	2021-07-19	United States
ORF7b_40_I	ORF7b	40	SRR15404876	27874	C	T	1	2021-07-19	United States
ORF8_118_NA	ORF8	118	SRR15404876	28247	A	-GATTTC	0,927799	2021-07-19	United States
ORF8_120_L	ORF8	120	SRR15404876	28253	C	A	0,998547	2021-07-19	United States
N_63_G	N	63	SRR15404876	28461	A	G	0,993825	2021-07-19	United States
N_203_M	N	203	SRR15404876	28881	G	T	1	2021-07-19	United States
N_215_C	N	215	SRR15404876	28916	G	T	1	2021-07-19	United States
N_377_Y	N	377	SRR15404876	29402	G	T	1	2021-07-19	United States
ORF1ab_45_Y	ORF1ab	45	SRR15404878	398	C	T	0,953429	2021-07-19	United States
ORF1ab_1306_S	ORF1ab	1306	SRR15404878	4181	G	T	0,99985	2021-07-19	United States
ORF1ab_2046_L	ORF1ab	2046	SRR15404878	6402	C	T	0,999335	2021-07-19	United States
ORF1ab_2287_S	ORF1ab	2287	SRR15404878	7124	C	T	0,99964	2021-07-19	United States
ORF1ab_2930_L	ORF1ab	2930	SRR15404878	9053	G	T	0,999758	2021-07-19	United States
ORF1ab_3255_I	ORF1ab	3255	SRR15404878	10029	C	T	0,999839	2021-07-19	United States
ORF1ab_3646_A	ORF1ab	3646	SRR15404878	11201	A	G	0,999483	2021-07-19	United States
ORF1ab_314_L	ORF1ab	314	SRR15404878	14408	C	T	0,999561	2021-07-19	United States
ORF1ab_662_S	ORF1ab	662	SRR15404878	15451	G	A	0,998338	2021-07-19	United States
ORF1ab_1000_L	ORF1ab	1000	SRR15404878	16466	C	T	0,999951	2021-07-19	United States
ORF1ab_1257_V	ORF1ab	1257	SRR15404878	17236	A	G	0,999866	2021-07-19	United States
ORF1ab_1918_V	ORF1ab	1918	SRR15404878	19220	C	T	0,999743	2021-07-19	United States
S_19_R	S	19	SRR15404878	21618	C	G	0,999888	2021-07-19	United States
S_142_D	S	142	SRR15404878	21987	G	A	0,557692	2021-07-19	United States
S_156_NA	S	156	SRR15404878	22028	G	-AGTTCA	0,97608	2021-07-19	United States
S_452_R	S	452	SRR15404878	22917	T	G	0,99974	2021-07-19	United States
S_478_K	S	478	SRR15404878	22995	C	A	0,999698	2021-07-19	United States
S_614_G	S	614	SRR15404878	23403	A	G	0,999824	2021-07-19	United States
S_681_R	S	681	SRR15404878	23604	C	G	0,999927	2021-07-19	United States
S_950_N	S	950	SRR15404878	24410	G	A	0,934627	2021-07-19	United States
ORF3a_26_L	ORF3a	26	SRR15404878	25469	C	T	0,999785	2021-07-19	United States
M_82_T	M	82	SRR15404878	26767	T	C	0,999962	2021-07-19	United States
ORF7a_82_A	ORF7a	82	SRR15404878	27638	T	C	0,999709	2021-07-19	United States
ORF7a_120_I	ORF7a	120	SRR15404878	27752	C	T	0,999596	2021-07-19	United States
ORF7b_40_I	ORF7b	40	SRR15404878	27874	C	T	0,999588	2021-07-19	United States
ORF8_118_NA	ORF8	118	SRR15404878	28247	A	-GATTTC	0,93727	2021-07-19	United States
ORF8_120_L	ORF8	120	SRR15404878	28253	C	A	0,996159	2021-07-19	United States
N_63_G	N	63	SRR15404878	28461	A	G	0,974205	2021-07-19	United States
N_203_M	N	203	SRR15404878	28881	G	T	0,999736	2021-07-19	United States
N_215_C	N	215	SRR15404878	28916	G	T	0,999332	2021-07-19	United States
N_377_Y	N	377	SRR15404878	29402	G	T	0,999792	2021-07-19	United States
ORF1ab_1306_S	ORF1ab	1306	SRR15404879	4181	G	T	0,999887	2021-07-19	United States
ORF1ab_1397_V	ORF1ab	1397	SRR15404879	4455	C	T	0,999783	2021-07-19	United States
ORF1ab_2046_L	ORF1ab	2046	SRR15404879	6402	C	T	0,999321	2021-07-19	United States
ORF1ab_2287_S	ORF1ab	2287	SRR15404879	7124	C	T	0,999785	2021-07-19	United States
ORF1ab_2855_V	ORF1ab	2855	SRR15404879	8829	C	T	0,999744	2021-07-19	United States
ORF1ab_2930_L	ORF1ab	2930	SRR15404879	9053	G	T	0,998846	2021-07-19	United States
ORF1ab_3255_I	ORF1ab	3255	SRR15404879	10029	C	T	0,999749	2021-07-19	United States
ORF1ab_3603_NA	ORF1ab	3603	SRR15404879	11074	C	+T	0,0781937	2021-07-19	United States
ORF1ab_3606_NA	ORF1ab	3606	SRR15404879	11082	T	-G	0,188748	2021-07-19	United States
ORF1ab_3606_F	ORF1ab	3606	SRR15404879	11083	G	T	0,999876	2021-07-19	United States
ORF1ab_3646_A	ORF1ab	3646	SRR15404879	11201	A	G	0,999576	2021-07-19	United States
ORF1ab_314_L	ORF1ab	314	SRR15404879	14408	C	T	0,99955	2021-07-19	United States
ORF1ab_662_S	ORF1ab	662	SRR15404879	15451	G	A	0,998826	2021-07-19	United States
ORF1ab_729_Y	ORF1ab	729	SRR15404879	15652	G	T	1	2021-07-19	United States
ORF1ab_1000_L	ORF1ab	1000	SRR15404879	16466	C	T	0,999921	2021-07-19	United States
ORF1ab_1847_S	ORF1ab	1847	SRR15404879	19006	G	T	0,999905	2021-07-19	United States
ORF1ab_1918_V	ORF1ab	1918	SRR15404879	19220	C	T	0,999721	2021-07-19	United States
S_19_R	S	19	SRR15404879	21618	C	G	0,99992	2021-07-19	United States
S_95_I	S	95	SRR15404879	21846	C	T	1	2021-07-19	United States
S_142_D	S	142	SRR15404879	21987	G	A	0,601644	2021-07-19	United States
S_156_NA	S	156	SRR15404879	22028	G	-AGTTCA	0,991968	2021-07-19	United States
S_452_R	S	452	SRR15404879	22917	T	G	0,999858	2021-07-19	United States
S_478_K	S	478	SRR15404879	22995	C	A	1	2021-07-19	United States
S_614_G	S	614	SRR15404879	23403	A	G	0,999719	2021-07-19	United States
S_681_R	S	681	SRR15404879	23604	C	G	1	2021-07-19	United States
S_950_N	S	950	SRR15404879	24410	G	A	0,915561	2021-07-19	United States
S_1251_R	S	1251	SRR15404879	25313	G	A	0,0705525	2021-07-19	United States
ORF3a_26_L	ORF3a	26	SRR15404879	25469	C	T	1	2021-07-19	United States
M_82_T	M	82	SRR15404879	26767	T	C	0,999865	2021-07-19	United States
ORF7a_82_A	ORF7a	82	SRR15404879	27638	T	C	0,999401	2021-07-19	United States
ORF7a_120_I	ORF7a	120	SRR15404879	27752	C	T	1	2021-07-19	United States
ORF7b_40_I	ORF7b	40	SRR15404879	27874	C	T	0,999656	2021-07-19	United States
ORF8_118_NA	ORF8	118	SRR15404879	28247	A	-GATTTC	0,942333	2021-07-19	United States
ORF8_120_L	ORF8	120	SRR15404879	28253	C	A	0,997114	2021-07-19	United States
N_63_G	N	63	SRR15404879	28461	A	G	0,984239	2021-07-19	United States
N_203_M	N	203	SRR15404879	28881	G	T	0,999847	2021-07-19	United States
N_215_C	N	215	SRR15404879	28916	G	T	0,999573	2021-07-19	United States
N_377_Y	N	377	SRR15404879	29402	G	T	0,999461	2021-07-19	United States
ORF1ab_1306_S	ORF1ab	1306	SRR15404880	4181	G	T	0,999919	2021-07-19	United States
ORF1ab_1682_I	ORF1ab	1682	SRR15404880	5310	C	T	0,997132	2021-07-19	United States
ORF1ab_2046_L	ORF1ab	2046	SRR15404880	6402	C	T	0,999253	2021-07-19	United States
ORF1ab_2287_S	ORF1ab	2287	SRR15404880	7124	C	T	0,999252	2021-07-19	United States
ORF1ab_2554_V	ORF1ab	2554	SRR15404880	7926	C	T	0,999684	2021-07-19	United States
ORF1ab_2930_L	ORF1ab	2930	SRR15404880	9053	G	T	0,999328	2021-07-19	United States
ORF1ab_3255_I	ORF1ab	3255	SRR15404880	10029	C	T	0,999582	2021-07-19	United States
ORF1ab_3646_A	ORF1ab	3646	SRR15404880	11201	A	G	0,999695	2021-07-19	United States
ORF1ab_183_V	ORF1ab	183	SRR15404880	14014	T	G	0,999958	2021-07-19	United States
ORF1ab_314_L	ORF1ab	314	SRR15404880	14408	C	T	0,999875	2021-07-19	United States
ORF1ab_662_S	ORF1ab	662	SRR15404880	15451	G	A	0,99879	2021-07-19	United States
ORF1ab_1000_L	ORF1ab	1000	SRR15404880	16466	C	T	0,999823	2021-07-19	United States
ORF1ab_1918_V	ORF1ab	1918	SRR15404880	19220	C	T	0,999508	2021-07-19	United States
S_19_R	S	19	SRR15404880	21618	C	G	0,999914	2021-07-19	United States
S_142_D	S	142	SRR15404880	21987	G	A	0,480353	2021-07-19	United States
S_156_NA	S	156	SRR15404880	22028	G	-AGTTCA	0,992406	2021-07-19	United States
S_452_R	S	452	SRR15404880	22917	T	G	0,999461	2021-07-19	United States
S_478_K	S	478	SRR15404880	22995	C	A	0,999912	2021-07-19	United States
S_614_G	S	614	SRR15404880	23403	A	G	0,999815	2021-07-19	United States
S_681_R	S	681	SRR15404880	23604	C	G	0,999803	2021-07-19	United States
S_950_N	S	950	SRR15404880	24410	G	A	0,882305	2021-07-19	United States
ORF3a_26_L	ORF3a	26	SRR15404880	25469	C	T	0,999833	2021-07-19	United States
M_82_T	M	82	SRR15404880	26767	T	C	0,999652	2021-07-19	United States
ORF7a_82_A	ORF7a	82	SRR15404880	27638	T	C	0,999886	2021-07-19	United States
ORF7a_120_I	ORF7a	120	SRR15404880	27752	C	T	0,999938	2021-07-19	United States
ORF7b_40_I	ORF7b	40	SRR15404880	27874	C	T	0,999657	2021-07-19	United States
ORF8_118_NA	ORF8	118	SRR15404880	28247	A	-GATTTC	0,935959	2021-07-19	United States
ORF8_120_L	ORF8	120	SRR15404880	28253	C	A	0,993441	2021-07-19	United States
N_63_G	N	63	SRR15404880	28461	A	G	0,983428	2021-07-19	United States
N_203_M	N	203	SRR15404880	28881	G	T	0,999541	2021-07-19	United States
N_215_C	N	215	SRR15404880	28916	G	T	0,999334	2021-07-19	United States
N_377_Y	N	377	SRR15404880	29402	G	T	0,999546	2021-07-19	United States
ORF1ab_1306_S	ORF1ab	1306	SRR15404881	4181	G	T	0,999835	2021-07-19	United States
ORF1ab_2046_L	ORF1ab	2046	SRR15404881	6402	C	T	0,999467	2021-07-19	United States
ORF1ab_2287_S	ORF1ab	2287	SRR15404881	7124	C	T	0,999662	2021-07-19	United States
ORF1ab_2930_L	ORF1ab	2930	SRR15404881	9053	G	T	0,999409	2021-07-19	United States
ORF1ab_3255_I	ORF1ab	3255	SRR15404881	10029	C	T	0,999788	2021-07-19	United States
ORF1ab_3476_V	ORF1ab	3476	SRR15404881	10691	A	G	0,999901	2021-07-19	United States
ORF1ab_3646_A	ORF1ab	3646	SRR15404881	11201	A	G	0,999692	2021-07-19	United States
ORF1ab_3829_F	ORF1ab	3829	SRR15404881	11750	C	T	0,999361	2021-07-19	United States
ORF1ab_3936_N	ORF1ab	3936	SRR15404881	12071	G	A	0,999774	2021-07-19	United States
ORF1ab_314_L	ORF1ab	314	SRR15404881	14408	C	T	0,999794	2021-07-19	United States
ORF1ab_662_S	ORF1ab	662	SRR15404881	15451	G	A	0,998317	2021-07-19	United States
ORF1ab_1000_L	ORF1ab	1000	SRR15404881	16466	C	T	0,999773	2021-07-19	United States
ORF1ab_1898_F	ORF1ab	1898	SRR15404881	19160	C	T	0,999877	2021-07-19	United States
ORF1ab_1918_V	ORF1ab	1918	SRR15404881	19220	C	T	0,999692	2021-07-19	United States
ORF1ab_2501_I	ORF1ab	2501	SRR15404881	20968	G	A	0,999861	2021-07-19	United States
S_19_R	S	19	SRR15404881	21618	C	G	0,999921	2021-07-19	United States
S_95_I	S	95	SRR15404881	21846	C	T	0,999264	2021-07-19	United States
S_142_D	S	142	SRR15404881	21987	G	A	0,506071	2021-07-19	United States
S_146_Q	S	146	SRR15404881	22000	C	A	0,989264	2021-07-19	United States
S_156_NA	S	156	SRR15404881	22028	G	-AGTTCA	0,992053	2021-07-19	United States
S_452_R	S	452	SRR15404881	22917	T	G	0,999269	2021-07-19	United States
S_478_K	S	478	SRR15404881	22995	C	A	0,99946	2021-07-19	United States
S_614_G	S	614	SRR15404881	23403	A	G	0,999812	2021-07-19	United States
S_681_R	S	681	SRR15404881	23604	C	G	0,999338	2021-07-19	United States
S_950_N	S	950	SRR15404881	24410	G	A	0,865169	2021-07-19	United States
ORF3a_26_L	ORF3a	26	SRR15404881	25469	C	T	1	2021-07-19	United States
M_82_T	M	82	SRR15404881	26767	T	C	0,999748	2021-07-19	United States
ORF7a_82_A	ORF7a	82	SRR15404881	27638	T	C	0,999525	2021-07-19	United States
ORF7a_120_I	ORF7a	120	SRR15404881	27752	C	T	0,999805	2021-07-19	United States
ORF7b_40_I	ORF7b	40	SRR15404881	27874	C	T	0,999509	2021-07-19	United States
ORF8_118_NA	ORF8	118	SRR15404881	28247	A	-GATTTC	0,933043	2021-07-19	United States
ORF8_120_L	ORF8	120	SRR15404881	28253	C	A	0,998481	2021-07-19	United States
N_63_G	N	63	SRR15404881	28461	A	G	0,949718	2021-07-19	United States
N_203_M	N	203	SRR15404881	28881	G	T	0,999896	2021-07-19	United States
N_215_C	N	215	SRR15404881	28916	G	T	0,999595	2021-07-19	United States
N_377_Y	N	377	SRR15404881	29402	G	T	0,999927	2021-07-19	United States
ORF1ab_107_I	ORF1ab	107	SRR15404883	584	C	A	0,429471	2021-07-19	United States
ORF1ab_1306_S	ORF1ab	1306	SRR15404883	4181	G	T	0,99977	2021-07-19	United States
ORF1ab_1460_G	ORF1ab	1460	SRR15404883	4644	A	G	0,988971	2021-07-19	United States
ORF1ab_2046_L	ORF1ab	2046	SRR15404883	6402	C	T	0,999204	2021-07-19	United States
ORF1ab_2287_S	ORF1ab	2287	SRR15404883	7124	C	T	0,999639	2021-07-19	United States
ORF1ab_2287_L	ORF1ab	2287	SRR15404883	7125	C	T	0,999601	2021-07-19	United States
ORF1ab_2875_S	ORF1ab	2875	SRR15404883	8888	C	A	0,999773	2021-07-19	United States
ORF1ab_2930_L	ORF1ab	2930	SRR15404883	9053	G	T	0,999899	2021-07-19	United States
ORF1ab_3255_I	ORF1ab	3255	SRR15404883	10029	C	T	0,999884	2021-07-19	United States
ORF1ab_3646_A	ORF1ab	3646	SRR15404883	11201	A	G	0,999553	2021-07-19	United States
ORF1ab_4179_K	ORF1ab	4179	SRR15404883	12801	G	A	0,99854	2021-07-19	United States
ORF1ab_314_L	ORF1ab	314	SRR15404883	14408	C	T	0,999749	2021-07-19	United States
ORF1ab_662_S	ORF1ab	662	SRR15404883	15451	G	A	0,998503	2021-07-19	United States
ORF1ab_837_G	ORF1ab	837	SRR15404883	15977	A	G	0,999875	2021-07-19	United States
ORF1ab_1000_L	ORF1ab	1000	SRR15404883	16466	C	T	0,999847	2021-07-19	United States
ORF1ab_1918_V	ORF1ab	1918	SRR15404883	19220	C	T	0,999777	2021-07-19	United States
S_19_R	S	19	SRR15404883	21618	C	G	0,999856	2021-07-19	United States
S_142_D	S	142	SRR15404883	21987	G	A	0,583983	2021-07-19	United States
S_156_NA	S	156	SRR15404883	22028	G	-AGTTCA	0,993029	2021-07-19	United States
S_252_V	S	252	SRR15404883	22317	G	T	0,557783	2021-07-19	United States
S_452_R	S	452	SRR15404883	22917	T	G	0,999416	2021-07-19	United States
S_478_K	S	478	SRR15404883	22995	C	A	0,999891	2021-07-19	United States
S_614_G	S	614	SRR15404883	23403	A	G	0,999985	2021-07-19	United States
S_681_R	S	681	SRR15404883	23604	C	G	0,99991	2021-07-19	United States
S_950_N	S	950	SRR15404883	24410	G	A	0,897485	2021-07-19	United States
ORF3a_26_L	ORF3a	26	SRR15404883	25469	C	T	0,99988	2021-07-19	United States
ORF3a_239_Q	ORF3a	239	SRR15404883	26107	G	C	0,999833	2021-07-19	United States
M_82_T	M	82	SRR15404883	26767	T	C	1	2021-07-19	United States
ORF7a_82_A	ORF7a	82	SRR15404883	27638	T	C	1	2021-07-19	United States
ORF7a_120_I	ORF7a	120	SRR15404883	27752	C	T	0,999758	2021-07-19	United States
ORF7b_40_I	ORF7b	40	SRR15404883	27874	C	T	0,999771	2021-07-19	United States
ORF8_118_NA	ORF8	118	SRR15404883	28247	A	-GATTTC	0,935217	2021-07-19	United States
ORF8_120_L	ORF8	120	SRR15404883	28253	C	A	0,998704	2021-07-19	United States
N_63_G	N	63	SRR15404883	28461	A	G	0,981226	2021-07-19	United States
N_203_M	N	203	SRR15404883	28881	G	T	0,999807	2021-07-19	United States
N_215_C	N	215	SRR15404883	28916	G	T	0,999614	2021-07-19	United States
N_377_Y	N	377	SRR15404883	29402	G	T	0,999572	2021-07-19	United States
ORF1ab_511_I	ORF1ab	511	SRR15404884	1796	G	A	0,999164	2021-07-19	United States
ORF1ab_1306_S	ORF1ab	1306	SRR15404884	4181	G	T	0,999813	2021-07-19	United States
ORF1ab_2046_L	ORF1ab	2046	SRR15404884	6402	C	T	0,999264	2021-07-19	United States
ORF1ab_2087_I	ORF1ab	2087	SRR15404884	6525	C	T	0,052682	2021-07-19	United States
ORF1ab_2287_S	ORF1ab	2287	SRR15404884	7124	C	T	1	2021-07-19	United States
ORF1ab_2930_L	ORF1ab	2930	SRR15404884	9053	G	T	0,999001	2021-07-19	United States
ORF1ab_3255_I	ORF1ab	3255	SRR15404884	10029	C	T	0,999834	2021-07-19	United States
ORF1ab_3646_A	ORF1ab	3646	SRR15404884	11201	A	G	0,999705	2021-07-19	United States
ORF1ab_314_L	ORF1ab	314	SRR15404884	14408	C	T	0,999887	2021-07-19	United States
ORF1ab_662_S	ORF1ab	662	SRR15404884	15451	G	A	0,998133	2021-07-19	United States
ORF1ab_1000_L	ORF1ab	1000	SRR15404884	16466	C	T	0,999974	2021-07-19	United States
ORF1ab_1918_V	ORF1ab	1918	SRR15404884	19220	C	T	0,999836	2021-07-19	United States
S_19_R	S	19	SRR15404884	21618	C	G	1	2021-07-19	United States
S_112_L	S	112	SRR15404884	21897	C	T	1	2021-07-19	United States
S_142_D	S	142	SRR15404884	21987	G	A	0,763077	2021-07-19	United States
S_156_NA	S	156	SRR15404884	22028	G	-AGTTCA	0,996369	2021-07-19	United States
S_445_A	S	445	SRR15404884	22896	T	C	0,97263	2021-07-19	United States
S_452_R	S	452	SRR15404884	22917	T	G	1	2021-07-19	United States
S_476_D	S	476	SRR15404884	22989	G	A	0,998136	2021-07-19	United States
S_477_G	S	477	SRR15404884	22991	A	G	1	2021-07-19	United States
S_478_K	S	478	SRR15404884	22995	C	A	0,998667	2021-07-19	United States
S_614_G	S	614	SRR15404884	23403	A	G	0,999779	2021-07-19	United States
S_681_R	S	681	SRR15404884	23604	C	G	0,999872	2021-07-19	United States
S_950_N	S	950	SRR15404884	24410	G	A	0,966209	2021-07-19	United States
ORF3a_26_L	ORF3a	26	SRR15404884	25469	C	T	1	2021-07-19	United States
ORF3a_239_Q	ORF3a	239	SRR15404884	26107	G	C	0,999861	2021-07-19	United States
M_82_T	M	82	SRR15404884	26767	T	C	1	2021-07-19	United States
ORF7a_82_A	ORF7a	82	SRR15404884	27638	T	C	0,998844	2021-07-19	United States
ORF7a_120_I	ORF7a	120	SRR15404884	27752	C	T	0,999685	2021-07-19	United States
ORF7b_40_I	ORF7b	40	SRR15404884	27874	C	T	1	2021-07-19	United States
ORF8_25_F	ORF8	25	SRR15404884	27967	G	T	1	2021-07-19	United States
ORF8_118_NA	ORF8	118	SRR15404884	28247	A	-GATTTC	0,925808	2021-07-19	United States
ORF8_120_L	ORF8	120	SRR15404884	28253	C	A	0,999349	2021-07-19	United States
N_63_G	N	63	SRR15404884	28461	A	G	0,974123	2021-07-19	United States
N_203_M	N	203	SRR15404884	28881	G	T	0,998838	2021-07-19	United States
N_215_C	N	215	SRR15404884	28916	G	T	0,998893	2021-07-19	United States
N_377_Y	N	377	SRR15404884	29402	G	T	1	2021-07-19	United States
ORF1ab_1306_S	ORF1ab	1306	SRR15404885	4181	G	T	0,999948	2021-07-19	United States
ORF1ab_2046_L	ORF1ab	2046	SRR15404885	6402	C	T	0,99914	2021-07-19	United States
ORF1ab_2287_S	ORF1ab	2287	SRR15404885	7124	C	T	0,999551	2021-07-19	United States
ORF1ab_2554_V	ORF1ab	2554	SRR15404885	7926	C	T	0,999203	2021-07-19	United States
ORF1ab_2930_L	ORF1ab	2930	SRR15404885	9053	G	T	0,999649	2021-07-19	United States
ORF1ab_2991_K	ORF1ab	2991	SRR15404885	9237	G	A	0,999713	2021-07-19	United States
ORF1ab_3255_I	ORF1ab	3255	SRR15404885	10029	C	T	0,999902	2021-07-19	United States
ORF1ab_3593_F	ORF1ab	3593	SRR15404885	11042	G	T	0,999237	2021-07-19	United States
ORF1ab_3646_A	ORF1ab	3646	SRR15404885	11201	A	G	0,99965	2021-07-19	United States
ORF1ab_3736_F	ORF1ab	3736	SRR15404885	11471	C	T	0,999928	2021-07-19	United States
ORF1ab_4066_I	ORF1ab	4066	SRR15404885	12462	C	T	0,236379	2021-07-19	United States
ORF1ab_183_V	ORF1ab	183	SRR15404885	14014	T	G	0,999845	2021-07-19	United States
ORF1ab_314_L	ORF1ab	314	SRR15404885	14408	C	T	0,99957	2021-07-19	United States
ORF1ab_662_S	ORF1ab	662	SRR15404885	15451	G	A	0,99844	2021-07-19	United States
ORF1ab_1000_L	ORF1ab	1000	SRR15404885	16466	C	T	0,999867	2021-07-19	United States
ORF1ab_1918_V	ORF1ab	1918	SRR15404885	19220	C	T	0,999808	2021-07-19	United States
S_19_R	S	19	SRR15404885	21618	C	G	1	2021-07-19	United States
S_142_D	S	142	SRR15404885	21987	G	A	0,772523	2021-07-19	United States
S_156_NA	S	156	SRR15404885	22028	G	-AGTTCA	0,989426	2021-07-19	United States
S_452_R	S	452	SRR15404885	22917	T	G	0,999725	2021-07-19	United States
S_478_K	S	478	SRR15404885	22995	C	A	1	2021-07-19	United States
S_614_G	S	614	SRR15404885	23403	A	G	0,999833	2021-07-19	United States
S_681_R	S	681	SRR15404885	23604	C	G	1	2021-07-19	United States
S_950_N	S	950	SRR15404885	24410	G	A	0,984853	2021-07-19	United States
ORF3a_26_L	ORF3a	26	SRR15404885	25469	C	T	0,999865	2021-07-19	United States
M_82_T	M	82	SRR15404885	26767	T	C	0,999786	2021-07-19	United States
ORF7a_82_A	ORF7a	82	SRR15404885	27638	T	C	0,997792	2021-07-19	United States
ORF7a_120_I	ORF7a	120	SRR15404885	27752	C	T	0,999642	2021-07-19	United States
ORF7b_40_I	ORF7b	40	SRR15404885	27874	C	T	0,999883	2021-07-19	United States
ORF8_118_NA	ORF8	118	SRR15404885	28247	A	-GATTTC	0,935215	2021-07-19	United States
ORF8_120_L	ORF8	120	SRR15404885	28253	C	A	0,996918	2021-07-19	United States
N_63_G	N	63	SRR15404885	28461	A	G	0,99139	2021-07-19	United States
N_203_M	N	203	SRR15404885	28881	G	T	0,999763	2021-07-19	United States
N_215_C	N	215	SRR15404885	28916	G	T	0,999636	2021-07-19	United States
N_344_S	N	344	SRR15404885	29303	C	T	0,393013	2021-07-19	United States
N_377_Y	N	377	SRR15404885	29402	G	T	1	2021-07-19	United States
ORF1ab_1306_S	ORF1ab	1306	SRR15404893	4181	G	T	0,999862	2021-07-17	United States
ORF1ab_2046_L	ORF1ab	2046	SRR15404893	6402	C	T	0,999433	2021-07-17	United States
ORF1ab_2287_S	ORF1ab	2287	SRR15404893	7124	C	T	0,999647	2021-07-17	United States
ORF1ab_2554_V	ORF1ab	2554	SRR15404893	7926	C	T	0,999922	2021-07-17	United States
ORF1ab_2930_L	ORF1ab	2930	SRR15404893	9053	G	T	0,998987	2021-07-17	United States
ORF1ab_3255_I	ORF1ab	3255	SRR15404893	10029	C	T	0,999816	2021-07-17	United States
ORF1ab_3646_A	ORF1ab	3646	SRR15404893	11201	A	G	0,999525	2021-07-17	United States
ORF1ab_183_V	ORF1ab	183	SRR15404893	14014	T	G	0,99985	2021-07-17	United States
ORF1ab_314_L	ORF1ab	314	SRR15404893	14408	C	T	0,999751	2021-07-17	United States
ORF1ab_662_S	ORF1ab	662	SRR15404893	15451	G	A	0,998636	2021-07-17	United States
ORF1ab_1000_L	ORF1ab	1000	SRR15404893	16466	C	T	0,999841	2021-07-17	United States
ORF1ab_1918_V	ORF1ab	1918	SRR15404893	19220	C	T	0,999748	2021-07-17	United States
S_19_R	S	19	SRR15404893	21618	C	G	1	2021-07-17	United States
S_142_D	S	142	SRR15404893	21987	G	A	0,413907	2021-07-17	United States
S_156_NA	S	156	SRR15404893	22028	G	-AGTTCA	0,990876	2021-07-17	United States
S_452_R	S	452	SRR15404893	22917	T	G	0,999803	2021-07-17	United States
S_478_K	S	478	SRR15404893	22995	C	A	0,999785	2021-07-17	United States
S_614_G	S	614	SRR15404893	23403	A	G	0,999831	2021-07-17	United States
S_681_R	S	681	SRR15404893	23604	C	G	0,99965	2021-07-17	United States
S_950_N	S	950	SRR15404893	24410	G	A	0,922214	2021-07-17	United States
ORF3a_26_L	ORF3a	26	SRR15404893	25469	C	T	0,999631	2021-07-17	United States
M_82_T	M	82	SRR15404893	26767	T	C	0,999653	2021-07-17	United States
ORF7a_82_A	ORF7a	82	SRR15404893	27638	T	C	0,999689	2021-07-17	United States
ORF7a_120_I	ORF7a	120	SRR15404893	27752	C	T	0,999682	2021-07-17	United States
ORF7b_40_I	ORF7b	40	SRR15404893	27874	C	T	0,999796	2021-07-17	United States
ORF8_118_NA	ORF8	118	SRR15404893	28247	A	-GATTTC	0,930301	2021-07-17	United States
ORF8_120_L	ORF8	120	SRR15404893	28253	C	A	0,994742	2021-07-17	United States
N_63_G	N	63	SRR15404893	28461	A	G	0,961454	2021-07-17	United States
N_203_M	N	203	SRR15404893	28881	G	T	0,999762	2021-07-17	United States
N_215_C	N	215	SRR15404893	28916	G	T	0,999478	2021-07-17	United States
N_254_V	N	254	SRR15404893	29034	C	T	0,0621614	2021-07-17	United States
N_377_Y	N	377	SRR15404893	29402	G	T	0,99976	2021-07-17	United States
ORF1ab_327_S	ORF1ab	327	SRR15404894	1244	G	A	0,99986	2021-07-16	United States
ORF1ab_928_Y	ORF1ab	928	SRR15404894	3047	G	T	1	2021-07-16	United States
ORF1ab_1188_L	ORF1ab	1188	SRR15404894	3828	C	T	1	2021-07-16	United States
ORF1ab_1795_Q	ORF1ab	1795	SRR15404894	5648	A	C	0,999979	2021-07-16	United States
ORF1ab_1826_D	ORF1ab	1826	SRR15404894	5743	G	C	0,0639055	2021-07-16	United States
ORF1ab_1827_H	ORF1ab	1827	SRR15404894	5744	T	C	0,0640967	2021-07-16	United States
ORF1ab_2055_S	ORF1ab	2055	SRR15404894	6428	C	T	0,999878	2021-07-16	United States
ORF1ab_2846_I	ORF1ab	2846	SRR15404894	8802	C	T	1	2021-07-16	United States
ORF1ab_3674_NA	ORF1ab	3674	SRR15404894	11287	G	-TCTGGTTTT	0,92954	2021-07-16	United States
ORF1ab_3676_S	ORF1ab	3676	SRR15404894	11291	G	A	0,95158	2021-07-16	United States
ORF1ab_3677_L	ORF1ab	3677	SRR15404894	11296	T	G	0,998851	2021-07-16	United States
ORF1ab_314_L	ORF1ab	314	SRR15404894	14408	C	T	0,999824	2021-07-16	United States
ORF1ab_730_I	ORF1ab	730	SRR15404894	15656	C	T	0,999941	2021-07-16	United States
ORF1ab_1264_D	ORF1ab	1264	SRR15404894	17259	G	T	0,999867	2021-07-16	United States
S_18_F	S	18	SRR15404894	21614	C	T	1	2021-07-16	United States
S_20_N	S	20	SRR15404894	21621	C	A	1	2021-07-16	United States
S_26_S	S	26	SRR15404894	21638	C	T	1	2021-07-16	United States
S_138_Y	S	138	SRR15404894	21974	G	T	0,997416	2021-07-16	United States
S_417_T	S	417	SRR15404894	22812	A	C	0,999405	2021-07-16	United States
S_484_K	S	484	SRR15404894	23012	G	A	1	2021-07-16	United States
S_501_Y	S	501	SRR15404894	23063	A	T	1	2021-07-16	United States
S_614_G	S	614	SRR15404894	23403	A	G	0,999804	2021-07-16	United States
S_655_Y	S	655	SRR15404894	23525	C	T	0,999846	2021-07-16	United States
S_791_I	S	791	SRR15404894	23934	C	T	1	2021-07-16	United States
S_1027_I	S	1027	SRR15404894	24642	C	T	1	2021-07-16	United States
S_1176_F	S	1176	SRR15404894	25088	G	T	0,99993	2021-07-16	United States
ORF3a_253_P	ORF3a	253	SRR15404894	26149	T	C	0,9875	2021-07-16	United States
ORF8_92_K	ORF8	92	SRR15404894	28167	G	A	0,99982	2021-07-16	United States
N_80_R	N	80	SRR15404894	28512	C	G	0,99974	2021-07-16	United States
N_202_C	N	202	SRR15404894	28877	A	T	1	2021-07-16	United States
N_202_T	N	202	SRR15404894	28878	G	C	0,99345	2021-07-16	United States
N_203_K	N	203	SRR15404894	28881	G	A	1	2021-07-16	United States
N_204_R	N	204	SRR15404894	28883	G	C	1	2021-07-16	United States
ORF1ab_831_T	ORF1ab	831	SRR15404896	2757	T	C	0,740629	2021-07-17	United States
ORF1ab_1306_S	ORF1ab	1306	SRR15404896	4181	G	T	0,999715	2021-07-17	United States
ORF1ab_2046_L	ORF1ab	2046	SRR15404896	6402	C	T	0,999399	2021-07-17	United States
ORF1ab_2287_S	ORF1ab	2287	SRR15404896	7124	C	T	0,998973	2021-07-17	United States
ORF1ab_2554_V	ORF1ab	2554	SRR15404896	7926	C	T	0,999948	2021-07-17	United States
ORF1ab_2930_L	ORF1ab	2930	SRR15404896	9053	G	T	0,998863	2021-07-17	United States
ORF1ab_3255_I	ORF1ab	3255	SRR15404896	10029	C	T	0,99991	2021-07-17	United States
ORF1ab_3603_NA	ORF1ab	3603	SRR15404896	11074	C	-T	0,0526059	2021-07-17	United States
ORF1ab_3646_A	ORF1ab	3646	SRR15404896	11201	A	G	0,999766	2021-07-17	United States
ORF1ab_3885_F	ORF1ab	3885	SRR15404896	11919	C	T	0,999843	2021-07-17	United States
ORF1ab_183_V	ORF1ab	183	SRR15404896	14014	T	G	1	2021-07-17	United States
ORF1ab_314_L	ORF1ab	314	SRR15404896	14408	C	T	0,999197	2021-07-17	United States
ORF1ab_662_S	ORF1ab	662	SRR15404896	15451	G	A	0,998657	2021-07-17	United States
ORF1ab_1000_L	ORF1ab	1000	SRR15404896	16466	C	T	0,999774	2021-07-17	United States
ORF1ab_1918_V	ORF1ab	1918	SRR15404896	19220	C	T	0,999639	2021-07-17	United States
S_19_R	S	19	SRR15404896	21618	C	G	1	2021-07-17	United States
S_142_D	S	142	SRR15404896	21987	G	A	0,488095	2021-07-17	United States
S_156_NA	S	156	SRR15404896	22028	G	-AGTTCA	0,996541	2021-07-17	United States
S_452_R	S	452	SRR15404896	22917	T	G	1	2021-07-17	United States
S_478_K	S	478	SRR15404896	22995	C	A	1	2021-07-17	United States
S_614_G	S	614	SRR15404896	23403	A	G	0,999789	2021-07-17	United States
S_681_R	S	681	SRR15404896	23604	C	G	1	2021-07-17	United States
S_950_N	S	950	SRR15404896	24410	G	A	0,974909	2021-07-17	United States
ORF3a_26_L	ORF3a	26	SRR15404896	25469	C	T	0,999405	2021-07-17	United States
M_82_T	M	82	SRR15404896	26767	T	C	0,999681	2021-07-17	United States
ORF7a_82_A	ORF7a	82	SRR15404896	27638	T	C	0,995455	2021-07-17	United States
ORF7a_120_I	ORF7a	120	SRR15404896	27752	C	T	1	2021-07-17	United States
ORF7b_40_I	ORF7b	40	SRR15404896	27874	C	T	0,999585	2021-07-17	United States
ORF8_118_NA	ORF8	118	SRR15404896	28247	A	-GATTTC	0,922437	2021-07-17	United States
ORF8_120_L	ORF8	120	SRR15404896	28253	C	A	0,992343	2021-07-17	United States
N_63_G	N	63	SRR15404896	28461	A	G	0,98838	2021-07-17	United States
N_203_M	N	203	SRR15404896	28881	G	T	0,999497	2021-07-17	United States
N_215_C	N	215	SRR15404896	28916	G	T	0,999287	2021-07-17	United States
N_377_Y	N	377	SRR15404896	29402	G	T	1	2021-07-17	United States
N_378_Q	N	378	SRR15404896	29405	G	C	1	2021-07-17	United States
ORF1ab_1306_S	ORF1ab	1306	SRR15404897	4181	G	T	0,999713	2021-07-17	United States
ORF1ab_2046_L	ORF1ab	2046	SRR15404897	6402	C	T	0,999277	2021-07-17	United States
ORF1ab_2287_S	ORF1ab	2287	SRR15404897	7124	C	T	0,999364	2021-07-17	United States
ORF1ab_2554_V	ORF1ab	2554	SRR15404897	7926	C	T	0,999899	2021-07-17	United States
ORF1ab_2930_L	ORF1ab	2930	SRR15404897	9053	G	T	0,999664	2021-07-17	United States
ORF1ab_3255_I	ORF1ab	3255	SRR15404897	10029	C	T	0,999847	2021-07-17	United States
ORF1ab_3646_A	ORF1ab	3646	SRR15404897	11201	A	G	0,999586	2021-07-17	United States
ORF1ab_3885_F	ORF1ab	3885	SRR15404897	11919	C	T	0,999884	2021-07-17	United States
ORF1ab_183_V	ORF1ab	183	SRR15404897	14014	T	G	0,999955	2021-07-17	United States
ORF1ab_314_L	ORF1ab	314	SRR15404897	14408	C	T	0,999819	2021-07-17	United States
ORF1ab_662_S	ORF1ab	662	SRR15404897	15451	G	A	0,998096	2021-07-17	United States
ORF1ab_1000_L	ORF1ab	1000	SRR15404897	16466	C	T	0,999837	2021-07-17	United States
ORF1ab_1918_V	ORF1ab	1918	SRR15404897	19220	C	T	0,999754	2021-07-17	United States
S_19_R	S	19	SRR15404897	21618	C	G	0,999795	2021-07-17	United States
S_142_D	S	142	SRR15404897	21987	G	A	0,158104	2021-07-17	United States
S_156_NA	S	156	SRR15404897	22028	G	-AGTTCA	0,984074	2021-07-17	United States
S_452_R	S	452	SRR15404897	22917	T	G	0,999467	2021-07-17	United States
S_478_K	S	478	SRR15404897	22995	C	A	0,999506	2021-07-17	United States
S_614_G	S	614	SRR15404897	23403	A	G	0,99981	2021-07-17	United States
S_681_R	S	681	SRR15404897	23604	C	G	0,999357	2021-07-17	United States
S_950_N	S	950	SRR15404897	24410	G	A	0,611174	2021-07-17	United States
ORF3a_26_L	ORF3a	26	SRR15404897	25469	C	T	0,999835	2021-07-17	United States
M_82_T	M	82	SRR15404897	26767	T	C	0,999787	2021-07-17	United States
ORF7a_82_A	ORF7a	82	SRR15404897	27638	T	C	1	2021-07-17	United States
ORF7a_120_I	ORF7a	120	SRR15404897	27752	C	T	0,999844	2021-07-17	United States
ORF7b_40_I	ORF7b	40	SRR15404897	27874	C	T	0,999809	2021-07-17	United States
ORF8_118_NA	ORF8	118	SRR15404897	28247	A	-GATTTC	0,932106	2021-07-17	United States
ORF8_120_L	ORF8	120	SRR15404897	28253	C	A	0,993443	2021-07-17	United States
N_63_G	N	63	SRR15404897	28461	A	G	0,917794	2021-07-17	United States
N_203_M	N	203	SRR15404897	28881	G	T	0,999793	2021-07-17	United States
N_215_C	N	215	SRR15404897	28916	G	T	0,999717	2021-07-17	United States
N_254_V	N	254	SRR15404897	29034	C	T	0,0566566	2021-07-17	United States
N_377_Y	N	377	SRR15404897	29402	G	T	0,99959	2021-07-17	United States
N_378_Q	N	378	SRR15404897	29405	G	C	0,999899	2021-07-17	United States
ORF1ab_1228_G	ORF1ab	1228	SRR15404898	3948	A	G	0,999934	2021-07-17	United States
ORF1ab_1306_S	ORF1ab	1306	SRR15404898	4181	G	T	0,9998	2021-07-17	United States
ORF1ab_2046_L	ORF1ab	2046	SRR15404898	6402	C	T	0,999306	2021-07-17	United States
ORF1ab_2287_S	ORF1ab	2287	SRR15404898	7124	C	T	0,999701	2021-07-17	United States
ORF1ab_2930_L	ORF1ab	2930	SRR15404898	9053	G	T	0,999692	2021-07-17	United States
ORF1ab_3255_I	ORF1ab	3255	SRR15404898	10029	C	T	0,999901	2021-07-17	United States
ORF1ab_3646_A	ORF1ab	3646	SRR15404898	11201	A	G	0,999751	2021-07-17	United States
ORF1ab_3766_F	ORF1ab	3766	SRR15404898	11562	G	T	0,410284	2021-07-17	United States
ORF1ab_314_L	ORF1ab	314	SRR15404898	14408	C	T	0,999828	2021-07-17	United States
ORF1ab_662_S	ORF1ab	662	SRR15404898	15451	G	A	0,998978	2021-07-17	United States
ORF1ab_1000_L	ORF1ab	1000	SRR15404898	16466	C	T	0,99973	2021-07-17	United States
ORF1ab_1257_V	ORF1ab	1257	SRR15404898	17236	A	G	0,999918	2021-07-17	United States
ORF1ab_1918_V	ORF1ab	1918	SRR15404898	19220	C	T	0,999556	2021-07-17	United States
S_19_R	S	19	SRR15404898	21618	C	G	0,999904	2021-07-17	United States
S_142_D	S	142	SRR15404898	21987	G	A	0,19227	2021-07-17	United States
S_156_NA	S	156	SRR15404898	22028	G	-AGTTCA	0,990451	2021-07-17	United States
S_452_R	S	452	SRR15404898	22917	T	G	0,999774	2021-07-17	United States
S_478_K	S	478	SRR15404898	22995	C	A	0,999949	2021-07-17	United States
S_614_G	S	614	SRR15404898	23403	A	G	0,999641	2021-07-17	United States
S_681_R	S	681	SRR15404898	23604	C	G	0,999515	2021-07-17	United States
S_950_N	S	950	SRR15404898	24410	G	A	0,32883	2021-07-17	United States
ORF3a_26_L	ORF3a	26	SRR15404898	25469	C	T	0,99984	2021-07-17	United States
M_82_T	M	82	SRR15404898	26767	T	C	0,999806	2021-07-17	United States
ORF7a_82_A	ORF7a	82	SRR15404898	27638	T	C	0,99996	2021-07-17	United States
ORF7a_89_I	ORF7a	89	SRR15404898	27659	G	T	0,999857	2021-07-17	United States
ORF7a_120_I	ORF7a	120	SRR15404898	27752	C	T	0,999771	2021-07-17	United States
ORF7b_40_I	ORF7b	40	SRR15404898	27874	C	T	0,999639	2021-07-17	United States
ORF8_118_NA	ORF8	118	SRR15404898	28247	A	-GATTTC	0,938796	2021-07-17	United States
ORF8_120_L	ORF8	120	SRR15404898	28253	C	A	0,995745	2021-07-17	United States
N_63_G	N	63	SRR15404898	28461	A	G	0,741769	2021-07-17	United States
N_203_M	N	203	SRR15404898	28881	G	T	0,99988	2021-07-17	United States
N_215_C	N	215	SRR15404898	28916	G	T	0,999522	2021-07-17	United States
N_377_Y	N	377	SRR15404898	29402	G	T	0,999625	2021-07-17	United States
ORF1ab_1306_S	ORF1ab	1306	SRR15404903	4181	G	T	0,999717	2021-07-17	United States
ORF1ab_2046_L	ORF1ab	2046	SRR15404903	6402	C	T	0,999424	2021-07-17	United States
ORF1ab_2287_S	ORF1ab	2287	SRR15404903	7124	C	T	0,999355	2021-07-17	United States
ORF1ab_2930_L	ORF1ab	2930	SRR15404903	9053	G	T	0,99967	2021-07-17	United States
ORF1ab_3255_I	ORF1ab	3255	SRR15404903	10029	C	T	0,999784	2021-07-17	United States
ORF1ab_3336_I	ORF1ab	3336	SRR15404903	10271	G	A	0,999609	2021-07-17	United States
ORF1ab_3646_A	ORF1ab	3646	SRR15404903	11201	A	G	0,999667	2021-07-17	United States
ORF1ab_314_L	ORF1ab	314	SRR15404903	14408	C	T	0,999615	2021-07-17	United States
ORF1ab_662_S	ORF1ab	662	SRR15404903	15451	G	A	0,998562	2021-07-17	United States
ORF1ab_1000_L	ORF1ab	1000	SRR15404903	16466	C	T	0,999894	2021-07-17	United States
ORF1ab_1257_V	ORF1ab	1257	SRR15404903	17236	A	G	0,999916	2021-07-17	United States
ORF1ab_1918_V	ORF1ab	1918	SRR15404903	19220	C	T	0,999837	2021-07-17	United States
S_19_R	S	19	SRR15404903	21618	C	G	0,999924	2021-07-17	United States
S_142_D	S	142	SRR15404903	21987	G	A	0,191108	2021-07-17	United States
S_156_NA	S	156	SRR15404903	22028	G	-AGTTCA	0,970592	2021-07-17	United States
S_452_R	S	452	SRR15404903	22917	T	G	0,997083	2021-07-17	United States
S_478_K	S	478	SRR15404903	22995	C	A	0,999645	2021-07-17	United States
S_614_G	S	614	SRR15404903	23403	A	G	0,999739	2021-07-17	United States
S_681_R	S	681	SRR15404903	23604	C	G	0,999794	2021-07-17	United States
S_950_N	S	950	SRR15404903	24410	G	A	0,850393	2021-07-17	United States
ORF3a_26_L	ORF3a	26	SRR15404903	25469	C	T	1	2021-07-17	United States
M_82_T	M	82	SRR15404903	26767	T	C	0,999735	2021-07-17	United States
ORF7a_82_A	ORF7a	82	SRR15404903	27638	T	C	0,999552	2021-07-17	United States
ORF7a_120_I	ORF7a	120	SRR15404903	27752	C	T	0,999856	2021-07-17	United States
ORF7b_40_I	ORF7b	40	SRR15404903	27874	C	T	0,999852	2021-07-17	United States
ORF8_118_NA	ORF8	118	SRR15404903	28247	A	-GATTTC	0,926056	2021-07-17	United States
ORF8_120_L	ORF8	120	SRR15404903	28253	C	A	0,993491	2021-07-17	United States
N_63_G	N	63	SRR15404903	28461	A	G	0,956019	2021-07-17	United States
N_203_M	N	203	SRR15404903	28881	G	T	0,99994	2021-07-17	United States
N_215_C	N	215	SRR15404903	28916	G	T	0,999847	2021-07-17	United States
N_234_I	N	234	SRR15404903	28975	G	T	0,999766	2021-07-17	United States
N_377_Y	N	377	SRR15404903	29402	G	T	0,999825	2021-07-17	United States
ORF1ab_1306_S	ORF1ab	1306	SRR15404904	4181	G	T	0,99974	2021-07-17	United States
ORF1ab_1731_I	ORF1ab	1731	SRR15404904	5457	C	T	0,0836789	2021-07-17	United States
ORF1ab_2046_L	ORF1ab	2046	SRR15404904	6402	C	T	0,999317	2021-07-17	United States
ORF1ab_2287_S	ORF1ab	2287	SRR15404904	7124	C	T	0,999508	2021-07-17	United States
ORF1ab_2695_N	ORF1ab	2695	SRR15404904	8349	G	A	0,999733	2021-07-17	United States
ORF1ab_2930_L	ORF1ab	2930	SRR15404904	9053	G	T	0,999927	2021-07-17	United States
ORF1ab_3255_I	ORF1ab	3255	SRR15404904	10029	C	T	0,999757	2021-07-17	United States
ORF1ab_3646_A	ORF1ab	3646	SRR15404904	11201	A	G	0,999704	2021-07-17	United States
ORF1ab_314_L	ORF1ab	314	SRR15404904	14408	C	T	0,99985	2021-07-17	United States
ORF1ab_662_S	ORF1ab	662	SRR15404904	15451	G	A	0,997714	2021-07-17	United States
ORF1ab_1000_L	ORF1ab	1000	SRR15404904	16466	C	T	0,999917	2021-07-17	United States
ORF1ab_1257_V	ORF1ab	1257	SRR15404904	17236	A	G	0,999937	2021-07-17	United States
ORF1ab_1918_V	ORF1ab	1918	SRR15404904	19220	C	T	0,999384	2021-07-17	United States
S_19_R	S	19	SRR15404904	21618	C	G	1	2021-07-17	United States
S_142_D	S	142	SRR15404904	21987	G	A	0,32906	2021-07-17	United States
S_156_NA	S	156	SRR15404904	22028	G	-AGTTCA	0,997715	2021-07-17	United States
S_452_R	S	452	SRR15404904	22917	T	G	0,999218	2021-07-17	United States
S_478_K	S	478	SRR15404904	22995	C	A	1	2021-07-17	United States
S_614_G	S	614	SRR15404904	23403	A	G	0,999782	2021-07-17	United States
S_681_R	S	681	SRR15404904	23604	C	G	0,999939	2021-07-17	United States
S_950_N	S	950	SRR15404904	24410	G	A	0,965042	2021-07-17	United States
ORF3a_26_L	ORF3a	26	SRR15404904	25469	C	T	0,999916	2021-07-17	United States
M_82_T	M	82	SRR15404904	26767	T	C	0,999784	2021-07-17	United States
ORF7a_82_A	ORF7a	82	SRR15404904	27638	T	C	1	2021-07-17	United States
ORF7a_120_I	ORF7a	120	SRR15404904	27752	C	T	1	2021-07-17	United States
ORF7b_40_I	ORF7b	40	SRR15404904	27874	C	T	0,999407	2021-07-17	United States
ORF8_36_S	ORF8	36	SRR15404904	27999	C	T	1	2021-07-17	United States
ORF8_118_NA	ORF8	118	SRR15404904	28247	A	-GATTTC	0,925119	2021-07-17	United States
ORF8_120_L	ORF8	120	SRR15404904	28253	C	A	0,99806	2021-07-17	United States
N_63_G	N	63	SRR15404904	28461	A	G	0,96964	2021-07-17	United States
N_203_M	N	203	SRR15404904	28881	G	T	0,999802	2021-07-17	United States
N_215_C	N	215	SRR15404904	28916	G	T	0,999198	2021-07-17	United States
N_377_Y	N	377	SRR15404904	29402	G	T	0,999565	2021-07-17	United States
ORF1ab_1306_S	ORF1ab	1306	SRR15404909	4181	G	T	0,999898	2021-07-18	United States
ORF1ab_2046_L	ORF1ab	2046	SRR15404909	6402	C	T	0,999475	2021-07-18	United States
ORF1ab_2287_S	ORF1ab	2287	SRR15404909	7124	C	T	0,999252	2021-07-18	United States
ORF1ab_2930_L	ORF1ab	2930	SRR15404909	9053	G	T	0,999465	2021-07-18	United States
ORF1ab_3255_I	ORF1ab	3255	SRR15404909	10029	C	T	0,999855	2021-07-18	United States
ORF1ab_3353_R	ORF1ab	3353	SRR15404909	10323	A	G	1	2021-07-18	United States
ORF1ab_3579_I	ORF1ab	3579	SRR15404909	11001	C	T	0,0840231	2021-07-18	United States
ORF1ab_3646_A	ORF1ab	3646	SRR15404909	11201	A	G	0,999759	2021-07-18	United States
ORF1ab_314_L	ORF1ab	314	SRR15404909	14408	C	T	0,999443	2021-07-18	United States
ORF1ab_662_S	ORF1ab	662	SRR15404909	15451	G	A	0,998336	2021-07-18	United States
ORF1ab_1000_L	ORF1ab	1000	SRR15404909	16466	C	T	0,999546	2021-07-18	United States
ORF1ab_1619_Y	ORF1ab	1619	SRR15404909	18322	C	T	0,05711	2021-07-18	United States
ORF1ab_1918_V	ORF1ab	1918	SRR15404909	19220	C	T	0,999599	2021-07-18	United States
S_19_R	S	19	SRR15404909	21618	C	G	0,999871	2021-07-18	United States
S_112_L	S	112	SRR15404909	21897	C	T	1	2021-07-18	United States
S_142_D	S	142	SRR15404909	21987	G	A	0,574713	2021-07-18	United States
S_156_NA	S	156	SRR15404909	22028	G	-AGTTCA	0,997489	2021-07-18	United States
S_452_R	S	452	SRR15404909	22917	T	G	0,99911	2021-07-18	United States
S_478_K	S	478	SRR15404909	22995	C	A	1	2021-07-18	United States
S_614_G	S	614	SRR15404909	23403	A	G	0,999919	2021-07-18	United States
S_681_R	S	681	SRR15404909	23604	C	G	0,999852	2021-07-18	United States
S_932_S	S	932	SRR15404909	24356	G	A	0,999703	2021-07-18	United States
S_950_N	S	950	SRR15404909	24410	G	A	0,982688	2021-07-18	United States
ORF3a_26_L	ORF3a	26	SRR15404909	25469	C	T	0,99976	2021-07-18	United States
ORF3a_239_Q	ORF3a	239	SRR15404909	26107	G	C	0,998515	2021-07-18	United States
M_82_T	M	82	SRR15404909	26767	T	C	0,999911	2021-07-18	United States
ORF7a_82_A	ORF7a	82	SRR15404909	27638	T	C	1	2021-07-18	United States
ORF7a_84_L	ORF7a	84	SRR15404909	27644	C	T	0,999385	2021-07-18	United States
ORF7a_120_I	ORF7a	120	SRR15404909	27752	C	T	1	2021-07-18	United States
ORF7b_40_I	ORF7b	40	SRR15404909	27874	C	T	0,999583	2021-07-18	United States
ORF8_118_NA	ORF8	118	SRR15404909	28247	A	-GATTTC	0,910786	2021-07-18	United States
ORF8_120_L	ORF8	120	SRR15404909	28253	C	A	0,990539	2021-07-18	United States
N_63_G	N	63	SRR15404909	28461	A	G	0,990563	2021-07-18	United States
N_203_M	N	203	SRR15404909	28881	G	T	0,999888	2021-07-18	United States
N_215_C	N	215	SRR15404909	28916	G	T	0,99954	2021-07-18	United States
N_377_Y	N	377	SRR15404909	29402	G	T	1	2021-07-18	United States
ORF1ab_1228_G	ORF1ab	1228	SRR15404910	3948	A	G	0,999882	2021-07-18	United States
ORF1ab_1306_S	ORF1ab	1306	SRR15404910	4181	G	T	0,999685	2021-07-18	United States
ORF1ab_2046_L	ORF1ab	2046	SRR15404910	6402	C	T	0,999127	2021-07-18	United States
ORF1ab_2287_S	ORF1ab	2287	SRR15404910	7124	C	T	0,999461	2021-07-18	United States
ORF1ab_2930_L	ORF1ab	2930	SRR15404910	9053	G	T	0,999567	2021-07-18	United States
ORF1ab_3255_I	ORF1ab	3255	SRR15404910	10029	C	T	0,999815	2021-07-18	United States
ORF1ab_3646_A	ORF1ab	3646	SRR15404910	11201	A	G	0,999727	2021-07-18	United States
ORF1ab_3766_F	ORF1ab	3766	SRR15404910	11562	G	T	0,814227	2021-07-18	United States
ORF1ab_314_L	ORF1ab	314	SRR15404910	14408	C	T	0,99917	2021-07-18	United States
ORF1ab_662_S	ORF1ab	662	SRR15404910	15451	G	A	0,998179	2021-07-18	United States
ORF1ab_1000_L	ORF1ab	1000	SRR15404910	16466	C	T	0,999864	2021-07-18	United States
ORF1ab_1507_R	ORF1ab	1507	SRR15404910	17987	A	G	0,98585	2021-07-18	United States
ORF1ab_1918_V	ORF1ab	1918	SRR15404910	19220	C	T	0,999373	2021-07-18	United States
S_19_R	S	19	SRR15404910	21618	C	G	0,999868	2021-07-18	United States
S_142_D	S	142	SRR15404910	21987	G	A	0,56085	2021-07-18	United States
S_156_NA	S	156	SRR15404910	22028	G	-AGTTCA	0,996444	2021-07-18	United States
S_452_R	S	452	SRR15404910	22917	T	G	0,998825	2021-07-18	United States
S_478_K	S	478	SRR15404910	22995	C	A	1	2021-07-18	United States
S_614_G	S	614	SRR15404910	23403	A	G	0,999778	2021-07-18	United States
S_681_R	S	681	SRR15404910	23604	C	G	0,999471	2021-07-18	United States
S_950_N	S	950	SRR15404910	24410	G	A	0,954436	2021-07-18	United States
ORF3a_26_L	ORF3a	26	SRR15404910	25469	C	T	0,999703	2021-07-18	United States
ORF3a_239_Q	ORF3a	239	SRR15404910	26107	G	C	1	2021-07-18	United States
M_82_T	M	82	SRR15404910	26767	T	C	0,99983	2021-07-18	United States
ORF7a_82_A	ORF7a	82	SRR15404910	27638	T	C	0,999531	2021-07-18	United States
ORF7a_120_I	ORF7a	120	SRR15404910	27752	C	T	1	2021-07-18	United States
ORF7b_40_I	ORF7b	40	SRR15404910	27874	C	T	0,998854	2021-07-18	United States
ORF8_118_NA	ORF8	118	SRR15404910	28247	A	-GATTTC	0,919799	2021-07-18	United States
ORF8_120_L	ORF8	120	SRR15404910	28253	C	A	0,989726	2021-07-18	United States
N_63_G	N	63	SRR15404910	28461	A	G	0,979555	2021-07-18	United States
N_203_M	N	203	SRR15404910	28881	G	T	0,999744	2021-07-18	United States
N_215_C	N	215	SRR15404910	28916	G	T	0,99948	2021-07-18	United States
N_377_Y	N	377	SRR15404910	29402	G	T	1	2021-07-18	United States
ORF1ab_366_F	ORF1ab	366	SRR15404913	1361	G	T	1	2021-07-18	United States
ORF1ab_1188_L	ORF1ab	1188	SRR15404913	3828	C	T	0,999807	2021-07-18	United States
ORF1ab_1795_Q	ORF1ab	1795	SRR15404913	5648	A	C	0,999878	2021-07-18	United States
ORF1ab_1826_D	ORF1ab	1826	SRR15404913	5743	G	C	0,05014	2021-07-18	United States
ORF1ab_1827_H	ORF1ab	1827	SRR15404913	5744	T	C	0,0500867	2021-07-18	United States
ORF1ab_1853_F	ORF1ab	1853	SRR15404913	5822	C	T	0,999428	2021-07-18	United States
ORF1ab_3674_NA	ORF1ab	3674	SRR15404913	11287	G	-TCTGGTTTT	0,933127	2021-07-18	United States
ORF1ab_3676_S	ORF1ab	3676	SRR15404913	11291	G	A	0,960139	2021-07-18	United States
ORF1ab_3677_L	ORF1ab	3677	SRR15404913	11296	T	G	0,997865	2021-07-18	United States
ORF1ab_314_L	ORF1ab	314	SRR15404913	14408	C	T	1	2021-07-18	United States
ORF1ab_1264_D	ORF1ab	1264	SRR15404913	17259	G	T	0,999869	2021-07-18	United States
S_18_F	S	18	SRR15404913	21614	C	T	0,998243	2021-07-18	United States
S_20_N	S	20	SRR15404913	21621	C	A	1	2021-07-18	United States
S_26_S	S	26	SRR15404913	21638	C	T	0,998507	2021-07-18	United States
S_75_V	S	75	SRR15404913	21786	G	T	0,0841193	2021-07-18	United States
S_138_Y	S	138	SRR15404913	21974	G	T	0,998491	2021-07-18	United States
S_190_S	S	190	SRR15404913	22132	G	T	1	2021-07-18	United States
S_417_T	S	417	SRR15404913	22812	A	C	0,999018	2021-07-18	United States
S_484_K	S	484	SRR15404913	23012	G	A	1	2021-07-18	United States
S_501_Y	S	501	SRR15404913	23063	A	T	1	2021-07-18	United States
S_614_G	S	614	SRR15404913	23403	A	G	0,999756	2021-07-18	United States
S_655_Y	S	655	SRR15404913	23525	C	T	0,999416	2021-07-18	United States
S_1027_I	S	1027	SRR15404913	24642	C	T	1	2021-07-18	United States
S_1176_F	S	1176	SRR15404913	25088	G	T	0,999744	2021-07-18	United States
ORF3a_253_P	ORF3a	253	SRR15404913	26149	T	C	0,995944	2021-07-18	United States
ORF8_92_K	ORF8	92	SRR15404913	28167	G	A	0,999888	2021-07-18	United States
N_80_R	N	80	SRR15404913	28512	C	G	0,999668	2021-07-18	United States
N_202_C	N	202	SRR15404913	28877	A	T	0,999339	2021-07-18	United States
N_202_T	N	202	SRR15404913	28878	G	C	0,999338	2021-07-18	United States
N_203_K	N	203	SRR15404913	28881	G	A	1	2021-07-18	United States
N_204_R	N	204	SRR15404913	28883	G	C	1	2021-07-18	United States
ORF1ab_1306_S	ORF1ab	1306	SRR15404915	4181	G	T	0,99985	2021-07-18	United States
ORF1ab_1826_D	ORF1ab	1826	SRR15404915	5743	G	C	0,0513262	2021-07-18	United States
ORF1ab_1827_H	ORF1ab	1827	SRR15404915	5744	T	C	0,0521358	2021-07-18	United States
ORF1ab_2046_L	ORF1ab	2046	SRR15404915	6402	C	T	0,999024	2021-07-18	United States
ORF1ab_2930_L	ORF1ab	2930	SRR15404915	9053	G	T	0,999442	2021-07-18	United States
ORF1ab_3255_I	ORF1ab	3255	SRR15404915	10029	C	T	0,999264	2021-07-18	United States
ORF1ab_3603_NA	ORF1ab	3603	SRR15404915	11074	C	-T	0,0528151	2021-07-18	United States
ORF1ab_3646_A	ORF1ab	3646	SRR15404915	11201	A	G	0,999735	2021-07-18	United States
ORF1ab_314_L	ORF1ab	314	SRR15404915	14408	C	T	0,999243	2021-07-18	United States
ORF1ab_662_S	ORF1ab	662	SRR15404915	15451	G	A	0,998584	2021-07-18	United States
ORF1ab_1000_L	ORF1ab	1000	SRR15404915	16466	C	T	0,99958	2021-07-18	United States
ORF1ab_1257_V	ORF1ab	1257	SRR15404915	17236	A	G	0,999902	2021-07-18	United States
ORF1ab_1918_V	ORF1ab	1918	SRR15404915	19220	C	T	0,999782	2021-07-18	United States
S_19_R	S	19	SRR15404915	21618	C	G	1	2021-07-18	United States
S_30_H	S	30	SRR15404915	21650	A	C	0,0690936	2021-07-18	United States
S_156_NA	S	156	SRR15404915	22028	G	-AGTTCA	0,996549	2021-07-18	United States
S_452_R	S	452	SRR15404915	22917	T	G	1	2021-07-18	United States
S_478_K	S	478	SRR15404915	22995	C	A	1	2021-07-18	United States
S_614_G	S	614	SRR15404915	23403	A	G	0,99986	2021-07-18	United States
S_681_R	S	681	SRR15404915	23604	C	G	1	2021-07-18	United States
S_950_N	S	950	SRR15404915	24410	G	A	0,997133	2021-07-18	United States
ORF3a_26_L	ORF3a	26	SRR15404915	25469	C	T	0,999914	2021-07-18	United States
ORF3a_104_S	ORF3a	104	SRR15404915	25702	C	T	0,999598	2021-07-18	United States
M_82_T	M	82	SRR15404915	26767	T	C	0,999689	2021-07-18	United States
ORF7a_120_I	ORF7a	120	SRR15404915	27752	C	T	1	2021-07-18	United States
ORF7b_40_I	ORF7b	40	SRR15404915	27874	C	T	0,999812	2021-07-18	United States
ORF8_118_NA	ORF8	118	SRR15404915	28247	A	-GATTTC	0,878524	2021-07-18	United States
ORF8_120_L	ORF8	120	SRR15404915	28253	C	A	0,997746	2021-07-18	United States
N_63_G	N	63	SRR15404915	28461	A	G	0,981227	2021-07-18	United States
N_203_M	N	203	SRR15404915	28881	G	T	1	2021-07-18	United States
N_208_S	N	208	SRR15404915	28895	G	T	1	2021-07-18	United States
N_215_C	N	215	SRR15404915	28916	G	T	1	2021-07-18	United States
N_377_Y	N	377	SRR15404915	29402	G	T	1	2021-07-18	United States
ORF1ab_1306_S	ORF1ab	1306	SRR15404917	4181	G	T	0,999771	2021-07-18	United States
ORF1ab_2046_L	ORF1ab	2046	SRR15404917	6402	C	T	0,999146	2021-07-18	United States
ORF1ab_2287_S	ORF1ab	2287	SRR15404917	7124	C	T	0,999123	2021-07-18	United States
ORF1ab_2554_V	ORF1ab	2554	SRR15404917	7926	C	T	0,999814	2021-07-18	United States
ORF1ab_2930_L	ORF1ab	2930	SRR15404917	9053	G	T	0,999077	2021-07-18	United States
ORF1ab_3255_I	ORF1ab	3255	SRR15404917	10029	C	T	0,999725	2021-07-18	United States
ORF1ab_3646_A	ORF1ab	3646	SRR15404917	11201	A	G	0,999742	2021-07-18	United States
ORF1ab_3885_F	ORF1ab	3885	SRR15404917	11919	C	T	0,999905	2021-07-18	United States
ORF1ab_183_V	ORF1ab	183	SRR15404917	14014	T	G	0,999826	2021-07-18	United States
ORF1ab_314_L	ORF1ab	314	SRR15404917	14408	C	T	0,999893	2021-07-18	United States
ORF1ab_662_S	ORF1ab	662	SRR15404917	15451	G	A	0,9985	2021-07-18	United States
ORF1ab_1000_L	ORF1ab	1000	SRR15404917	16466	C	T	0,999567	2021-07-18	United States
ORF1ab_1918_V	ORF1ab	1918	SRR15404917	19220	C	T	0,999178	2021-07-18	United States
S_19_R	S	19	SRR15404917	21618	C	G	0,999965	2021-07-18	United States
S_142_D	S	142	SRR15404917	21987	G	A	0,217612	2021-07-18	United States
S_156_NA	S	156	SRR15404917	22028	G	-AGTTCA	0,987968	2021-07-18	United States
S_452_R	S	452	SRR15404917	22917	T	G	0,999146	2021-07-18	United States
S_478_K	S	478	SRR15404917	22995	C	A	0,999635	2021-07-18	United States
S_614_G	S	614	SRR15404917	23403	A	G	0,99952	2021-07-18	United States
S_681_R	S	681	SRR15404917	23604	C	G	0,99974	2021-07-18	United States
S_950_N	S	950	SRR15404917	24410	G	A	0,673398	2021-07-18	United States
ORF3a_26_L	ORF3a	26	SRR15404917	25469	C	T	0,999815	2021-07-18	United States
M_82_T	M	82	SRR15404917	26767	T	C	0,999877	2021-07-18	United States
ORF7a_82_A	ORF7a	82	SRR15404917	27638	T	C	0,999852	2021-07-18	United States
ORF7a_120_I	ORF7a	120	SRR15404917	27752	C	T	0,999781	2021-07-18	United States
ORF7b_40_I	ORF7b	40	SRR15404917	27874	C	T	0,999295	2021-07-18	United States
ORF8_118_NA	ORF8	118	SRR15404917	28247	A	-GATTTC	0,923852	2021-07-18	United States
ORF8_120_L	ORF8	120	SRR15404917	28253	C	A	0,988625	2021-07-18	United States
N_63_G	N	63	SRR15404917	28461	A	G	0,899918	2021-07-18	United States
N_203_M	N	203	SRR15404917	28881	G	T	0,999467	2021-07-18	United States
N_215_C	N	215	SRR15404917	28916	G	T	0,999557	2021-07-18	United States
N_377_Y	N	377	SRR15404917	29402	G	T	0,99959	2021-07-18	United States
ORF1ab_309_L	ORF1ab	309	SRR15404920	1191	C	T	1	2021-07-18	United States
ORF1ab_1640_L	ORF1ab	1640	SRR15404920	5184	C	T	0,999414	2021-07-18	United States
ORF1ab_3209_V	ORF1ab	3209	SRR15404920	9891	C	T	0,999499	2021-07-18	United States
ORF1ab_3718_A	ORF1ab	3718	SRR15404920	11418	T	C	0,999597	2021-07-18	United States
ORF1ab_314_L	ORF1ab	314	SRR15404920	14408	C	T	0,999553	2021-07-18	United States
ORF1ab_662_S	ORF1ab	662	SRR15404920	15451	G	A	0,998367	2021-07-18	United States
ORF1ab_1000_L	ORF1ab	1000	SRR15404920	16466	C	T	0,999866	2021-07-18	United States
ORF1ab_1570_L	ORF1ab	1570	SRR15404920	18176	C	T	0,999631	2021-07-18	United States
ORF1ab_1898_F	ORF1ab	1898	SRR15404920	19160	C	T	0,999733	2021-07-18	United States
S_19_R	S	19	SRR15404920	21618	C	G	0,999814	2021-07-18	United States
S_141_F	S	141	SRR15404920	21985	G	T	0,524819	2021-07-18	United States
S_142_D	S	142	SRR15404920	21987	G	A	0,524247	2021-07-18	United States
S_156_NA	S	156	SRR15404920	22028	G	-AGTTCA	0,990688	2021-07-18	United States
S_218_H	S	218	SRR15404920	22216	G	T	0,999724	2021-07-18	United States
S_452_R	S	452	SRR15404920	22917	T	G	0,998287	2021-07-18	United States
S_478_K	S	478	SRR15404920	22995	C	A	1	2021-07-18	United States
S_614_G	S	614	SRR15404920	23403	A	G	0,999876	2021-07-18	United States
S_681_R	S	681	SRR15404920	23604	C	G	0,999892	2021-07-18	United States
S_950_N	S	950	SRR15404920	24410	G	A	0,903155	2021-07-18	United States
ORF3a_25_S	ORF3a	25	SRR15404920	25465	C	T	0,999663	2021-07-18	United States
ORF3a_26_L	ORF3a	26	SRR15404920	25469	C	T	0,999887	2021-07-18	United States
M_82_T	M	82	SRR15404920	26767	T	C	0,999865	2021-07-18	United States
ORF7a_82_A	ORF7a	82	SRR15404920	27638	T	C	0,999768	2021-07-18	United States
ORF7a_88_V	ORF7a	88	SRR15404920	27655	A	G	0,999787	2021-07-18	United States
ORF7a_116_F	ORF7a	116	SRR15404920	27739	C	T	0,999837	2021-07-18	United States
ORF7a_120_I	ORF7a	120	SRR15404920	27752	C	T	0,999771	2021-07-18	United States
ORF8_118_NA	ORF8	118	SRR15404920	28247	A	-GATTTC	0,908888	2021-07-18	United States
ORF8_120_L	ORF8	120	SRR15404920	28253	C	A	0,993224	2021-07-18	United States
N_63_G	N	63	SRR15404920	28461	A	G	0,981906	2021-07-18	United States
N_203_M	N	203	SRR15404920	28881	G	T	0,999654	2021-07-18	United States
N_377_Y	N	377	SRR15404920	29402	G	T	0,999485	2021-07-18	United States
ORF1ab_1306_S	ORF1ab	1306	SRR15404922	4181	G	T	0,999844	2021-07-18	United States
ORF1ab_1758_H	ORF1ab	1758	SRR15404922	5539	G	T	0,999738	2021-07-18	United States
ORF1ab_2046_L	ORF1ab	2046	SRR15404922	6402	C	T	0,999365	2021-07-18	United States
ORF1ab_2287_S	ORF1ab	2287	SRR15404922	7124	C	T	1	2021-07-18	United States
ORF1ab_2930_L	ORF1ab	2930	SRR15404922	9053	G	T	0,999545	2021-07-18	United States
ORF1ab_3255_I	ORF1ab	3255	SRR15404922	10029	C	T	0,999887	2021-07-18	United States
ORF1ab_3483_F	ORF1ab	3483	SRR15404922	10712	C	T	0,999749	2021-07-18	United States
ORF1ab_3646_A	ORF1ab	3646	SRR15404922	11201	A	G	0,99974	2021-07-18	United States
ORF1ab_314_L	ORF1ab	314	SRR15404922	14408	C	T	0,999765	2021-07-18	United States
ORF1ab_662_S	ORF1ab	662	SRR15404922	15451	G	A	0,998101	2021-07-18	United States
ORF1ab_1000_L	ORF1ab	1000	SRR15404922	16466	C	T	0,999725	2021-07-18	United States
ORF1ab_1918_V	ORF1ab	1918	SRR15404922	19220	C	T	0,999181	2021-07-18	United States
S_19_R	S	19	SRR15404922	21618	C	G	1	2021-07-18	United States
S_112_L	S	112	SRR15404922	21897	C	T	1	2021-07-18	United States
S_142_D	S	142	SRR15404922	21987	G	A	0,573543	2021-07-18	United States
S_156_NA	S	156	SRR15404922	22028	G	-AGTTCA	0,997772	2021-07-18	United States
S_452_R	S	452	SRR15404922	22917	T	G	0,999755	2021-07-18	United States
S_478_K	S	478	SRR15404922	22995	C	A	0,999213	2021-07-18	United States
S_614_G	S	614	SRR15404922	23403	A	G	0,999951	2021-07-18	United States
S_681_R	S	681	SRR15404922	23604	C	G	0,999882	2021-07-18	United States
S_950_N	S	950	SRR15404922	24410	G	A	0,91222	2021-07-18	United States
ORF3a_26_L	ORF3a	26	SRR15404922	25469	C	T	1	2021-07-18	United States
ORF3a_239_Q	ORF3a	239	SRR15404922	26107	G	C	0,9995	2021-07-18	United States
M_82_T	M	82	SRR15404922	26767	T	C	0,999869	2021-07-18	United States
ORF7a_82_A	ORF7a	82	SRR15404922	27638	T	C	0,999538	2021-07-18	United States
ORF7a_120_I	ORF7a	120	SRR15404922	27752	C	T	0,999741	2021-07-18	United States
ORF7b_40_I	ORF7b	40	SRR15404922	27874	C	T	0,999713	2021-07-18	United States
ORF8_118_NA	ORF8	118	SRR15404922	28247	A	-GATTTC	0,912284	2021-07-18	United States
ORF8_120_L	ORF8	120	SRR15404922	28253	C	A	0,988571	2021-07-18	United States
N_63_G	N	63	SRR15404922	28461	A	G	0,979846	2021-07-18	United States
N_203_M	N	203	SRR15404922	28881	G	T	0,999557	2021-07-18	United States
N_215_C	N	215	SRR15404922	28916	G	T	0,99922	2021-07-18	United States
N_377_Y	N	377	SRR15404922	29402	G	T	0,999204	2021-07-18	United States
ORF1ab_403_I	ORF1ab	403	SRR15404923	1473	C	T	0,999755	2021-07-18	United States
ORF1ab_1306_S	ORF1ab	1306	SRR15404923	4181	G	T	0,999748	2021-07-18	United States
ORF1ab_2046_L	ORF1ab	2046	SRR15404923	6402	C	T	0,999156	2021-07-18	United States
ORF1ab_2287_S	ORF1ab	2287	SRR15404923	7124	C	T	0,998377	2021-07-18	United States
ORF1ab_2930_L	ORF1ab	2930	SRR15404923	9053	G	T	0,99964	2021-07-18	United States
ORF1ab_3255_I	ORF1ab	3255	SRR15404923	10029	C	T	0,999719	2021-07-18	United States
ORF1ab_3395_L	ORF1ab	3395	SRR15404923	10449	C	T	0,468844	2021-07-18	United States
ORF1ab_3646_A	ORF1ab	3646	SRR15404923	11201	A	G	0,999685	2021-07-18	United States
ORF1ab_314_L	ORF1ab	314	SRR15404923	14408	C	T	1	2021-07-18	United States
ORF1ab_662_S	ORF1ab	662	SRR15404923	15451	G	A	0,998354	2021-07-18	United States
ORF1ab_1000_L	ORF1ab	1000	SRR15404923	16466	C	T	0,999828	2021-07-18	United States
ORF1ab_1219_S	ORF1ab	1219	SRR15404923	17122	G	T	0,99953	2021-07-18	United States
ORF1ab_1918_V	ORF1ab	1918	SRR15404923	19220	C	T	0,999574	2021-07-18	United States
S_19_R	S	19	SRR15404923	21618	C	G	0,999721	2021-07-18	United States
S_95_I	S	95	SRR15404923	21846	C	T	1	2021-07-18	United States
S_142_D	S	142	SRR15404923	21987	G	A	0,583208	2021-07-18	United States
S_156_NA	S	156	SRR15404923	22028	G	-AGTTCA	0,997149	2021-07-18	United States
S_452_R	S	452	SRR15404923	22917	T	G	1	2021-07-18	United States
S_478_K	S	478	SRR15404923	22995	C	A	1	2021-07-18	United States
S_614_G	S	614	SRR15404923	23403	A	G	0,999896	2021-07-18	United States
S_681_R	S	681	SRR15404923	23604	C	G	0,999837	2021-07-18	United States
S_950_N	S	950	SRR15404923	24410	G	A	0,957598	2021-07-18	United States
ORF3a_26_L	ORF3a	26	SRR15404923	25469	C	T	1	2021-07-18	United States
M_82_T	M	82	SRR15404923	26767	T	C	0,999843	2021-07-18	United States
ORF7a_78_C	ORF7a	78	SRR15404923	27625	C	T	1	2021-07-18	United States
ORF7a_82_A	ORF7a	82	SRR15404923	27638	T	C	0,998043	2021-07-18	United States
ORF7a_120_I	ORF7a	120	SRR15404923	27752	C	T	0,999417	2021-07-18	United States
ORF7b_40_I	ORF7b	40	SRR15404923	27874	C	T	0,999376	2021-07-18	United States
ORF8_118_NA	ORF8	118	SRR15404923	28247	A	-GATTTC	0,904182	2021-07-18	United States
ORF8_120_L	ORF8	120	SRR15404923	28253	C	A	0,991814	2021-07-18	United States
N_63_G	N	63	SRR15404923	28461	A	G	0,969284	2021-07-18	United States
N_203_M	N	203	SRR15404923	28881	G	T	0,999873	2021-07-18	United States
N_215_C	N	215	SRR15404923	28916	G	T	0,999098	2021-07-18	United States
N_377_Y	N	377	SRR15404923	29402	G	T	0,998423	2021-07-18	United States
ORF1ab_1228_G	ORF1ab	1228	SRR15404925	3948	A	G	1	2021-07-18	United States
ORF1ab_1306_S	ORF1ab	1306	SRR15404925	4181	G	T	1	2021-07-18	United States
ORF1ab_2046_L	ORF1ab	2046	SRR15404925	6402	C	T	0,997667	2021-07-18	United States
ORF1ab_2287_S	ORF1ab	2287	SRR15404925	7124	C	T	1	2021-07-18	United States
ORF1ab_2930_L	ORF1ab	2930	SRR15404925	9053	G	T	1	2021-07-18	United States
ORF1ab_3255_I	ORF1ab	3255	SRR15404925	10029	C	T	1	2021-07-18	United States
ORF1ab_3646_A	ORF1ab	3646	SRR15404925	11201	A	G	1	2021-07-18	United States
ORF1ab_3766_F	ORF1ab	3766	SRR15404925	11562	G	T	0,514607	2021-07-18	United States
ORF1ab_314_L	ORF1ab	314	SRR15404925	14408	C	T	1	2021-07-18	United States
ORF1ab_662_S	ORF1ab	662	SRR15404925	15451	G	A	0,999286	2021-07-18	United States
ORF1ab_1000_L	ORF1ab	1000	SRR15404925	16466	C	T	1	2021-07-18	United States
ORF1ab_1918_V	ORF1ab	1918	SRR15404925	19220	C	T	1	2021-07-18	United States
S_19_R	S	19	SRR15404925	21618	C	G	1	2021-07-18	United States
S_156_NA	S	156	SRR15404925	22028	G	-AGTTCA	0,988095	2021-07-18	United States
S_452_R	S	452	SRR15404925	22917	T	G	1	2021-07-18	United States
S_478_K	S	478	SRR15404925	22995	C	A	1	2021-07-18	United States
S_614_G	S	614	SRR15404925	23403	A	G	1	2021-07-18	United States
S_681_R	S	681	SRR15404925	23604	C	G	1	2021-07-18	United States
S_950_N	S	950	SRR15404925	24410	G	A	0,877976	2021-07-18	United States
ORF3a_26_L	ORF3a	26	SRR15404925	25469	C	T	1	2021-07-18	United States
ORF3a_239_Q	ORF3a	239	SRR15404925	26107	G	C	1	2021-07-18	United States
M_82_T	M	82	SRR15404925	26767	T	C	1	2021-07-18	United States
ORF7a_82_A	ORF7a	82	SRR15404925	27638	T	C	1	2021-07-18	United States
ORF7a_120_I	ORF7a	120	SRR15404925	27752	C	T	1	2021-07-18	United States
ORF7b_40_I	ORF7b	40	SRR15404925	27874	C	T	1	2021-07-18	United States
ORF8_118_NA	ORF8	118	SRR15404925	28247	A	-GATTTC	0,914408	2021-07-18	United States
N_63_G	N	63	SRR15404925	28461	A	G	0,952441	2021-07-18	United States
N_203_M	N	203	SRR15404925	28881	G	T	1	2021-07-18	United States
N_215_C	N	215	SRR15404925	28916	G	T	0,9988	2021-07-18	United States
N_377_Y	N	377	SRR15404925	29402	G	T	1	2021-07-18	United States
ORF1ab_1306_S	ORF1ab	1306	SRR15404930	4181	G	T	0,99967	2021-07-18	United States
ORF1ab_2046_L	ORF1ab	2046	SRR15404930	6402	C	T	0,999059	2021-07-18	United States
ORF1ab_2287_S	ORF1ab	2287	SRR15404930	7124	C	T	0,999194	2021-07-18	United States
ORF1ab_2554_V	ORF1ab	2554	SRR15404930	7926	C	T	0,999628	2021-07-18	United States
ORF1ab_2930_L	ORF1ab	2930	SRR15404930	9053	G	T	0,999428	2021-07-18	United States
ORF1ab_3255_I	ORF1ab	3255	SRR15404930	10029	C	T	1	2021-07-18	United States
ORF1ab_3646_A	ORF1ab	3646	SRR15404930	11201	A	G	0,999606	2021-07-18	United States
ORF1ab_183_V	ORF1ab	183	SRR15404930	14014	T	G	0,999903	2021-07-18	United States
ORF1ab_314_L	ORF1ab	314	SRR15404930	14408	C	T	0,999609	2021-07-18	United States
ORF1ab_397_V	ORF1ab	397	SRR15404930	14657	C	T	0,999104	2021-07-18	United States
ORF1ab_662_S	ORF1ab	662	SRR15404930	15451	G	A	0,998484	2021-07-18	United States
ORF1ab_1000_L	ORF1ab	1000	SRR15404930	16466	C	T	0,999804	2021-07-18	United States
ORF1ab_1918_V	ORF1ab	1918	SRR15404930	19220	C	T	0,999375	2021-07-18	United States
S_19_R	S	19	SRR15404930	21618	C	G	0,999861	2021-07-18	United States
S_142_D	S	142	SRR15404930	21987	G	A	0,594427	2021-07-18	United States
S_156_NA	S	156	SRR15404930	22028	G	-AGTTCA	0,99625	2021-07-18	United States
S_452_R	S	452	SRR15404930	22917	T	G	0,998654	2021-07-18	United States
S_478_K	S	478	SRR15404930	22995	C	A	1	2021-07-18	United States
S_614_G	S	614	SRR15404930	23403	A	G	0,999774	2021-07-18	United States
S_681_R	S	681	SRR15404930	23604	C	G	1	2021-07-18	United States
S_950_N	S	950	SRR15404930	24410	G	A	0,968646	2021-07-18	United States
ORF3a_26_L	ORF3a	26	SRR15404930	25469	C	T	0,999875	2021-07-18	United States
M_82_T	M	82	SRR15404930	26767	T	C	0,999544	2021-07-18	United States
ORF7a_82_A	ORF7a	82	SRR15404930	27638	T	C	1	2021-07-18	United States
ORF7a_120_I	ORF7a	120	SRR15404930	27752	C	T	1	2021-07-18	United States
ORF7b_40_I	ORF7b	40	SRR15404930	27874	C	T	0,999324	2021-07-18	United States
ORF8_118_NA	ORF8	118	SRR15404930	28247	A	-GATTTC	0,907127	2021-07-18	United States
ORF8_120_L	ORF8	120	SRR15404930	28253	C	A	0,993808	2021-07-18	United States
N_63_G	N	63	SRR15404930	28461	A	G	0,979943	2021-07-18	United States
N_203_M	N	203	SRR15404930	28881	G	T	1	2021-07-18	United States
N_215_C	N	215	SRR15404930	28916	G	T	0,99943	2021-07-18	United States
N_300_Y	N	300	SRR15404930	29171	C	T	0,998281	2021-07-18	United States
N_377_Y	N	377	SRR15404930	29402	G	T	0,999238	2021-07-18	United States
ORF1ab_767_K	ORF1ab	767	SRR15404932	2564	G	A	0,999278	2021-07-18	United States
ORF1ab_1228_G	ORF1ab	1228	SRR15404932	3948	A	G	1	2021-07-18	United States
ORF1ab_1306_S	ORF1ab	1306	SRR15404932	4181	G	T	1	2021-07-18	United States
ORF1ab_2046_L	ORF1ab	2046	SRR15404932	6402	C	T	0,999432	2021-07-18	United States
ORF1ab_2930_L	ORF1ab	2930	SRR15404932	9053	G	T	0,999105	2021-07-18	United States
ORF1ab_3255_I	ORF1ab	3255	SRR15404932	10029	C	T	1	2021-07-18	United States
ORF1ab_3646_A	ORF1ab	3646	SRR15404932	11201	A	G	0,999858	2021-07-18	United States
ORF1ab_3766_F	ORF1ab	3766	SRR15404932	11562	G	T	0,992681	2021-07-18	United States
ORF1ab_314_L	ORF1ab	314	SRR15404932	14408	C	T	1	2021-07-18	United States
ORF1ab_662_S	ORF1ab	662	SRR15404932	15451	G	A	0,99811	2021-07-18	United States
ORF1ab_1000_L	ORF1ab	1000	SRR15404932	16466	C	T	1	2021-07-18	United States
ORF1ab_1918_V	ORF1ab	1918	SRR15404932	19220	C	T	0,999753	2021-07-18	United States
S_19_R	S	19	SRR15404932	21618	C	G	1	2021-07-18	United States
S_156_NA	S	156	SRR15404932	22028	G	-AGTTCA	0,990303	2021-07-18	United States
S_614_G	S	614	SRR15404932	23403	A	G	0,999757	2021-07-18	United States
S_681_R	S	681	SRR15404932	23604	C	G	1	2021-07-18	United States
S_950_N	S	950	SRR15404932	24410	G	A	0,997369	2021-07-18	United States
ORF3a_12_I	ORF3a	12	SRR15404932	25427	C	T	0,999168	2021-07-18	United States
ORF3a_26_L	ORF3a	26	SRR15404932	25469	C	T	0,999807	2021-07-18	United States
M_82_T	M	82	SRR15404932	26767	T	C	0,999712	2021-07-18	United States
ORF7b_40_I	ORF7b	40	SRR15404932	27874	C	T	0,999466	2021-07-18	United States
ORF8_118_NA	ORF8	118	SRR15404932	28247	A	-GATTTC	0,927419	2021-07-18	United States
ORF8_119_V	ORF8	119	SRR15404932	28249	A	T	1	2021-07-18	United States
ORF8_120_L	ORF8	120	SRR15404932	28253	C	A	1	2021-07-18	United States
N_63_G	N	63	SRR15404932	28461	A	G	0,984314	2021-07-18	United States
N_203_M	N	203	SRR15404932	28881	G	T	1	2021-07-18	United States
N_215_C	N	215	SRR15404932	28916	G	T	1	2021-07-18	United States
ORF1ab_1640_L	ORF1ab	1640	SRR15404933	5184	C	T	1	2021-07-18	United States
ORF1ab_1826_D	ORF1ab	1826	SRR15404933	5743	G	C	0,0843447	2021-07-18	United States
ORF1ab_1827_H	ORF1ab	1827	SRR15404933	5744	T	C	0,0841463	2021-07-18	United States
ORF1ab_3209_V	ORF1ab	3209	SRR15404933	9891	C	T	1	2021-07-18	United States
ORF1ab_3718_A	ORF1ab	3718	SRR15404933	11418	T	C	0,999884	2021-07-18	United States
ORF1ab_3750_I	ORF1ab	3750	SRR15404933	11514	C	T	0,998407	2021-07-18	United States
ORF1ab_314_L	ORF1ab	314	SRR15404933	14408	C	T	0,999892	2021-07-18	United States
ORF1ab_486_I	ORF1ab	486	SRR15404933	14923	G	A	0,311258	2021-07-18	United States
ORF1ab_662_S	ORF1ab	662	SRR15404933	15451	G	A	0,998258	2021-07-18	United States
ORF1ab_893_I	ORF1ab	893	SRR15404933	16146	G	A	0,285991	2021-07-18	United States
ORF1ab_1000_L	ORF1ab	1000	SRR15404933	16466	C	T	1	2021-07-18	United States
S_19_R	S	19	SRR15404933	21618	C	G	0,999179	2021-07-18	United States
S_142_D	S	142	SRR15404933	21987	G	A	0,775229	2021-07-18	United States
S_156_NA	S	156	SRR15404933	22028	G	-AGTTCA	0,996273	2021-07-18	United States
S_222_V	S	222	SRR15404933	22227	C	T	0,999865	2021-07-18	United States
S_452_R	S	452	SRR15404933	22917	T	G	1	2021-07-18	United States
S_478_K	S	478	SRR15404933	22995	C	A	1	2021-07-18	United States
S_614_G	S	614	SRR15404933	23403	A	G	0,999697	2021-07-18	United States
S_681_R	S	681	SRR15404933	23604	C	G	0,998621	2021-07-18	United States
S_950_N	S	950	SRR15404933	24410	G	A	0,995525	2021-07-18	United States
S_1074_S	S	1074	SRR15404933	24783	A	G	0,983401	2021-07-18	United States
S_1264_L	S	1264	SRR15404933	25352	G	T	0,994659	2021-07-18	United States
ORF3a_26_L	ORF3a	26	SRR15404933	25469	C	T	0,999564	2021-07-18	United States
M_78_C	M	78	SRR15404933	26754	G	T	0,999391	2021-07-18	United States
M_82_T	M	82	SRR15404933	26767	T	C	0,999142	2021-07-18	United States
ORF6_48_N	ORF6	48	SRR15404933	27345	A	T	1	2021-07-18	United States
ORF7a_82_A	ORF7a	82	SRR15404933	27638	T	C	1	2021-07-18	United States
ORF7a_120_I	ORF7a	120	SRR15404933	27752	C	T	1	2021-07-18	United States
ORF8_118_NA	ORF8	118	SRR15404933	28247	A	-GATTTC	0,904655	2021-07-18	United States
ORF8_120_L	ORF8	120	SRR15404933	28253	C	A	0,998314	2021-07-18	United States
N_63_G	N	63	SRR15404933	28461	A	G	0,984783	2021-07-18	United States
N_203_M	N	203	SRR15404933	28881	G	T	1	2021-07-18	United States
N_254_T	N	254	SRR15404933	29033	G	A	0,0962567	2021-07-18	United States
N_254_V	N	254	SRR15404933	29034	C	T	0,118656	2021-07-18	United States
N_256_*	N	256	SRR15404933	29039	A	T	0,0555121	2021-07-18	United States
N_362_I	N	362	SRR15404933	29358	C	T	0,898089	2021-07-18	United States
N_377_Y	N	377	SRR15404933	29402	G	T	1	2021-07-18	United States
ORF1ab_1306_S	ORF1ab	1306	SRR15404934	4181	G	T	0,999672	2021-07-18	United States
ORF1ab_2046_L	ORF1ab	2046	SRR15404934	6402	C	T	0,999399	2021-07-18	United States
ORF1ab_2287_S	ORF1ab	2287	SRR15404934	7124	C	T	1	2021-07-18	United States
ORF1ab_2554_V	ORF1ab	2554	SRR15404934	7926	C	T	0,999805	2021-07-18	United States
ORF1ab_2930_L	ORF1ab	2930	SRR15404934	9053	G	T	0,999008	2021-07-18	United States
ORF1ab_3255_I	ORF1ab	3255	SRR15404934	10029	C	T	0,999848	2021-07-18	United States
ORF1ab_3646_A	ORF1ab	3646	SRR15404934	11201	A	G	0,999718	2021-07-18	United States
ORF1ab_183_V	ORF1ab	183	SRR15404934	14014	T	G	0,999779	2021-07-18	United States
ORF1ab_314_L	ORF1ab	314	SRR15404934	14408	C	T	1	2021-07-18	United States
ORF1ab_397_V	ORF1ab	397	SRR15404934	14657	C	T	0,999603	2021-07-18	United States
ORF1ab_662_S	ORF1ab	662	SRR15404934	15451	G	A	0,998321	2021-07-18	United States
ORF1ab_1000_L	ORF1ab	1000	SRR15404934	16466	C	T	0,999959	2021-07-18	United States
ORF1ab_1918_V	ORF1ab	1918	SRR15404934	19220	C	T	0,999499	2021-07-18	United States
S_19_R	S	19	SRR15404934	21618	C	G	1	2021-07-18	United States
S_142_D	S	142	SRR15404934	21987	G	A	0,679715	2021-07-18	United States
S_156_NA	S	156	SRR15404934	22028	G	-AGTTCA	0,998384	2021-07-18	United States
S_452_R	S	452	SRR15404934	22917	T	G	1	2021-07-18	United States
S_478_K	S	478	SRR15404934	22995	C	A	1	2021-07-18	United States
S_614_G	S	614	SRR15404934	23403	A	G	0,99988	2021-07-18	United States
S_681_R	S	681	SRR15404934	23604	C	G	0,999338	2021-07-18	United States
S_950_N	S	950	SRR15404934	24410	G	A	0,978427	2021-07-18	United States
ORF3a_26_L	ORF3a	26	SRR15404934	25469	C	T	0,999843	2021-07-18	United States
M_82_T	M	82	SRR15404934	26767	T	C	0,999719	2021-07-18	United States
ORF7a_82_A	ORF7a	82	SRR15404934	27638	T	C	1	2021-07-18	United States
ORF7a_120_I	ORF7a	120	SRR15404934	27752	C	T	1	2021-07-18	United States
ORF7b_40_I	ORF7b	40	SRR15404934	27874	C	T	0,999433	2021-07-18	United States
ORF8_118_NA	ORF8	118	SRR15404934	28247	A	-GATTTC	0,906123	2021-07-18	United States
ORF8_120_L	ORF8	120	SRR15404934	28253	C	A	1	2021-07-18	United States
N_63_G	N	63	SRR15404934	28461	A	G	0,99022	2021-07-18	United States
N_203_M	N	203	SRR15404934	28881	G	T	0,999623	2021-07-18	United States
N_215_C	N	215	SRR15404934	28916	G	T	0,999621	2021-07-18	United States
N_300_Y	N	300	SRR15404934	29171	C	T	0,999199	2021-07-18	United States
N_377_Y	N	377	SRR15404934	29402	G	T	1	2021-07-18	United States
ORF1ab_1640_L	ORF1ab	1640	SRR15404937	5184	C	T	0,998545	2021-07-19	United States
ORF1ab_3209_V	ORF1ab	3209	SRR15404937	9891	C	T	0,999789	2021-07-19	United States
ORF1ab_3718_A	ORF1ab	3718	SRR15404937	11418	T	C	0,999768	2021-07-19	United States
ORF1ab_3750_I	ORF1ab	3750	SRR15404937	11514	C	T	0,999818	2021-07-19	United States
ORF1ab_314_L	ORF1ab	314	SRR15404937	14408	C	T	0,999242	2021-07-19	United States
ORF1ab_662_S	ORF1ab	662	SRR15404937	15451	G	A	0,998826	2021-07-19	United States
ORF1ab_1000_L	ORF1ab	1000	SRR15404937	16466	C	T	0,999594	2021-07-19	United States
S_19_R	S	19	SRR15404937	21618	C	G	1	2021-07-19	United States
S_142_D	S	142	SRR15404937	21987	G	A	0,353741	2021-07-19	United States
S_156_NA	S	156	SRR15404937	22028	G	-AGTTCA	0,989399	2021-07-19	United States
S_222_V	S	222	SRR15404937	22227	C	T	0,999849	2021-07-19	United States
S_287_V	S	287	SRR15404937	22422	A	T	0,0673077	2021-07-19	United States
S_452_R	S	452	SRR15404937	22917	T	G	0,998522	2021-07-19	United States
S_478_K	S	478	SRR15404937	22995	C	A	1	2021-07-19	United States
S_614_G	S	614	SRR15404937	23403	A	G	0,999786	2021-07-19	United States
S_681_R	S	681	SRR15404937	23604	C	G	1	2021-07-19	United States
S_950_N	S	950	SRR15404937	24410	G	A	0,735474	2021-07-19	United States
ORF3a_26_L	ORF3a	26	SRR15404937	25469	C	T	1	2021-07-19	United States
ORF3a_224_C	ORF3a	224	SRR15404937	26062	G	T	0,999486	2021-07-19	United States
M_82_T	M	82	SRR15404937	26767	T	C	0,999717	2021-07-19	United States
M_197_N	M	197	SRR15404937	27112	G	A	0,999395	2021-07-19	United States
ORF7a_82_A	ORF7a	82	SRR15404937	27638	T	C	0,999373	2021-07-19	United States
ORF7a_120_I	ORF7a	120	SRR15404937	27752	C	T	0,999796	2021-07-19	United States
ORF8_118_NA	ORF8	118	SRR15404937	28247	A	-GATTTC	0,938445	2021-07-19	United States
ORF8_120_L	ORF8	120	SRR15404937	28253	C	A	0,992405	2021-07-19	United States
N_63_G	N	63	SRR15404937	28461	A	G	0,907776	2021-07-19	United States
N_203_M	N	203	SRR15404937	28881	G	T	1	2021-07-19	United States
N_377_Y	N	377	SRR15404937	29402	G	T	0,999587	2021-07-19	United States
ORF1ab_1306_S	ORF1ab	1306	SRR15404939	4181	G	T	0,999818	2021-07-19	United States
ORF1ab_2046_L	ORF1ab	2046	SRR15404939	6402	C	T	0,999368	2021-07-19	United States
ORF1ab_2133_I	ORF1ab	2133	SRR15404939	6662	G	A	0,99967	2021-07-19	United States
ORF1ab_2287_S	ORF1ab	2287	SRR15404939	7124	C	T	0,999739	2021-07-19	United States
ORF1ab_2930_L	ORF1ab	2930	SRR15404939	9053	G	T	0,999037	2021-07-19	United States
ORF1ab_3255_I	ORF1ab	3255	SRR15404939	10029	C	T	0,999733	2021-07-19	United States
ORF1ab_3646_A	ORF1ab	3646	SRR15404939	11201	A	G	0,999756	2021-07-19	United States
ORF1ab_183_V	ORF1ab	183	SRR15404939	14014	T	G	0,99987	2021-07-19	United States
ORF1ab_314_L	ORF1ab	314	SRR15404939	14408	C	T	0,999439	2021-07-19	United States
ORF1ab_662_S	ORF1ab	662	SRR15404939	15451	G	A	0,998845	2021-07-19	United States
ORF1ab_1000_L	ORF1ab	1000	SRR15404939	16466	C	T	0,999651	2021-07-19	United States
ORF1ab_1918_V	ORF1ab	1918	SRR15404939	19220	C	T	0,998743	2021-07-19	United States
S_19_R	S	19	SRR15404939	21618	C	G	1	2021-07-19	United States
S_54_F	S	54	SRR15404939	21724	G	T	0,985523	2021-07-19	United States
S_142_D	S	142	SRR15404939	21987	G	A	0,352157	2021-07-19	United States
S_156_NA	S	156	SRR15404939	22028	G	-AGTTCA	0,991957	2021-07-19	United States
S_214_H	S	214	SRR15404939	22203	G	A	0,999542	2021-07-19	United States
S_452_R	S	452	SRR15404939	22917	T	G	0,999459	2021-07-19	United States
S_478_K	S	478	SRR15404939	22995	C	A	0,99976	2021-07-19	United States
S_614_G	S	614	SRR15404939	23403	A	G	0,999748	2021-07-19	United States
S_681_R	S	681	SRR15404939	23604	C	G	0,999803	2021-07-19	United States
S_950_N	S	950	SRR15404939	24410	G	A	0,812853	2021-07-19	United States
ORF3a_26_L	ORF3a	26	SRR15404939	25469	C	T	0,999828	2021-07-19	United States
M_82_T	M	82	SRR15404939	26767	T	C	0,999893	2021-07-19	United States
ORF7a_82_A	ORF7a	82	SRR15404939	27638	T	C	0,999737	2021-07-19	United States
ORF7a_120_I	ORF7a	120	SRR15404939	27752	C	T	0,999841	2021-07-19	United States
ORF7b_40_I	ORF7b	40	SRR15404939	27874	C	T	0,999832	2021-07-19	United States
ORF8_118_NA	ORF8	118	SRR15404939	28247	A	-GATTTC	0,922944	2021-07-19	United States
ORF8_120_L	ORF8	120	SRR15404939	28253	C	A	0,989181	2021-07-19	United States
N_63_G	N	63	SRR15404939	28461	A	G	0,926747	2021-07-19	United States
N_203_M	N	203	SRR15404939	28881	G	T	0,999644	2021-07-19	United States
N_215_C	N	215	SRR15404939	28916	G	T	0,999007	2021-07-19	United States
N_377_Y	N	377	SRR15404939	29402	G	T	0,999718	2021-07-19	United States
ORF1ab_309_L	ORF1ab	309	SRR15404940	1191	C	T	0,999796	2021-07-17	United States
ORF1ab_1640_L	ORF1ab	1640	SRR15404940	5184	C	T	0,999789	2021-07-17	United States
ORF1ab_3209_V	ORF1ab	3209	SRR15404940	9891	C	T	0,999427	2021-07-17	United States
ORF1ab_3718_A	ORF1ab	3718	SRR15404940	11418	T	C	0,999976	2021-07-17	United States
ORF1ab_314_L	ORF1ab	314	SRR15404940	14408	C	T	0,999824	2021-07-17	United States
ORF1ab_662_S	ORF1ab	662	SRR15404940	15451	G	A	0,997995	2021-07-17	United States
ORF1ab_1000_L	ORF1ab	1000	SRR15404940	16466	C	T	0,999178	2021-07-17	United States
ORF1ab_1570_L	ORF1ab	1570	SRR15404940	18176	C	T	0,99963	2021-07-17	United States
ORF1ab_1898_F	ORF1ab	1898	SRR15404940	19160	C	T	0,999732	2021-07-17	United States
S_19_R	S	19	SRR15404940	21618	C	G	1	2021-07-17	United States
S_142_D	S	142	SRR15404940	21987	G	A	0,810865	2021-07-17	United States
S_156_NA	S	156	SRR15404940	22028	G	-AGTTCA	0,995082	2021-07-17	United States
S_452_R	S	452	SRR15404940	22917	T	G	1	2021-07-17	United States
S_478_K	S	478	SRR15404940	22995	C	A	1	2021-07-17	United States
S_614_G	S	614	SRR15404940	23403	A	G	0,999838	2021-07-17	United States
S_681_R	S	681	SRR15404940	23604	C	G	0,999495	2021-07-17	United States
S_950_N	S	950	SRR15404940	24410	G	A	0,989896	2021-07-17	United States
ORF3a_26_L	ORF3a	26	SRR15404940	25469	C	T	0,999784	2021-07-17	United States
M_82_T	M	82	SRR15404940	26767	T	C	0,999676	2021-07-17	United States
ORF7a_82_A	ORF7a	82	SRR15404940	27638	T	C	0,995595	2021-07-17	United States
ORF7a_83_P	ORF7a	83	SRR15404940	27640	T	C	0,393701	2021-07-17	United States
ORF7a_116_F	ORF7a	116	SRR15404940	27739	C	T	0,996377	2021-07-17	United States
ORF7a_120_I	ORF7a	120	SRR15404940	27752	C	T	1	2021-07-17	United States
ORF8_118_NA	ORF8	118	SRR15404940	28247	A	-GATTTC	0,917466	2021-07-17	United States
ORF8_119_V	ORF8	119	SRR15404940	28249	A	T	0,917647	2021-07-17	United States
ORF8_120_L	ORF8	120	SRR15404940	28253	C	A	0,999398	2021-07-17	United States
N_63_G	N	63	SRR15404940	28461	A	G	0,973825	2021-07-17	United States
N_203_M	N	203	SRR15404940	28881	G	T	1	2021-07-17	United States
N_377_Y	N	377	SRR15404940	29402	G	T	0,998979	2021-07-17	United States
ORF1ab_309_L	ORF1ab	309	SRR15404944	1191	C	T	0,998311	2021-07-18	United States
ORF1ab_1640_L	ORF1ab	1640	SRR15404944	5184	C	T	0,998768	2021-07-18	United States
ORF1ab_1921_Q	ORF1ab	1921	SRR15404944	6027	C	A	0,998755	2021-07-18	United States
ORF1ab_2980_N	ORF1ab	2980	SRR15404944	9203	G	A	0,998652	2021-07-18	United States
ORF1ab_3138_S	ORF1ab	3138	SRR15404944	9678	T	C	0,999032	2021-07-18	United States
ORF1ab_3580_Q	ORF1ab	3580	SRR15404944	11005	C	A	0,467324	2021-07-18	United States
ORF1ab_314_L	ORF1ab	314	SRR15404944	14408	C	T	0,999873	2021-07-18	United States
ORF1ab_2310_R	ORF1ab	2310	SRR15404944	20396	A	G	0,998478	2021-07-18	United States
S_19_R	S	19	SRR15404944	21618	C	G	0,999334	2021-07-18	United States
S_77_T	S	77	SRR15404944	21792	A	C	0,98901	2021-07-18	United States
S_142_D	S	142	SRR15404944	21987	G	A	0,181058	2021-07-18	United States
S_156_NA	S	156	SRR15404944	22028	G	-AGTTCA	0,986054	2021-07-18	United States
S_452_R	S	452	SRR15404944	22917	T	G	0,998881	2021-07-18	United States
S_478_K	S	478	SRR15404944	22995	C	A	0,998937	2021-07-18	United States
S_614_G	S	614	SRR15404944	23403	A	G	0,999895	2021-07-18	United States
S_681_R	S	681	SRR15404944	23604	C	G	0,999114	2021-07-18	United States
S_950_N	S	950	SRR15404944	24410	G	A	0,644003	2021-07-18	United States
ORF3a_26_L	ORF3a	26	SRR15404944	25469	C	T	0,99878	2021-07-18	United States
M_82_T	M	82	SRR15404944	26767	T	C	0,999195	2021-07-18	United States
ORF7a_82_A	ORF7a	82	SRR15404944	27638	T	C	0,998739	2021-07-18	United States
ORF7a_120_I	ORF7a	120	SRR15404944	27752	C	T	0,999061	2021-07-18	United States
N_63_G	N	63	SRR15404944	28461	A	G	0,957126	2021-07-18	United States
N_203_M	N	203	SRR15404944	28881	G	T	0,998321	2021-07-18	United States
N_377_Y	N	377	SRR15404944	29402	G	T	0,997073	2021-07-18	United States
ORF1ab_261_N	ORF1ab	261	SRR15404945	1048	G	T	0,999639	2021-07-18	United States
ORF1ab_287_G	ORF1ab	287	SRR15404945	1124	A	G	0,999892	2021-07-18	United States
ORF1ab_1306_S	ORF1ab	1306	SRR15404945	4181	G	T	0,999934	2021-07-18	United States
ORF1ab_2046_L	ORF1ab	2046	SRR15404945	6402	C	T	0,999181	2021-07-18	United States
ORF1ab_2287_S	ORF1ab	2287	SRR15404945	7124	C	T	0,999403	2021-07-18	United States
ORF1ab_2293_N	ORF1ab	2293	SRR15404945	7143	G	A	0,999854	2021-07-18	United States
ORF1ab_2488_F	ORF1ab	2488	SRR15404945	7728	C	T	0,999649	2021-07-18	United States
ORF1ab_2930_L	ORF1ab	2930	SRR15404945	9053	G	T	0,999454	2021-07-18	United States
ORF1ab_3255_I	ORF1ab	3255	SRR15404945	10029	C	T	0,999726	2021-07-18	United States
ORF1ab_3454_V	ORF1ab	3454	SRR15404945	10626	C	T	0,999788	2021-07-18	United States
ORF1ab_3646_A	ORF1ab	3646	SRR15404945	11201	A	G	0,999634	2021-07-18	United States
ORF1ab_314_L	ORF1ab	314	SRR15404945	14408	C	T	0,999507	2021-07-18	United States
ORF1ab_662_S	ORF1ab	662	SRR15404945	15451	G	A	0,998526	2021-07-18	United States
ORF1ab_1000_L	ORF1ab	1000	SRR15404945	16466	C	T	0,999804	2021-07-18	United States
ORF1ab_1918_V	ORF1ab	1918	SRR15404945	19220	C	T	0,999152	2021-07-18	United States
S_19_R	S	19	SRR15404945	21618	C	G	0,999794	2021-07-18	United States
S_142_D	S	142	SRR15404945	21987	G	A	0,330666	2021-07-18	United States
S_156_NA	S	156	SRR15404945	22028	G	-AGTTCA	0,996171	2021-07-18	United States
S_452_R	S	452	SRR15404945	22917	T	G	0,999733	2021-07-18	United States
S_478_K	S	478	SRR15404945	22995	C	A	0,999898	2021-07-18	United States
S_614_G	S	614	SRR15404945	23403	A	G	0,999822	2021-07-18	United States
S_681_R	S	681	SRR15404945	23604	C	G	0,999865	2021-07-18	United States
S_950_N	S	950	SRR15404945	24410	G	A	0,901202	2021-07-18	United States
ORF3a_26_L	ORF3a	26	SRR15404945	25469	C	T	0,999875	2021-07-18	United States
M_82_T	M	82	SRR15404945	26767	T	C	0,999775	2021-07-18	United States
ORF7a_45_L	ORF7a	45	SRR15404945	27527	C	T	0,87528	2021-07-18	United States
ORF7a_82_A	ORF7a	82	SRR15404945	27638	T	C	0,999657	2021-07-18	United States
ORF7a_120_I	ORF7a	120	SRR15404945	27752	C	T	0,999805	2021-07-18	United States
ORF7b_40_I	ORF7b	40	SRR15404945	27874	C	T	0,999502	2021-07-18	United States
ORF8_118_NA	ORF8	118	SRR15404945	28247	A	-GATTTC	0,924234	2021-07-18	United States
ORF8_120_L	ORF8	120	SRR15404945	28253	C	A	0,997489	2021-07-18	United States
N_63_G	N	63	SRR15404945	28461	A	G	0,966288	2021-07-18	United States
N_203_M	N	203	SRR15404945	28881	G	T	0,999674	2021-07-18	United States
N_215_C	N	215	SRR15404945	28916	G	T	0,99956	2021-07-18	United States
N_325_I	N	325	SRR15404945	29247	C	T	0,993973	2021-07-18	United States
N_377_Y	N	377	SRR15404945	29402	G	T	0,999287	2021-07-18	United States
ORF1ab_1228_G	ORF1ab	1228	SRR15404946	3948	A	G	0,999835	2021-07-18	United States
ORF1ab_1268_V	ORF1ab	1268	SRR15404946	4068	C	T	0,983958	2021-07-18	United States
ORF1ab_1306_S	ORF1ab	1306	SRR15404946	4181	G	T	0,999758	2021-07-18	United States
ORF1ab_2046_L	ORF1ab	2046	SRR15404946	6402	C	T	0,999106	2021-07-18	United States
ORF1ab_2287_S	ORF1ab	2287	SRR15404946	7124	C	T	1	2021-07-18	United States
ORF1ab_2930_L	ORF1ab	2930	SRR15404946	9053	G	T	0,999444	2021-07-18	United States
ORF1ab_3255_I	ORF1ab	3255	SRR15404946	10029	C	T	0,999763	2021-07-18	United States
ORF1ab_3646_A	ORF1ab	3646	SRR15404946	11201	A	G	0,999699	2021-07-18	United States
ORF1ab_3766_F	ORF1ab	3766	SRR15404946	11562	G	T	0,844432	2021-07-18	United States
ORF1ab_314_L	ORF1ab	314	SRR15404946	14408	C	T	0,999324	2021-07-18	United States
ORF1ab_662_S	ORF1ab	662	SRR15404946	15451	G	A	0,998675	2021-07-18	United States
ORF1ab_1000_L	ORF1ab	1000	SRR15404946	16466	C	T	0,999643	2021-07-18	United States
ORF1ab_1918_V	ORF1ab	1918	SRR15404946	19220	C	T	0,999614	2021-07-18	United States
S_19_R	S	19	SRR15404946	21618	C	G	1	2021-07-18	United States
S_142_D	S	142	SRR15404946	21987	G	A	0,497184	2021-07-18	United States
S_156_NA	S	156	SRR15404946	22028	G	-AGTTCA	0,997602	2021-07-18	United States
S_287_V	S	287	SRR15404946	22422	A	T	0,0555556	2021-07-18	United States
S_452_R	S	452	SRR15404946	22917	T	G	1	2021-07-18	United States
S_478_K	S	478	SRR15404946	22995	C	A	0,998928	2021-07-18	United States
S_614_G	S	614	SRR15404946	23403	A	G	0,999819	2021-07-18	United States
S_681_R	S	681	SRR15404946	23604	C	G	0,999935	2021-07-18	United States
S_842_S	S	842	SRR15404946	24086	G	A	0,994343	2021-07-18	United States
S_950_N	S	950	SRR15404946	24410	G	A	0,95988	2021-07-18	United States
ORF3a_26_L	ORF3a	26	SRR15404946	25469	C	T	0,999821	2021-07-18	United States
ORF3a_110_S	ORF3a	110	SRR15404946	25720	G	T	0,999597	2021-07-18	United States
ORF3a_239_Q	ORF3a	239	SRR15404946	26107	G	C	1	2021-07-18	United States
M_82_T	M	82	SRR15404946	26767	T	C	0,999702	2021-07-18	United States
ORF7a_82_A	ORF7a	82	SRR15404946	27638	T	C	0,999783	2021-07-18	United States
ORF7a_120_I	ORF7a	120	SRR15404946	27752	C	T	0,999593	2021-07-18	United States
ORF7b_40_I	ORF7b	40	SRR15404946	27874	C	T	0,999611	2021-07-18	United States
ORF8_68_E	ORF8	68	SRR15404946	28095	A	G	0,874678	2021-07-18	United States
ORF8_118_NA	ORF8	118	SRR15404946	28247	A	-GATTTC	0,918136	2021-07-18	United States
ORF8_120_L	ORF8	120	SRR15404946	28253	C	A	0,993979	2021-07-18	United States
N_63_G	N	63	SRR15404946	28461	A	G	0,982905	2021-07-18	United States
N_203_M	N	203	SRR15404946	28881	G	T	0,999867	2021-07-18	United States
N_215_C	N	215	SRR15404946	28916	G	T	0,999393	2021-07-18	United States
N_377_Y	N	377	SRR15404946	29402	G	T	0,998224	2021-07-18	United States
ORF1ab_309_L	ORF1ab	309	SRR15404947	1191	C	T	0,99993	2021-07-17	United States
ORF1ab_1640_L	ORF1ab	1640	SRR15404947	5184	C	T	0,999212	2021-07-17	United States
ORF1ab_1921_Q	ORF1ab	1921	SRR15404947	6027	C	A	0,999788	2021-07-17	United States
ORF1ab_2980_N	ORF1ab	2980	SRR15404947	9203	G	A	0,998828	2021-07-17	United States
ORF1ab_3138_S	ORF1ab	3138	SRR15404947	9678	T	C	0,999787	2021-07-17	United States
ORF1ab_3580_Q	ORF1ab	3580	SRR15404947	11005	C	A	0,618328	2021-07-17	United States
ORF1ab_314_L	ORF1ab	314	SRR15404947	14408	C	T	0,999585	2021-07-17	United States
ORF1ab_2310_R	ORF1ab	2310	SRR15404947	20396	A	G	0,999927	2021-07-17	United States
ORF1ab_2339_F	ORF1ab	2339	SRR15404947	20483	C	T	0,863112	2021-07-17	United States
S_19_R	S	19	SRR15404947	21618	C	G	0,999921	2021-07-17	United States
S_77_T	S	77	SRR15404947	21792	A	C	1	2021-07-17	United States
S_142_D	S	142	SRR15404947	21987	G	A	0,600686	2021-07-17	United States
S_156_NA	S	156	SRR15404947	22028	G	-AGTTCA	0,998336	2021-07-17	United States
S_452_R	S	452	SRR15404947	22917	T	G	0,999768	2021-07-17	United States
S_478_K	S	478	SRR15404947	22995	C	A	0,999739	2021-07-17	United States
S_614_G	S	614	SRR15404947	23403	A	G	0,999891	2021-07-17	United States
S_681_R	S	681	SRR15404947	23604	C	G	0,999639	2021-07-17	United States
S_950_N	S	950	SRR15404947	24410	G	A	0,971527	2021-07-17	United States
ORF3a_26_L	ORF3a	26	SRR15404947	25469	C	T	1	2021-07-17	United States
M_82_T	M	82	SRR15404947	26767	T	C	0,999731	2021-07-17	United States
ORF7a_82_A	ORF7a	82	SRR15404947	27638	T	C	0,999259	2021-07-17	United States
ORF7a_120_I	ORF7a	120	SRR15404947	27752	C	T	1	2021-07-17	United States
N_63_G	N	63	SRR15404947	28461	A	G	0,989489	2021-07-17	United States
N_203_M	N	203	SRR15404947	28881	G	T	0,999707	2021-07-17	United States
N_377_Y	N	377	SRR15404947	29402	G	T	0,999501	2021-07-17	United States
ORF1ab_140_NA	ORF1ab	140	SRR15404952	685	A	-AAGTCATTT	0,985713	2021-07-18	United States
ORF1ab_216_Y	ORF1ab	216	SRR15404952	912	C	A	0,999602	2021-07-18	United States
ORF1ab_1306_S	ORF1ab	1306	SRR15404952	4181	G	T	0,999834	2021-07-18	United States
ORF1ab_2046_L	ORF1ab	2046	SRR15404952	6402	C	T	0,999256	2021-07-18	United States
ORF1ab_2287_S	ORF1ab	2287	SRR15404952	7124	C	T	1	2021-07-18	United States
ORF1ab_2930_L	ORF1ab	2930	SRR15404952	9053	G	T	0,998844	2021-07-18	United States
ORF1ab_3255_I	ORF1ab	3255	SRR15404952	10029	C	T	0,999927	2021-07-18	United States
ORF1ab_3646_A	ORF1ab	3646	SRR15404952	11201	A	G	0,999351	2021-07-18	United States
ORF1ab_314_L	ORF1ab	314	SRR15404952	14408	C	T	0,999875	2021-07-18	United States
ORF1ab_662_S	ORF1ab	662	SRR15404952	15451	G	A	0,998391	2021-07-18	United States
ORF1ab_1000_L	ORF1ab	1000	SRR15404952	16466	C	T	0,999929	2021-07-18	United States
ORF1ab_1918_V	ORF1ab	1918	SRR15404952	19220	C	T	0,999688	2021-07-18	United States
S_19_R	S	19	SRR15404952	21618	C	G	1	2021-07-18	United States
S_95_I	S	95	SRR15404952	21846	C	T	1	2021-07-18	United States
S_142_D	S	142	SRR15404952	21987	G	A	0,581699	2021-07-18	United States
S_156_NA	S	156	SRR15404952	22028	G	-AGTTCA	0,998035	2021-07-18	United States
S_452_R	S	452	SRR15404952	22917	T	G	1	2021-07-18	United States
S_478_K	S	478	SRR15404952	22995	C	A	1	2021-07-18	United States
S_614_G	S	614	SRR15404952	23403	A	G	0,999868	2021-07-18	United States
S_623_V	S	623	SRR15404952	23430	C	T	0,999742	2021-07-18	United States
S_681_R	S	681	SRR15404952	23604	C	G	0,999878	2021-07-18	United States
S_950_N	S	950	SRR15404952	24410	G	A	0,985032	2021-07-18	United States
ORF3a_26_L	ORF3a	26	SRR15404952	25469	C	T	1	2021-07-18	United States
M_82_T	M	82	SRR15404952	26767	T	C	0,999384	2021-07-18	United States
ORF7a_82_A	ORF7a	82	SRR15404952	27638	T	C	1	2021-07-18	United States
ORF7a_120_I	ORF7a	120	SRR15404952	27752	C	T	1	2021-07-18	United States
ORF7b_40_I	ORF7b	40	SRR15404952	27874	C	T	0,999344	2021-07-18	United States
ORF8_118_NA	ORF8	118	SRR15404952	28247	A	-GATTTC	0,911763	2021-07-18	United States
ORF8_120_L	ORF8	120	SRR15404952	28253	C	A	0,995272	2021-07-18	United States
N_63_G	N	63	SRR15404952	28461	A	G	0,987141	2021-07-18	United States
N_203_M	N	203	SRR15404952	28881	G	T	1	2021-07-18	United States
N_215_C	N	215	SRR15404952	28916	G	T	0,999217	2021-07-18	United States
N_254_V	N	254	SRR15404952	29034	C	T	0,0643618	2021-07-18	United States
N_377_Y	N	377	SRR15404952	29402	G	T	0,999429	2021-07-18	United States
ORF1ab_140_NA	ORF1ab	140	SRR15404959	685	A	-AAGTCATTT	0,990798	2021-07-18	United States
ORF1ab_216_Y	ORF1ab	216	SRR15404959	912	C	A	0,999661	2021-07-18	United States
ORF1ab_1306_S	ORF1ab	1306	SRR15404959	4181	G	T	0,998598	2021-07-18	United States
ORF1ab_2046_L	ORF1ab	2046	SRR15404959	6402	C	T	0,998084	2021-07-18	United States
ORF1ab_2287_S	ORF1ab	2287	SRR15404959	7124	C	T	1	2021-07-18	United States
ORF1ab_2930_L	ORF1ab	2930	SRR15404959	9053	G	T	1	2021-07-18	United States
ORF1ab_3255_I	ORF1ab	3255	SRR15404959	10029	C	T	0,999907	2021-07-18	United States
ORF1ab_3646_A	ORF1ab	3646	SRR15404959	11201	A	G	0,999275	2021-07-18	United States
ORF1ab_314_L	ORF1ab	314	SRR15404959	14408	C	T	1	2021-07-18	United States
ORF1ab_662_S	ORF1ab	662	SRR15404959	15451	G	A	0,998592	2021-07-18	United States
ORF1ab_869_V	ORF1ab	869	SRR15404959	16073	C	T	0,0876465	2021-07-18	United States
ORF1ab_1000_L	ORF1ab	1000	SRR15404959	16466	C	T	0,999373	2021-07-18	United States
ORF1ab_1918_V	ORF1ab	1918	SRR15404959	19220	C	T	0,999514	2021-07-18	United States
S_19_R	S	19	SRR15404959	21618	C	G	0,999628	2021-07-18	United States
S_95_I	S	95	SRR15404959	21846	C	T	1	2021-07-18	United States
S_142_D	S	142	SRR15404959	21987	G	A	0,326316	2021-07-18	United States
S_156_NA	S	156	SRR15404959	22028	G	-AGTTCA	0,996996	2021-07-18	United States
S_452_R	S	452	SRR15404959	22917	T	G	1	2021-07-18	United States
S_478_K	S	478	SRR15404959	22995	C	A	1	2021-07-18	United States
S_614_G	S	614	SRR15404959	23403	A	G	0,999791	2021-07-18	United States
S_681_R	S	681	SRR15404959	23604	C	G	1	2021-07-18	United States
S_950_N	S	950	SRR15404959	24410	G	A	0,729877	2021-07-18	United States
ORF3a_26_L	ORF3a	26	SRR15404959	25469	C	T	1	2021-07-18	United States
M_82_T	M	82	SRR15404959	26767	T	C	1	2021-07-18	United States
ORF7a_2_E	ORF7a	2	SRR15404959	27397	A	G	1	2021-07-18	United States
ORF7a_8_T	ORF7a	8	SRR15404959	27415	G	A	1	2021-07-18	United States
ORF7a_82_A	ORF7a	82	SRR15404959	27638	T	C	0,999675	2021-07-18	United States
ORF7a_120_I	ORF7a	120	SRR15404959	27752	C	T	1	2021-07-18	United States
ORF7b_40_I	ORF7b	40	SRR15404959	27874	C	T	1	2021-07-18	United States
ORF8_118_NA	ORF8	118	SRR15404959	28247	A	-GATTTC	0,950953	2021-07-18	United States
ORF8_120_L	ORF8	120	SRR15404959	28253	C	A	0,997197	2021-07-18	United States
N_63_G	N	63	SRR15404959	28461	A	G	0,949951	2021-07-18	United States
N_203_M	N	203	SRR15404959	28881	G	T	0,999479	2021-07-18	United States
N_215_C	N	215	SRR15404959	28916	G	T	0,999491	2021-07-18	United States
N_377_Y	N	377	SRR15404959	29402	G	T	0,999066	2021-07-18	United States
ORF1ab_694_T	ORF1ab	694	SRR15404963	2346	T	C	0,999631	2021-07-18	United States
ORF1ab_1306_S	ORF1ab	1306	SRR15404963	4181	G	T	0,999701	2021-07-18	United States
ORF1ab_2046_L	ORF1ab	2046	SRR15404963	6402	C	T	0,999153	2021-07-18	United States
ORF1ab_2287_S	ORF1ab	2287	SRR15404963	7124	C	T	0,999792	2021-07-18	United States
ORF1ab_2930_L	ORF1ab	2930	SRR15404963	9053	G	T	0,999543	2021-07-18	United States
ORF1ab_3255_I	ORF1ab	3255	SRR15404963	10029	C	T	0,99978	2021-07-18	United States
ORF1ab_3646_A	ORF1ab	3646	SRR15404963	11201	A	G	0,999843	2021-07-18	United States
ORF1ab_4286_N	ORF1ab	4286	SRR15404963	13122	G	A	0,999808	2021-07-18	United States
ORF1ab_314_L	ORF1ab	314	SRR15404963	14408	C	T	0,998528	2021-07-18	United States
ORF1ab_662_S	ORF1ab	662	SRR15404963	15451	G	A	0,998913	2021-07-18	United States
ORF1ab_1000_L	ORF1ab	1000	SRR15404963	16466	C	T	0,999833	2021-07-18	United States
ORF1ab_1918_V	ORF1ab	1918	SRR15404963	19220	C	T	0,99872	2021-07-18	United States
S_19_R	S	19	SRR15404963	21618	C	G	0,999443	2021-07-18	United States
S_112_L	S	112	SRR15404963	21897	C	T	1	2021-07-18	United States
S_142_D	S	142	SRR15404963	21987	G	A	0,186488	2021-07-18	United States
S_156_NA	S	156	SRR15404963	22028	G	-AGTTCA	0,992355	2021-07-18	United States
S_452_R	S	452	SRR15404963	22917	T	G	0,998739	2021-07-18	United States
S_478_K	S	478	SRR15404963	22995	C	A	1	2021-07-18	United States
S_614_G	S	614	SRR15404963	23403	A	G	0,999849	2021-07-18	United States
S_681_R	S	681	SRR15404963	23604	C	G	0,999708	2021-07-18	United States
S_950_N	S	950	SRR15404963	24410	G	A	0,684968	2021-07-18	United States
ORF3a_26_L	ORF3a	26	SRR15404963	25469	C	T	0,999797	2021-07-18	United States
ORF3a_239_Q	ORF3a	239	SRR15404963	26107	G	C	0,999923	2021-07-18	United States
M_82_T	M	82	SRR15404963	26767	T	C	0,999695	2021-07-18	United States
ORF7a_82_A	ORF7a	82	SRR15404963	27638	T	C	0,999869	2021-07-18	United States
ORF7a_120_I	ORF7a	120	SRR15404963	27752	C	T	0,999854	2021-07-18	United States
ORF7b_40_I	ORF7b	40	SRR15404963	27874	C	T	1	2021-07-18	United States
ORF8_118_NA	ORF8	118	SRR15404963	28247	A	-GATTTC	0,921558	2021-07-18	United States
ORF8_120_L	ORF8	120	SRR15404963	28253	C	A	0,991667	2021-07-18	United States
N_63_G	N	63	SRR15404963	28461	A	G	0,937321	2021-07-18	United States
N_203_M	N	203	SRR15404963	28881	G	T	0,999828	2021-07-18	United States
N_215_C	N	215	SRR15404963	28916	G	T	0,999915	2021-07-18	United States
N_377_Y	N	377	SRR15404963	29402	G	T	0,999597	2021-07-18	United States
ORF1ab_782_L	ORF1ab	782	SRR15404964	2610	C	T	0,999133	2021-07-18	United States
ORF1ab_971_L	ORF1ab	971	SRR15404964	3177	C	T	0,999649	2021-07-18	United States
ORF1ab_1306_S	ORF1ab	1306	SRR15404964	4181	G	T	0,999897	2021-07-18	United States
ORF1ab_2046_L	ORF1ab	2046	SRR15404964	6402	C	T	0,99926	2021-07-18	United States
ORF1ab_2287_S	ORF1ab	2287	SRR15404964	7124	C	T	1	2021-07-18	United States
ORF1ab_2930_L	ORF1ab	2930	SRR15404964	9053	G	T	0,999534	2021-07-18	United States
ORF1ab_3255_I	ORF1ab	3255	SRR15404964	10029	C	T	0,999795	2021-07-18	United States
ORF1ab_3257_NA	ORF1ab	3257	SRR15404964	10034	A	-TCAC	0,0631688	2021-07-18	United States
ORF1ab_3646_A	ORF1ab	3646	SRR15404964	11201	A	G	0,999789	2021-07-18	United States
ORF1ab_314_L	ORF1ab	314	SRR15404964	14408	C	T	0,999444	2021-07-18	United States
ORF1ab_662_S	ORF1ab	662	SRR15404964	15451	G	A	0,997873	2021-07-18	United States
ORF1ab_1000_L	ORF1ab	1000	SRR15404964	16466	C	T	0,999618	2021-07-18	United States
ORF1ab_1918_V	ORF1ab	1918	SRR15404964	19220	C	T	0,999697	2021-07-18	United States
S_19_R	S	19	SRR15404964	21618	C	G	0,999823	2021-07-18	United States
S_97_R	S	97	SRR15404964	21852	A	G	0,0571096	2021-07-18	United States
S_98_A	S	98	SRR15404964	21854	T	G	0,0554299	2021-07-18	United States
S_99_D	S	99	SRR15404964	21857	A	G	0,0552424	2021-07-18	United States
S_112_L	S	112	SRR15404964	21897	C	T	1	2021-07-18	United States
S_142_D	S	142	SRR15404964	21987	G	A	0,355416	2021-07-18	United States
S_156_NA	S	156	SRR15404964	22028	G	-AGTTCA	0,996646	2021-07-18	United States
S_452_R	S	452	SRR15404964	22917	T	G	1	2021-07-18	United States
S_478_K	S	478	SRR15404964	22995	C	A	1	2021-07-18	United States
S_614_G	S	614	SRR15404964	23403	A	G	0,999909	2021-07-18	United States
S_681_R	S	681	SRR15404964	23604	C	G	0,999886	2021-07-18	United States
S_950_N	S	950	SRR15404964	24410	G	A	0,963724	2021-07-18	United States
ORF3a_26_L	ORF3a	26	SRR15404964	25469	C	T	0,999735	2021-07-18	United States
ORF3a_239_Q	ORF3a	239	SRR15404964	26107	G	C	1	2021-07-18	United States
M_82_T	M	82	SRR15404964	26767	T	C	0,999731	2021-07-18	United States
ORF6_21_N	ORF6	21	SRR15404964	27263	C	A	0,99978	2021-07-18	United States
ORF7a_82_A	ORF7a	82	SRR15404964	27638	T	C	0,998639	2021-07-18	United States
ORF7a_120_I	ORF7a	120	SRR15404964	27752	C	T	0,999733	2021-07-18	United States
ORF7b_12_NA	ORF7b	12	SRR15404964	27791	C	-TT	0,935929	2021-07-18	United States
ORF7b_40_I	ORF7b	40	SRR15404964	27874	C	T	0,999745	2021-07-18	United States
ORF8_118_NA	ORF8	118	SRR15404964	28247	A	-GATTTC	0,912489	2021-07-18	United States
ORF8_120_L	ORF8	120	SRR15404964	28253	C	A	0,997565	2021-07-18	United States
N_63_G	N	63	SRR15404964	28461	A	G	0,98185	2021-07-18	United States
N_168_S	N	168	SRR15404964	28775	C	T	0,992204	2021-07-18	United States
N_203_M	N	203	SRR15404964	28881	G	T	0,999791	2021-07-18	United States
N_215_C	N	215	SRR15404964	28916	G	T	0,999541	2021-07-18	United States
N_377_Y	N	377	SRR15404964	29402	G	T	0,999291	2021-07-18	United States
ORF1ab_1306_S	ORF1ab	1306	SRR15404966	4181	G	T	1	2021-07-18	United States
ORF1ab_2046_L	ORF1ab	2046	SRR15404966	6402	C	T	0,999247	2021-07-18	United States
ORF1ab_2554_V	ORF1ab	2554	SRR15404966	7926	C	T	1	2021-07-18	United States
ORF1ab_2930_L	ORF1ab	2930	SRR15404966	9053	G	T	0,999761	2021-07-18	United States
ORF1ab_3255_I	ORF1ab	3255	SRR15404966	10029	C	T	0,999603	2021-07-18	United States
ORF1ab_3646_A	ORF1ab	3646	SRR15404966	11201	A	G	0,999664	2021-07-18	United States
ORF1ab_183_V	ORF1ab	183	SRR15404966	14014	T	G	0,999981	2021-07-18	United States
ORF1ab_314_L	ORF1ab	314	SRR15404966	14408	C	T	0,99872	2021-07-18	United States
ORF1ab_662_S	ORF1ab	662	SRR15404966	15451	G	A	0,998181	2021-07-18	United States
ORF1ab_1000_L	ORF1ab	1000	SRR15404966	16466	C	T	1	2021-07-18	United States
ORF1ab_1918_V	ORF1ab	1918	SRR15404966	19220	C	T	0,99975	2021-07-18	United States
S_19_R	S	19	SRR15404966	21618	C	G	0,999252	2021-07-18	United States
S_156_NA	S	156	SRR15404966	22028	G	-AGTTCA	0,997475	2021-07-18	United States
S_614_G	S	614	SRR15404966	23403	A	G	0,999677	2021-07-18	United States
S_681_R	S	681	SRR15404966	23604	C	G	0,999563	2021-07-18	United States
S_740_I	S	740	SRR15404966	23782	G	T	0,9996	2021-07-18	United States
S_950_N	S	950	SRR15404966	24410	G	A	0,985969	2021-07-18	United States
ORF3a_26_L	ORF3a	26	SRR15404966	25469	C	T	1	2021-07-18	United States
M_82_T	M	82	SRR15404966	26767	T	C	1	2021-07-18	United States
ORF7a_120_I	ORF7a	120	SRR15404966	27752	C	T	1	2021-07-18	United States
ORF7b_40_I	ORF7b	40	SRR15404966	27874	C	T	0,998648	2021-07-18	United States
ORF8_118_NA	ORF8	118	SRR15404966	28247	A	-GATTTC	0,923712	2021-07-18	United States
ORF8_120_L	ORF8	120	SRR15404966	28253	C	A	0,998258	2021-07-18	United States
N_63_G	N	63	SRR15404966	28461	A	G	0,987647	2021-07-18	United States
N_203_M	N	203	SRR15404966	28881	G	T	1	2021-07-18	United States
N_215_C	N	215	SRR15404966	28916	G	T	1	2021-07-18	United States
N_254_V	N	254	SRR15404966	29034	C	T	0,20934	2021-07-18	United States
N_377_Y	N	377	SRR15404966	29402	G	T	1	2021-07-18	United States
ORF1ab_767_K	ORF1ab	767	SRR15404967	2564	G	A	1	2021-07-17	United States
ORF1ab_1228_G	ORF1ab	1228	SRR15404967	3948	A	G	1	2021-07-17	United States
ORF1ab_1306_S	ORF1ab	1306	SRR15404967	4181	G	T	1	2021-07-17	United States
ORF1ab_2046_L	ORF1ab	2046	SRR15404967	6402	C	T	0,999413	2021-07-17	United States
ORF1ab_2930_L	ORF1ab	2930	SRR15404967	9053	G	T	0,999801	2021-07-17	United States
ORF1ab_3255_I	ORF1ab	3255	SRR15404967	10029	C	T	1	2021-07-17	United States
ORF1ab_3603_NA	ORF1ab	3603	SRR15404967	11074	C	-T	0,0533733	2021-07-17	United States
ORF1ab_3646_A	ORF1ab	3646	SRR15404967	11201	A	G	0,999723	2021-07-17	United States
ORF1ab_3766_F	ORF1ab	3766	SRR15404967	11562	G	T	0,985759	2021-07-17	United States
ORF1ab_314_L	ORF1ab	314	SRR15404967	14408	C	T	1	2021-07-17	United States
ORF1ab_662_S	ORF1ab	662	SRR15404967	15451	G	A	0,997923	2021-07-17	United States
ORF1ab_1000_L	ORF1ab	1000	SRR15404967	16466	C	T	1	2021-07-17	United States
ORF1ab_1918_V	ORF1ab	1918	SRR15404967	19220	C	T	0,999729	2021-07-17	United States
S_19_R	S	19	SRR15404967	21618	C	G	1	2021-07-17	United States
S_156_NA	S	156	SRR15404967	22028	G	-AGTTCA	0,997572	2021-07-17	United States
S_614_G	S	614	SRR15404967	23403	A	G	0,999697	2021-07-17	United States
S_681_R	S	681	SRR15404967	23604	C	G	1	2021-07-17	United States
S_950_N	S	950	SRR15404967	24410	G	A	0,996656	2021-07-17	United States
ORF3a_26_L	ORF3a	26	SRR15404967	25469	C	T	1	2021-07-17	United States
ORF3a_239_Q	ORF3a	239	SRR15404967	26107	G	C	1	2021-07-17	United States
M_82_T	M	82	SRR15404967	26767	T	C	1	2021-07-17	United States
ORF7a_120_I	ORF7a	120	SRR15404967	27752	C	T	1	2021-07-17	United States
ORF7b_40_I	ORF7b	40	SRR15404967	27874	C	T	0,998848	2021-07-17	United States
ORF8_118_NA	ORF8	118	SRR15404967	28247	A	-GATTTC	0,905053	2021-07-17	United States
ORF8_120_L	ORF8	120	SRR15404967	28253	C	A	0,990999	2021-07-17	United States
N_63_G	N	63	SRR15404967	28461	A	G	0,985619	2021-07-17	United States
N_203_M	N	203	SRR15404967	28881	G	T	1	2021-07-17	United States
N_215_C	N	215	SRR15404967	28916	G	T	1	2021-07-17	United States
N_377_Y	N	377	SRR15404967	29402	G	T	1	2021-07-17	United States
ORF1ab_599_V	ORF1ab	599	SRR15404968	2061	C	T	0,999404	2021-07-18	United States
ORF1ab_671_T	ORF1ab	671	SRR15404968	2277	T	C	0,999679	2021-07-18	United States
ORF1ab_1306_S	ORF1ab	1306	SRR15404968	4181	G	T	0,999641	2021-07-18	United States
ORF1ab_2046_L	ORF1ab	2046	SRR15404968	6402	C	T	0,999165	2021-07-18	United States
ORF1ab_2287_S	ORF1ab	2287	SRR15404968	7124	C	T	1	2021-07-18	United States
ORF1ab_2930_L	ORF1ab	2930	SRR15404968	9053	G	T	0,999662	2021-07-18	United States
ORF1ab_3255_I	ORF1ab	3255	SRR15404968	10029	C	T	0,999811	2021-07-18	United States
ORF1ab_3646_A	ORF1ab	3646	SRR15404968	11201	A	G	0,999498	2021-07-18	United States
ORF1ab_284_I	ORF1ab	284	SRR15404968	14318	C	T	0,999155	2021-07-18	United States
ORF1ab_314_L	ORF1ab	314	SRR15404968	14408	C	T	1	2021-07-18	United States
ORF1ab_662_S	ORF1ab	662	SRR15404968	15451	G	A	0,99875	2021-07-18	United States
ORF1ab_1000_L	ORF1ab	1000	SRR15404968	16466	C	T	0,999733	2021-07-18	United States
ORF1ab_1918_V	ORF1ab	1918	SRR15404968	19220	C	T	0,999581	2021-07-18	United States
S_19_R	S	19	SRR15404968	21618	C	G	1	2021-07-18	United States
S_95_I	S	95	SRR15404968	21846	C	T	1	2021-07-18	United States
S_142_D	S	142	SRR15404968	21987	G	A	0,327913	2021-07-18	United States
S_156_NA	S	156	SRR15404968	22028	G	-AGTTCA	0,99793	2021-07-18	United States
S_452_R	S	452	SRR15404968	22917	T	G	1	2021-07-18	United States
S_478_K	S	478	SRR15404968	22995	C	A	0,996377	2021-07-18	United States
S_614_G	S	614	SRR15404968	23403	A	G	0,999919	2021-07-18	United States
S_681_R	S	681	SRR15404968	23604	C	G	0,99965	2021-07-18	United States
S_950_N	S	950	SRR15404968	24410	G	A	0,958356	2021-07-18	United States
S_1104_L	S	1104	SRR15404968	24872	G	T	0,999524	2021-07-18	United States
ORF3a_26_L	ORF3a	26	SRR15404968	25469	C	T	1	2021-07-18	United States
M_82_T	M	82	SRR15404968	26767	T	C	0,999448	2021-07-18	United States
ORF7a_82_A	ORF7a	82	SRR15404968	27638	T	C	1	2021-07-18	United States
ORF7a_120_I	ORF7a	120	SRR15404968	27752	C	T	1	2021-07-18	United States
ORF7b_40_I	ORF7b	40	SRR15404968	27874	C	T	0,999754	2021-07-18	United States
ORF8_118_NA	ORF8	118	SRR15404968	28247	A	-GATTTC	0,914194	2021-07-18	United States
ORF8_120_L	ORF8	120	SRR15404968	28253	C	A	0,992826	2021-07-18	United States
N_63_G	N	63	SRR15404968	28461	A	G	0,973896	2021-07-18	United States
N_168_S	N	168	SRR15404968	28775	C	T	0,998283	2021-07-18	United States
N_203_M	N	203	SRR15404968	28881	G	T	1	2021-07-18	United States
N_215_C	N	215	SRR15404968	28916	G	T	0,998913	2021-07-18	United States
N_254_S	N	254	SRR15404968	29033	G	T	0,0597749	2021-07-18	United States
N_377_Y	N	377	SRR15404968	29402	G	T	0,999683	2021-07-18	United States
ORF1ab_1306_S	ORF1ab	1306	SRR15404972	4181	G	T	0,999817	2021-07-18	United States
ORF1ab_2046_L	ORF1ab	2046	SRR15404972	6402	C	T	0,999094	2021-07-18	United States
ORF1ab_2287_S	ORF1ab	2287	SRR15404972	7124	C	T	0,999403	2021-07-18	United States
ORF1ab_2855_V	ORF1ab	2855	SRR15404972	8829	C	T	0,999735	2021-07-18	United States
ORF1ab_2930_L	ORF1ab	2930	SRR15404972	9053	G	T	0,999504	2021-07-18	United States
ORF1ab_3255_I	ORF1ab	3255	SRR15404972	10029	C	T	0,999863	2021-07-18	United States
ORF1ab_3646_A	ORF1ab	3646	SRR15404972	11201	A	G	0,999721	2021-07-18	United States
ORF1ab_4164_I	ORF1ab	4164	SRR15404972	12756	C	T	0,999748	2021-07-18	United States
ORF1ab_314_L	ORF1ab	314	SRR15404972	14408	C	T	0,999404	2021-07-18	United States
ORF1ab_662_S	ORF1ab	662	SRR15404972	15451	G	A	0,998792	2021-07-18	United States
ORF1ab_1000_L	ORF1ab	1000	SRR15404972	16466	C	T	0,999689	2021-07-18	United States
ORF1ab_1847_S	ORF1ab	1847	SRR15404972	19006	G	T	0,999784	2021-07-18	United States
ORF1ab_1918_V	ORF1ab	1918	SRR15404972	19220	C	T	0,998573	2021-07-18	United States
S_19_R	S	19	SRR15404972	21618	C	G	0,9999	2021-07-18	United States
S_95_I	S	95	SRR15404972	21846	C	T	0,99967	2021-07-18	United States
S_142_D	S	142	SRR15404972	21987	G	A	0,185763	2021-07-18	United States
S_156_NA	S	156	SRR15404972	22028	G	-AGTTCA	0,992096	2021-07-18	United States
S_452_R	S	452	SRR15404972	22917	T	G	0,999288	2021-07-18	United States
S_478_K	S	478	SRR15404972	22995	C	A	0,999707	2021-07-18	United States
S_614_G	S	614	SRR15404972	23403	A	G	0,999807	2021-07-18	United States
S_681_R	S	681	SRR15404972	23604	C	G	0,999737	2021-07-18	United States
S_809_S	S	809	SRR15404972	23987	C	T	0,999577	2021-07-18	United States
S_950_N	S	950	SRR15404972	24410	G	A	0,489313	2021-07-18	United States
ORF3a_26_L	ORF3a	26	SRR15404972	25469	C	T	0,999756	2021-07-18	United States
M_82_T	M	82	SRR15404972	26767	T	C	0,999739	2021-07-18	United States
ORF7a_82_A	ORF7a	82	SRR15404972	27638	T	C	0,999493	2021-07-18	United States
ORF7a_120_I	ORF7a	120	SRR15404972	27752	C	T	0,999695	2021-07-18	United States
ORF7b_40_I	ORF7b	40	SRR15404972	27874	C	T	0,999736	2021-07-18	United States
ORF8_118_NA	ORF8	118	SRR15404972	28247	A	-GATTTC	0,923534	2021-07-18	United States
ORF8_120_L	ORF8	120	SRR15404972	28253	C	A	0,995278	2021-07-18	United States
N_63_G	N	63	SRR15404972	28461	A	G	0,794206	2021-07-18	United States
N_203_M	N	203	SRR15404972	28881	G	T	0,998814	2021-07-18	United States
N_215_C	N	215	SRR15404972	28916	G	T	0,999156	2021-07-18	United States
N_377_Y	N	377	SRR15404972	29402	G	T	0,999411	2021-07-18	United States
ORF1ab_1395_A	ORF1ab	1395	SRR15404973	4448	A	G	0,997258	2021-07-18	United States
ORF1ab_1640_L	ORF1ab	1640	SRR15404973	5184	C	T	0,999493	2021-07-18	United States
ORF1ab_1754_I	ORF1ab	1754	SRR15404973	5526	C	T	0,999849	2021-07-18	United States
ORF1ab_3209_V	ORF1ab	3209	SRR15404973	9891	C	T	0,9994	2021-07-18	United States
ORF1ab_3718_A	ORF1ab	3718	SRR15404973	11418	T	C	0,999957	2021-07-18	United States
ORF1ab_3750_I	ORF1ab	3750	SRR15404973	11514	C	T	0,999625	2021-07-18	United States
ORF1ab_314_L	ORF1ab	314	SRR15404973	14408	C	T	0,999642	2021-07-18	United States
ORF1ab_662_S	ORF1ab	662	SRR15404973	15451	G	A	0,99857	2021-07-18	United States
ORF1ab_871_I	ORF1ab	871	SRR15404973	16078	G	A	0,999774	2021-07-18	United States
ORF1ab_1000_L	ORF1ab	1000	SRR15404973	16466	C	T	0,99983	2021-07-18	United States
ORF1ab_2356_M	ORF1ab	2356	SRR15404973	20535	A	G	0,999922	2021-07-18	United States
S_19_R	S	19	SRR15404973	21618	C	G	0,999847	2021-07-18	United States
S_142_D	S	142	SRR15404973	21987	G	A	0,218756	2021-07-18	United States
S_156_NA	S	156	SRR15404973	22028	G	-AGTTCA	0,994116	2021-07-18	United States
S_222_V	S	222	SRR15404973	22227	C	T	0,999488	2021-07-18	United States
S_452_R	S	452	SRR15404973	22917	T	G	0,999899	2021-07-18	United States
S_478_K	S	478	SRR15404973	22995	C	A	0,999893	2021-07-18	United States
S_614_G	S	614	SRR15404973	23403	A	G	0,999852	2021-07-18	United States
S_681_R	S	681	SRR15404973	23604	C	G	0,99977	2021-07-18	United States
S_950_N	S	950	SRR15404973	24410	G	A	0,706477	2021-07-18	United States
S_1264_L	S	1264	SRR15404973	25352	G	T	0,774337	2021-07-18	United States
ORF3a_26_L	ORF3a	26	SRR15404973	25469	C	T	1	2021-07-18	United States
ORF3a_31_S	ORF3a	31	SRR15404973	25483	G	T	0,997105	2021-07-18	United States
M_82_T	M	82	SRR15404973	26767	T	C	0,99955	2021-07-18	United States
ORF6_48_N	ORF6	48	SRR15404973	27345	A	T	0,999841	2021-07-18	United States
ORF6_59_D	ORF6	59	SRR15404973	27378	G	T	0,999787	2021-07-18	United States
ORF7a_82_A	ORF7a	82	SRR15404973	27638	T	C	0,999862	2021-07-18	United States
ORF7a_120_I	ORF7a	120	SRR15404973	27752	C	T	0,999631	2021-07-18	United States
ORF8_70_L	ORF8	70	SRR15404973	28102	C	T	0,92087	2021-07-18	United States
ORF8_118_NA	ORF8	118	SRR15404973	28247	A	-GATTTC	0,911631	2021-07-18	United States
ORF8_120_L	ORF8	120	SRR15404973	28253	C	A	0,969697	2021-07-18	United States
N_63_G	N	63	SRR15404973	28461	A	G	0,994298	2021-07-18	United States
N_203_M	N	203	SRR15404973	28881	G	T	0,999816	2021-07-18	United States
N_377_Y	N	377	SRR15404973	29402	G	T	0,999476	2021-07-18	United States
ORF1ab_1306_S	ORF1ab	1306	SRR15404976	4181	G	T	0,999894	2021-07-18	United States
ORF1ab_2046_L	ORF1ab	2046	SRR15404976	6402	C	T	0,999126	2021-07-18	United States
ORF1ab_2287_S	ORF1ab	2287	SRR15404976	7124	C	T	0,999416	2021-07-18	United States
ORF1ab_2529_V	ORF1ab	2529	SRR15404976	7851	C	T	1	2021-07-18	United States
ORF1ab_2891_T	ORF1ab	2891	SRR15404976	8936	G	A	0,999853	2021-07-18	United States
ORF1ab_2930_L	ORF1ab	2930	SRR15404976	9053	G	T	0,999755	2021-07-18	United States
ORF1ab_3255_I	ORF1ab	3255	SRR15404976	10029	C	T	0,99984	2021-07-18	United States
ORF1ab_3646_A	ORF1ab	3646	SRR15404976	11201	A	G	0,999743	2021-07-18	United States
ORF1ab_314_L	ORF1ab	314	SRR15404976	14408	C	T	0,999658	2021-07-18	United States
ORF1ab_662_S	ORF1ab	662	SRR15404976	15451	G	A	0,998164	2021-07-18	United States
ORF1ab_1000_L	ORF1ab	1000	SRR15404976	16466	C	T	0,999836	2021-07-18	United States
ORF1ab_1918_V	ORF1ab	1918	SRR15404976	19220	C	T	0,99943	2021-07-18	United States
ORF1ab_2557_R	ORF1ab	2557	SRR15404976	21137	A	G	0,999816	2021-07-18	United States
S_19_R	S	19	SRR15404976	21618	C	G	1	2021-07-18	United States
S_95_I	S	95	SRR15404976	21846	C	T	1	2021-07-18	United States
S_142_D	S	142	SRR15404976	21987	G	A	0,358925	2021-07-18	United States
S_156_NA	S	156	SRR15404976	22028	G	-AGTTCA	0,996718	2021-07-18	United States
S_452_R	S	452	SRR15404976	22917	T	G	1	2021-07-18	United States
S_478_K	S	478	SRR15404976	22995	C	A	1	2021-07-18	United States
S_614_G	S	614	SRR15404976	23403	A	G	0,999943	2021-07-18	United States
S_681_R	S	681	SRR15404976	23604	C	G	0,999586	2021-07-18	United States
S_950_N	S	950	SRR15404976	24410	G	A	0,850732	2021-07-18	United States
ORF3a_26_L	ORF3a	26	SRR15404976	25469	C	T	1	2021-07-18	United States
M_82_T	M	82	SRR15404976	26767	T	C	0,999858	2021-07-18	United States
ORF7a_82_A	ORF7a	82	SRR15404976	27638	T	C	0,999563	2021-07-18	United States
ORF7a_120_I	ORF7a	120	SRR15404976	27752	C	T	0,999767	2021-07-18	United States
ORF7b_40_I	ORF7b	40	SRR15404976	27874	C	T	1	2021-07-18	United States
ORF8_118_NA	ORF8	118	SRR15404976	28247	A	-GATTTC	0,928521	2021-07-18	United States
ORF8_120_L	ORF8	120	SRR15404976	28253	C	A	0,98895	2021-07-18	United States
N_63_G	N	63	SRR15404976	28461	A	G	0,972551	2021-07-18	United States
N_203_M	N	203	SRR15404976	28881	G	T	0,999282	2021-07-18	United States
N_215_C	N	215	SRR15404976	28916	G	T	0,998022	2021-07-18	United States
N_232_G	N	232	SRR15404976	28967	A	G	1	2021-07-18	United States
N_377_Y	N	377	SRR15404976	29402	G	T	0,99958	2021-07-18	United States
ORF1ab_988_I	ORF1ab	988	SRR15404981	3227	G	A	0,0748294	2021-07-18	United States
ORF1ab_1633_D	ORF1ab	1633	SRR15404981	5164	G	T	0,999829	2021-07-18	United States
ORF1ab_1640_L	ORF1ab	1640	SRR15404981	5184	C	T	0,99937	2021-07-18	United States
ORF1ab_3209_V	ORF1ab	3209	SRR15404981	9891	C	T	0,999336	2021-07-18	United States
ORF1ab_3718_A	ORF1ab	3718	SRR15404981	11418	T	C	0,999834	2021-07-18	United States
ORF1ab_3750_I	ORF1ab	3750	SRR15404981	11514	C	T	0,99973	2021-07-18	United States
ORF1ab_314_L	ORF1ab	314	SRR15404981	14408	C	T	0,999543	2021-07-18	United States
ORF1ab_662_S	ORF1ab	662	SRR15404981	15451	G	A	0,998415	2021-07-18	United States
ORF1ab_1000_L	ORF1ab	1000	SRR15404981	16466	C	T	0,999813	2021-07-18	United States
S_19_R	S	19	SRR15404981	21618	C	G	0,999903	2021-07-18	United States
S_142_D	S	142	SRR15404981	21987	G	A	0,421875	2021-07-18	United States
S_156_NA	S	156	SRR15404981	22028	G	-AGTTCA	0,997716	2021-07-18	United States
S_222_V	S	222	SRR15404981	22227	C	T	0,999609	2021-07-18	United States
S_289_I	S	289	SRR15404981	22427	G	A	0,996273	2021-07-18	United States
S_452_R	S	452	SRR15404981	22917	T	G	0,999417	2021-07-18	United States
S_478_K	S	478	SRR15404981	22995	C	A	1	2021-07-18	United States
S_614_G	S	614	SRR15404981	23403	A	G	0,999822	2021-07-18	United States
S_681_R	S	681	SRR15404981	23604	C	G	0,999549	2021-07-18	United States
S_950_N	S	950	SRR15404981	24410	G	A	0,925983	2021-07-18	United States
ORF3a_26_L	ORF3a	26	SRR15404981	25469	C	T	0,999755	2021-07-18	United States
M_82_T	M	82	SRR15404981	26767	T	C	0,999695	2021-07-18	United States
ORF7a_82_A	ORF7a	82	SRR15404981	27638	T	C	0,999622	2021-07-18	United States
ORF7a_120_I	ORF7a	120	SRR15404981	27752	C	T	0,9999	2021-07-18	United States
ORF8_118_NA	ORF8	118	SRR15404981	28247	A	-GATTTC	0,912619	2021-07-18	United States
ORF8_120_L	ORF8	120	SRR15404981	28253	C	A	0,995977	2021-07-18	United States
N_18_V	N	18	SRR15404981	28326	G	T	0,999823	2021-07-18	United States
N_63_G	N	63	SRR15404981	28461	A	G	0,985265	2021-07-18	United States
N_203_M	N	203	SRR15404981	28881	G	T	1	2021-07-18	United States
N_377_Y	N	377	SRR15404981	29402	G	T	1	2021-07-18	United States
ORF1ab_261_N	ORF1ab	261	SRR15404982	1048	G	T	0,999814	2021-07-18	United States
ORF1ab_1306_S	ORF1ab	1306	SRR15404982	4181	G	T	0,999833	2021-07-18	United States
ORF1ab_2046_L	ORF1ab	2046	SRR15404982	6402	C	T	0,999022	2021-07-18	United States
ORF1ab_2287_S	ORF1ab	2287	SRR15404982	7124	C	T	0,999696	2021-07-18	United States
ORF1ab_2930_L	ORF1ab	2930	SRR15404982	9053	G	T	0,9992	2021-07-18	United States
ORF1ab_3255_I	ORF1ab	3255	SRR15404982	10029	C	T	0,999802	2021-07-18	United States
ORF1ab_3646_A	ORF1ab	3646	SRR15404982	11201	A	G	0,999661	2021-07-18	United States
ORF1ab_3733_I	ORF1ab	3733	SRR15404982	11464	G	A	0,999889	2021-07-18	United States
ORF1ab_314_L	ORF1ab	314	SRR15404982	14408	C	T	0,999622	2021-07-18	United States
ORF1ab_662_S	ORF1ab	662	SRR15404982	15451	G	A	0,997985	2021-07-18	United States
ORF1ab_1000_L	ORF1ab	1000	SRR15404982	16466	C	T	0,999791	2021-07-18	United States
ORF1ab_1918_V	ORF1ab	1918	SRR15404982	19220	C	T	0,999862	2021-07-18	United States
ORF1ab_2431_V	ORF1ab	2431	SRR15404982	20759	C	T	0,122021	2021-07-18	United States
S_19_R	S	19	SRR15404982	21618	C	G	1	2021-07-18	United States
S_142_D	S	142	SRR15404982	21987	G	A	0,405276	2021-07-18	United States
S_156_NA	S	156	SRR15404982	22028	G	-AGTTCA	0,998992	2021-07-18	United States
S_452_R	S	452	SRR15404982	22917	T	G	0,999675	2021-07-18	United States
S_478_K	S	478	SRR15404982	22995	C	A	0,9998	2021-07-18	United States
S_614_G	S	614	SRR15404982	23403	A	G	0,999782	2021-07-18	United States
S_681_R	S	681	SRR15404982	23604	C	G	0,999876	2021-07-18	United States
S_950_N	S	950	SRR15404982	24410	G	A	0,951674	2021-07-18	United States
ORF3a_26_L	ORF3a	26	SRR15404982	25469	C	T	0,999771	2021-07-18	United States
M_82_T	M	82	SRR15404982	26767	T	C	0,999647	2021-07-18	United States
ORF7a_45_L	ORF7a	45	SRR15404982	27527	C	T	0,976217	2021-07-18	United States
ORF7a_82_A	ORF7a	82	SRR15404982	27638	T	C	0,999743	2021-07-18	United States
ORF7a_120_I	ORF7a	120	SRR15404982	27752	C	T	0,999905	2021-07-18	United States
ORF7b_40_I	ORF7b	40	SRR15404982	27874	C	T	0,999935	2021-07-18	United States
ORF8_70_L	ORF8	70	SRR15404982	28102	C	T	0,80357	2021-07-18	United States
ORF8_118_NA	ORF8	118	SRR15404982	28247	A	-GATTTC	0,930556	2021-07-18	United States
ORF8_120_L	ORF8	120	SRR15404982	28253	C	A	0,997151	2021-07-18	United States
N_63_G	N	63	SRR15404982	28461	A	G	0,986182	2021-07-18	United States
N_203_M	N	203	SRR15404982	28881	G	T	0,99948	2021-07-18	United States
N_215_C	N	215	SRR15404982	28916	G	T	0,999612	2021-07-18	United States
N_377_Y	N	377	SRR15404982	29402	G	T	0,99982	2021-07-18	United States
ORF1ab_1633_D	ORF1ab	1633	SRR15404983	5164	G	T	0,999624	2021-07-18	United States
ORF1ab_1640_L	ORF1ab	1640	SRR15404983	5184	C	T	0,999382	2021-07-18	United States
ORF1ab_3209_V	ORF1ab	3209	SRR15404983	9891	C	T	0,999754	2021-07-18	United States
ORF1ab_3718_A	ORF1ab	3718	SRR15404983	11418	T	C	0,999921	2021-07-18	United States
ORF1ab_3750_I	ORF1ab	3750	SRR15404983	11514	C	T	0,999203	2021-07-18	United States
ORF1ab_314_L	ORF1ab	314	SRR15404983	14408	C	T	0,999515	2021-07-18	United States
ORF1ab_662_S	ORF1ab	662	SRR15404983	15451	G	A	0,998295	2021-07-18	United States
ORF1ab_1000_L	ORF1ab	1000	SRR15404983	16466	C	T	0,999785	2021-07-18	United States
S_19_R	S	19	SRR15404983	21618	C	G	0,99986	2021-07-18	United States
S_142_D	S	142	SRR15404983	21987	G	A	0,20744	2021-07-18	United States
S_156_NA	S	156	SRR15404983	22028	G	-AGTTCA	0,992388	2021-07-18	United States
S_222_V	S	222	SRR15404983	22227	C	T	0,999187	2021-07-18	United States
S_289_I	S	289	SRR15404983	22427	G	A	0,994859	2021-07-18	United States
S_452_R	S	452	SRR15404983	22917	T	G	0,999267	2021-07-18	United States
S_478_K	S	478	SRR15404983	22995	C	A	0,999679	2021-07-18	United States
S_614_G	S	614	SRR15404983	23403	A	G	0,999781	2021-07-18	United States
S_681_R	S	681	SRR15404983	23604	C	G	1	2021-07-18	United States
S_950_N	S	950	SRR15404983	24410	G	A	0,662562	2021-07-18	United States
ORF3a_26_L	ORF3a	26	SRR15404983	25469	C	T	1	2021-07-18	United States
M_82_T	M	82	SRR15404983	26767	T	C	0,999947	2021-07-18	United States
ORF7a_82_A	ORF7a	82	SRR15404983	27638	T	C	0,999699	2021-07-18	United States
ORF7a_120_I	ORF7a	120	SRR15404983	27752	C	T	0,99965	2021-07-18	United States
ORF8_118_NA	ORF8	118	SRR15404983	28247	A	-GATTTC	0,921621	2021-07-18	United States
ORF8_120_L	ORF8	120	SRR15404983	28253	C	A	0,989329	2021-07-18	United States
N_18_V	N	18	SRR15404983	28326	G	T	0,999765	2021-07-18	United States
N_63_G	N	63	SRR15404983	28461	A	G	0,936291	2021-07-18	United States
N_203_M	N	203	SRR15404983	28881	G	T	0,999679	2021-07-18	United States
N_377_Y	N	377	SRR15404983	29402	G	T	0,999695	2021-07-18	United States
ORF1ab_568_I	ORF1ab	568	SRR15404984	1968	C	T	0,999667	2021-07-18	United States
ORF1ab_767_K	ORF1ab	767	SRR15404984	2564	G	A	0,999725	2021-07-18	United States
ORF1ab_1228_G	ORF1ab	1228	SRR15404984	3948	A	G	0,999789	2021-07-18	United States
ORF1ab_1306_S	ORF1ab	1306	SRR15404984	4181	G	T	0,999715	2021-07-18	United States
ORF1ab_2046_L	ORF1ab	2046	SRR15404984	6402	C	T	0,999235	2021-07-18	United States
ORF1ab_2287_S	ORF1ab	2287	SRR15404984	7124	C	T	0,999709	2021-07-18	United States
ORF1ab_2930_L	ORF1ab	2930	SRR15404984	9053	G	T	0,999354	2021-07-18	United States
ORF1ab_3255_I	ORF1ab	3255	SRR15404984	10029	C	T	0,999872	2021-07-18	United States
ORF1ab_3646_A	ORF1ab	3646	SRR15404984	11201	A	G	0,99972	2021-07-18	United States
ORF1ab_3766_F	ORF1ab	3766	SRR15404984	11562	G	T	0,53102	2021-07-18	United States
ORF1ab_314_L	ORF1ab	314	SRR15404984	14408	C	T	0,999561	2021-07-18	United States
ORF1ab_662_S	ORF1ab	662	SRR15404984	15451	G	A	0,99823	2021-07-18	United States
ORF1ab_1000_L	ORF1ab	1000	SRR15404984	16466	C	T	0,999866	2021-07-18	United States
ORF1ab_1918_V	ORF1ab	1918	SRR15404984	19220	C	T	0,99963	2021-07-18	United States
S_19_R	S	19	SRR15404984	21618	C	G	1	2021-07-18	United States
S_142_D	S	142	SRR15404984	21987	G	A	0,547862	2021-07-18	United States
S_156_NA	S	156	SRR15404984	22028	G	-AGTTCA	0,996529	2021-07-18	United States
S_452_R	S	452	SRR15404984	22917	T	G	1	2021-07-18	United States
S_478_K	S	478	SRR15404984	22995	C	A	0,999773	2021-07-18	United States
S_614_G	S	614	SRR15404984	23403	A	G	0,999687	2021-07-18	United States
S_681_R	S	681	SRR15404984	23604	C	G	0,999501	2021-07-18	United States
S_950_N	S	950	SRR15404984	24410	G	A	0,810219	2021-07-18	United States
ORF3a_26_L	ORF3a	26	SRR15404984	25469	C	T	1	2021-07-18	United States
ORF3a_239_Q	ORF3a	239	SRR15404984	26107	G	C	0,999863	2021-07-18	United States
M_82_T	M	82	SRR15404984	26767	T	C	0,999711	2021-07-18	United States
ORF7a_82_A	ORF7a	82	SRR15404984	27638	T	C	1	2021-07-18	United States
ORF7a_120_I	ORF7a	120	SRR15404984	27752	C	T	1	2021-07-18	United States
ORF7b_40_I	ORF7b	40	SRR15404984	27874	C	T	0,999722	2021-07-18	United States
ORF8_118_NA	ORF8	118	SRR15404984	28247	A	-GATTTC	0,908747	2021-07-18	United States
ORF8_120_L	ORF8	120	SRR15404984	28253	C	A	0,988796	2021-07-18	United States
N_63_G	N	63	SRR15404984	28461	A	G	0,946013	2021-07-18	United States
N_203_M	N	203	SRR15404984	28881	G	T	1	2021-07-18	United States
N_215_C	N	215	SRR15404984	28916	G	T	0,999368	2021-07-18	United States
N_377_Y	N	377	SRR15404984	29402	G	T	0,999737	2021-07-18	United States
ORF1ab_16_F	ORF1ab	16	SRR15404985	311	C	T	0,193659	2021-07-18	United States
ORF1ab_131_V	ORF1ab	131	SRR15404985	657	C	T	0,140932	2021-07-18	United States
ORF1ab_309_L	ORF1ab	309	SRR15404985	1191	C	T	1	2021-07-18	United States
ORF1ab_1640_L	ORF1ab	1640	SRR15404985	5184	C	T	0,999681	2021-07-18	United States
ORF1ab_1921_Q	ORF1ab	1921	SRR15404985	6027	C	A	1	2021-07-18	United States
ORF1ab_2980_N	ORF1ab	2980	SRR15404985	9203	G	A	0,999287	2021-07-18	United States
ORF1ab_3138_S	ORF1ab	3138	SRR15404985	9678	T	C	0,999902	2021-07-18	United States
ORF1ab_3580_Q	ORF1ab	3580	SRR15404985	11005	C	A	0,546936	2021-07-18	United States
ORF1ab_314_L	ORF1ab	314	SRR15404985	14408	C	T	0,999702	2021-07-18	United States
ORF1ab_2310_R	ORF1ab	2310	SRR15404985	20396	A	G	1	2021-07-18	United States
S_19_R	S	19	SRR15404985	21618	C	G	0,999876	2021-07-18	United States
S_77_T	S	77	SRR15404985	21792	A	C	1	2021-07-18	United States
S_142_D	S	142	SRR15404985	21987	G	A	0,605163	2021-07-18	United States
S_156_NA	S	156	SRR15404985	22028	G	-AGTTCA	0,996512	2021-07-18	United States
S_452_R	S	452	SRR15404985	22917	T	G	1	2021-07-18	United States
S_478_K	S	478	SRR15404985	22995	C	A	1	2021-07-18	United States
S_614_G	S	614	SRR15404985	23403	A	G	0,999791	2021-07-18	United States
S_681_R	S	681	SRR15404985	23604	C	G	0,999432	2021-07-18	United States
S_950_N	S	950	SRR15404985	24410	G	A	0,986861	2021-07-18	United States
ORF3a_26_L	ORF3a	26	SRR15404985	25469	C	T	0,999465	2021-07-18	United States
M_82_T	M	82	SRR15404985	26767	T	C	0,99996	2021-07-18	United States
ORF7a_80_T	ORF7a	80	SRR15404985	27632	G	C	0,175758	2021-07-18	United States
ORF7a_82_A	ORF7a	82	SRR15404985	27638	T	C	1	2021-07-18	United States
ORF7a_120_I	ORF7a	120	SRR15404985	27752	C	T	1	2021-07-18	United States
N_63_G	N	63	SRR15404985	28461	A	G	0,995131	2021-07-18	United States
N_203_M	N	203	SRR15404985	28881	G	T	1	2021-07-18	United States
N_377_Y	N	377	SRR15404985	29402	G	T	1	2021-07-18	United States
ORF1ab_1228_G	ORF1ab	1228	SRR15404986	3948	A	G	0,999898	2021-07-18	United States
ORF1ab_1284_L	ORF1ab	1284	SRR15404986	4116	C	T	0,999838	2021-07-18	United States
ORF1ab_1306_S	ORF1ab	1306	SRR15404986	4181	G	T	0,999747	2021-07-18	United States
ORF1ab_2046_L	ORF1ab	2046	SRR15404986	6402	C	T	0,999322	2021-07-18	United States
ORF1ab_2287_S	ORF1ab	2287	SRR15404986	7124	C	T	0,999613	2021-07-18	United States
ORF1ab_2930_L	ORF1ab	2930	SRR15404986	9053	G	T	0,999609	2021-07-18	United States
ORF1ab_3255_I	ORF1ab	3255	SRR15404986	10029	C	T	0,999766	2021-07-18	United States
ORF1ab_3646_A	ORF1ab	3646	SRR15404986	11201	A	G	0,999674	2021-07-18	United States
ORF1ab_3766_F	ORF1ab	3766	SRR15404986	11562	G	T	0,565567	2021-07-18	United States
ORF1ab_314_L	ORF1ab	314	SRR15404986	14408	C	T	0,999648	2021-07-18	United States
ORF1ab_662_S	ORF1ab	662	SRR15404986	15451	G	A	0,998169	2021-07-18	United States
ORF1ab_1000_L	ORF1ab	1000	SRR15404986	16466	C	T	0,999828	2021-07-18	United States
ORF1ab_1918_V	ORF1ab	1918	SRR15404986	19220	C	T	0,999513	2021-07-18	United States
S_19_R	S	19	SRR15404986	21618	C	G	0,999809	2021-07-18	United States
S_142_D	S	142	SRR15404986	21987	G	A	0,318259	2021-07-18	United States
S_156_NA	S	156	SRR15404986	22028	G	-AGTTCA	0,99028	2021-07-18	United States
S_185_D	S	185	SRR15404986	22115	A	G	0,999921	2021-07-18	United States
S_452_R	S	452	SRR15404986	22917	T	G	0,999698	2021-07-18	United States
S_478_K	S	478	SRR15404986	22995	C	A	0,99989	2021-07-18	United States
S_614_G	S	614	SRR15404986	23403	A	G	0,999827	2021-07-18	United States
S_681_R	S	681	SRR15404986	23604	C	G	0,999725	2021-07-18	United States
S_950_N	S	950	SRR15404986	24410	G	A	0,802455	2021-07-18	United States
ORF3a_26_L	ORF3a	26	SRR15404986	25469	C	T	0,999731	2021-07-18	United States
ORF3a_239_Q	ORF3a	239	SRR15404986	26107	G	C	0,999666	2021-07-18	United States
M_82_T	M	82	SRR15404986	26767	T	C	0,999833	2021-07-18	United States
ORF7a_82_A	ORF7a	82	SRR15404986	27638	T	C	1	2021-07-18	United States
ORF7a_120_I	ORF7a	120	SRR15404986	27752	C	T	0,999717	2021-07-18	United States
ORF7b_40_I	ORF7b	40	SRR15404986	27874	C	T	0,998931	2021-07-18	United States
ORF8_118_NA	ORF8	118	SRR15404986	28247	A	-GATTTC	0,924458	2021-07-18	United States
ORF8_120_L	ORF8	120	SRR15404986	28253	C	A	0,999273	2021-07-18	United States
N_63_G	N	63	SRR15404986	28461	A	G	0,948731	2021-07-18	United States
N_203_M	N	203	SRR15404986	28881	G	T	0,999852	2021-07-18	United States
N_215_C	N	215	SRR15404986	28916	G	T	0,999684	2021-07-18	United States
N_234_I	N	234	SRR15404986	28975	G	C	0,999761	2021-07-18	United States
N_377_Y	N	377	SRR15404986	29402	G	T	0,999745	2021-07-18	United States
ORF1ab_1306_S	ORF1ab	1306	SRR15404988	4181	G	T	1	2021-07-18	United States
ORF1ab_2046_L	ORF1ab	2046	SRR15404988	6402	C	T	1	2021-07-18	United States
ORF1ab_2930_L	ORF1ab	2930	SRR15404988	9053	G	T	1	2021-07-18	United States
ORF1ab_3255_I	ORF1ab	3255	SRR15404988	10029	C	T	1	2021-07-18	United States
ORF1ab_3646_A	ORF1ab	3646	SRR15404988	11201	A	G	1	2021-07-18	United States
ORF1ab_314_L	ORF1ab	314	SRR15404988	14408	C	T	1	2021-07-18	United States
ORF1ab_662_S	ORF1ab	662	SRR15404988	15451	G	A	0,998654	2021-07-18	United States
ORF1ab_1000_L	ORF1ab	1000	SRR15404988	16466	C	T	0,998428	2021-07-18	United States
ORF1ab_1918_V	ORF1ab	1918	SRR15404988	19220	C	T	0,997195	2021-07-18	United States
S_19_R	S	19	SRR15404988	21618	C	G	1	2021-07-18	United States
S_156_NA	S	156	SRR15404988	22028	G	-AGTTCA	0,997555	2021-07-18	United States
S_614_G	S	614	SRR15404988	23403	A	G	1	2021-07-18	United States
S_681_R	S	681	SRR15404988	23604	C	G	1	2021-07-18	United States
S_950_N	S	950	SRR15404988	24410	G	A	0,891775	2021-07-18	United States
ORF3a_26_L	ORF3a	26	SRR15404988	25469	C	T	1	2021-07-18	United States
ORF3a_95_S	ORF3a	95	SRR15404988	25676	T	C	0,999036	2021-07-18	United States
M_82_T	M	82	SRR15404988	26767	T	C	1	2021-07-18	United States
ORF7a_120_I	ORF7a	120	SRR15404988	27752	C	T	1	2021-07-18	United States
ORF7b_40_I	ORF7b	40	SRR15404988	27874	C	T	1	2021-07-18	United States
ORF8_118_NA	ORF8	118	SRR15404988	28247	A	-GATTTC	0,925926	2021-07-18	United States
N_63_G	N	63	SRR15404988	28461	A	G	0,996016	2021-07-18	United States
N_203_M	N	203	SRR15404988	28881	G	T	1	2021-07-18	United States
N_215_C	N	215	SRR15404988	28916	G	T	1	2021-07-18	United States
ORF1ab_309_L	ORF1ab	309	SRR15404989	1191	C	T	0,999605	2021-07-17	United States
ORF1ab_1640_L	ORF1ab	1640	SRR15404989	5184	C	T	0,999639	2021-07-17	United States
ORF1ab_3209_V	ORF1ab	3209	SRR15404989	9891	C	T	0,999443	2021-07-17	United States
ORF1ab_3718_A	ORF1ab	3718	SRR15404989	11418	T	C	0,999719	2021-07-17	United States
ORF1ab_314_L	ORF1ab	314	SRR15404989	14408	C	T	0,999551	2021-07-17	United States
ORF1ab_662_S	ORF1ab	662	SRR15404989	15451	G	A	0,99824	2021-07-17	United States
ORF1ab_1000_L	ORF1ab	1000	SRR15404989	16466	C	T	0,999801	2021-07-17	United States
ORF1ab_1570_L	ORF1ab	1570	SRR15404989	18176	C	T	0,999715	2021-07-17	United States
S_19_R	S	19	SRR15404989	21618	C	G	0,999915	2021-07-17	United States
S_142_D	S	142	SRR15404989	21987	G	A	0,228919	2021-07-17	United States
S_156_NA	S	156	SRR15404989	22028	G	-AGTTCA	0,995343	2021-07-17	United States
S_452_R	S	452	SRR15404989	22917	T	G	1	2021-07-17	United States
S_478_K	S	478	SRR15404989	22995	C	A	0,999711	2021-07-17	United States
S_614_G	S	614	SRR15404989	23403	A	G	0,999748	2021-07-17	United States
S_681_R	S	681	SRR15404989	23604	C	G	1	2021-07-17	United States
S_950_N	S	950	SRR15404989	24410	G	A	0,762368	2021-07-17	United States
S_1141_W	S	1141	SRR15404989	24984	T	G	0,725013	2021-07-17	United States
ORF3a_26_L	ORF3a	26	SRR15404989	25469	C	T	0,999917	2021-07-17	United States
E_62_F	E	62	SRR15404989	26428	G	T	0,999854	2021-07-17	United States
M_82_T	M	82	SRR15404989	26767	T	C	0,999855	2021-07-17	United States
ORF7a_82_A	ORF7a	82	SRR15404989	27638	T	C	0,999723	2021-07-17	United States
ORF7a_116_F	ORF7a	116	SRR15404989	27739	C	T	0,999922	2021-07-17	United States
ORF7a_120_I	ORF7a	120	SRR15404989	27752	C	T	0,999861	2021-07-17	United States
ORF8_118_NA	ORF8	118	SRR15404989	28247	A	-GATTTC	0,924411	2021-07-17	United States
ORF8_120_L	ORF8	120	SRR15404989	28253	C	A	0,992933	2021-07-17	United States
N_49_I	N	49	SRR15404989	28419	C	T	0,999499	2021-07-17	United States
N_63_G	N	63	SRR15404989	28461	A	G	0,936086	2021-07-17	United States
N_203_M	N	203	SRR15404989	28881	G	T	0,999607	2021-07-17	United States
N_377_Y	N	377	SRR15404989	29402	G	T	0,999589	2021-07-17	United States
ORF1ab_1633_D	ORF1ab	1633	SRR15404990	5164	G	T	0,999892	2021-07-18	United States
ORF1ab_1640_L	ORF1ab	1640	SRR15404990	5184	C	T	0,99947	2021-07-18	United States
ORF1ab_3148_V	ORF1ab	3148	SRR15404990	9707	A	G	0,999843	2021-07-18	United States
ORF1ab_3209_V	ORF1ab	3209	SRR15404990	9891	C	T	0,999607	2021-07-18	United States
ORF1ab_3718_A	ORF1ab	3718	SRR15404990	11418	T	C	0,999463	2021-07-18	United States
ORF1ab_3750_I	ORF1ab	3750	SRR15404990	11514	C	T	0,99949	2021-07-18	United States
ORF1ab_314_L	ORF1ab	314	SRR15404990	14408	C	T	0,999773	2021-07-18	United States
ORF1ab_662_S	ORF1ab	662	SRR15404990	15451	G	A	0,998355	2021-07-18	United States
ORF1ab_1000_L	ORF1ab	1000	SRR15404990	16466	C	T	0,999858	2021-07-18	United States
S_19_R	S	19	SRR15404990	21618	C	G	0,999906	2021-07-18	United States
S_97_R	S	97	SRR15404990	21852	A	G	0,0668473	2021-07-18	United States
S_98_A	S	98	SRR15404990	21854	T	G	0,0650264	2021-07-18	United States
S_99_D	S	99	SRR15404990	21857	A	G	0,0666075	2021-07-18	United States
S_142_D	S	142	SRR15404990	21987	G	A	0,56039	2021-07-18	United States
S_156_NA	S	156	SRR15404990	22028	G	-AGTTCA	0,99638	2021-07-18	United States
S_222_V	S	222	SRR15404990	22227	C	T	0,999708	2021-07-18	United States
S_289_I	S	289	SRR15404990	22427	G	A	1	2021-07-18	United States
S_452_R	S	452	SRR15404990	22917	T	G	1	2021-07-18	United States
S_478_K	S	478	SRR15404990	22995	C	A	1	2021-07-18	United States
S_614_G	S	614	SRR15404990	23403	A	G	0,999855	2021-07-18	United States
S_681_R	S	681	SRR15404990	23604	C	G	1	2021-07-18	United States
S_950_N	S	950	SRR15404990	24410	G	A	0,978614	2021-07-18	United States
ORF3a_26_L	ORF3a	26	SRR15404990	25469	C	T	0,999722	2021-07-18	United States
M_82_T	M	82	SRR15404990	26767	T	C	0,999573	2021-07-18	United States
ORF7a_82_A	ORF7a	82	SRR15404990	27638	T	C	1	2021-07-18	United States
ORF7a_120_I	ORF7a	120	SRR15404990	27752	C	T	1	2021-07-18	United States
ORF8_118_NA	ORF8	118	SRR15404990	28247	A	-GATTTC	0,915987	2021-07-18	United States
ORF8_120_L	ORF8	120	SRR15404990	28253	C	A	0,998221	2021-07-18	United States
N_18_V	N	18	SRR15404990	28326	G	T	0,999819	2021-07-18	United States
N_63_G	N	63	SRR15404990	28461	A	G	0,984622	2021-07-18	United States
N_203_M	N	203	SRR15404990	28881	G	T	0,998919	2021-07-18	United States
N_377_Y	N	377	SRR15404990	29402	G	T	1	2021-07-18	United States
ORF1ab_743_D	ORF1ab	743	SRR15404992	2494	G	T	0,999804	2021-07-18	United States
ORF1ab_1306_S	ORF1ab	1306	SRR15404992	4181	G	T	0,999543	2021-07-18	United States
ORF1ab_1310_I	ORF1ab	1310	SRR15404992	4194	C	T	0,999943	2021-07-18	United States
ORF1ab_2046_L	ORF1ab	2046	SRR15404992	6402	C	T	0,999248	2021-07-18	United States
ORF1ab_2287_S	ORF1ab	2287	SRR15404992	7124	C	T	1	2021-07-18	United States
ORF1ab_2930_L	ORF1ab	2930	SRR15404992	9053	G	T	0,999606	2021-07-18	United States
ORF1ab_3255_I	ORF1ab	3255	SRR15404992	10029	C	T	0,999896	2021-07-18	United States
ORF1ab_3646_A	ORF1ab	3646	SRR15404992	11201	A	G	0,999764	2021-07-18	United States
ORF1ab_3731_V	ORF1ab	3731	SRR15404992	11456	A	G	0,999772	2021-07-18	United States
ORF1ab_314_L	ORF1ab	314	SRR15404992	14408	C	T	0,999729	2021-07-18	United States
ORF1ab_662_S	ORF1ab	662	SRR15404992	15451	G	A	0,998863	2021-07-18	United States
ORF1ab_1000_L	ORF1ab	1000	SRR15404992	16466	C	T	0,999794	2021-07-18	United States
ORF1ab_1291_V	ORF1ab	1291	SRR15404992	17339	C	T	0,999094	2021-07-18	United States
ORF1ab_1918_V	ORF1ab	1918	SRR15404992	19220	C	T	0,999595	2021-07-18	United States
S_19_R	S	19	SRR15404992	21618	C	G	0,999832	2021-07-18	United States
S_142_D	S	142	SRR15404992	21987	G	A	0,40884	2021-07-18	United States
S_156_NA	S	156	SRR15404992	22028	G	-AGTTCA	0,99445	2021-07-18	United States
S_452_R	S	452	SRR15404992	22917	T	G	0,999818	2021-07-18	United States
S_478_K	S	478	SRR15404992	22995	C	A	0,999793	2021-07-18	United States
S_614_G	S	614	SRR15404992	23403	A	G	0,999901	2021-07-18	United States
S_681_R	S	681	SRR15404992	23604	C	G	0,99923	2021-07-18	United States
S_950_N	S	950	SRR15404992	24410	G	A	0,879617	2021-07-18	United States
S_1143_S	S	1143	SRR15404992	24989	C	T	0,18961	2021-07-18	United States
ORF3a_26_L	ORF3a	26	SRR15404992	25469	C	T	0,999641	2021-07-18	United States
M_82_T	M	82	SRR15404992	26767	T	C	0,999823	2021-07-18	United States
ORF7a_82_A	ORF7a	82	SRR15404992	27638	T	C	0,999853	2021-07-18	United States
ORF7a_120_I	ORF7a	120	SRR15404992	27752	C	T	0,999816	2021-07-18	United States
ORF7b_40_I	ORF7b	40	SRR15404992	27874	C	T	0,999806	2021-07-18	United States
ORF8_118_NA	ORF8	118	SRR15404992	28247	A	-GATTTC	0,926456	2021-07-18	United States
ORF8_120_L	ORF8	120	SRR15404992	28253	C	A	0,993921	2021-07-18	United States
N_63_G	N	63	SRR15404992	28461	A	G	0,989409	2021-07-18	United States
N_203_M	N	203	SRR15404992	28881	G	T	0,999911	2021-07-18	United States
N_215_C	N	215	SRR15404992	28916	G	T	0,999653	2021-07-18	United States
N_377_Y	N	377	SRR15404992	29402	G	T	0,999303	2021-07-18	United States
ORF1ab_1306_S	ORF1ab	1306	SRR15404993	4181	G	T	0,999866	2021-07-18	United States
ORF1ab_2046_L	ORF1ab	2046	SRR15404993	6402	C	T	0,999287	2021-07-18	United States
ORF1ab_2287_S	ORF1ab	2287	SRR15404993	7124	C	T	0,999351	2021-07-18	United States
ORF1ab_2930_L	ORF1ab	2930	SRR15404993	9053	G	T	0,99862	2021-07-18	United States
ORF1ab_3255_I	ORF1ab	3255	SRR15404993	10029	C	T	0,999861	2021-07-18	United States
ORF1ab_3646_A	ORF1ab	3646	SRR15404993	11201	A	G	0,999617	2021-07-18	United States
ORF1ab_314_L	ORF1ab	314	SRR15404993	14408	C	T	0,999804	2021-07-18	United States
ORF1ab_662_S	ORF1ab	662	SRR15404993	15451	G	A	0,998711	2021-07-18	United States
ORF1ab_1000_L	ORF1ab	1000	SRR15404993	16466	C	T	0,999806	2021-07-18	United States
ORF1ab_1257_V	ORF1ab	1257	SRR15404993	17236	A	G	0,999857	2021-07-18	United States
ORF1ab_1918_V	ORF1ab	1918	SRR15404993	19220	C	T	0,998435	2021-07-18	United States
S_19_R	S	19	SRR15404993	21618	C	G	0,999919	2021-07-18	United States
S_142_D	S	142	SRR15404993	21987	G	A	0,381126	2021-07-18	United States
S_156_NA	S	156	SRR15404993	22028	G	-AGTTCA	0,992727	2021-07-18	United States
S_452_R	S	452	SRR15404993	22917	T	G	1	2021-07-18	United States
S_478_K	S	478	SRR15404993	22995	C	A	0,999185	2021-07-18	United States
S_614_G	S	614	SRR15404993	23403	A	G	0,999723	2021-07-18	United States
S_681_R	S	681	SRR15404993	23604	C	G	0,999905	2021-07-18	United States
S_950_N	S	950	SRR15404993	24410	G	A	0,883639	2021-07-18	United States
ORF3a_26_L	ORF3a	26	SRR15404993	25469	C	T	0,999794	2021-07-18	United States
M_82_T	M	82	SRR15404993	26767	T	C	0,999764	2021-07-18	United States
ORF7a_34_S	ORF7a	34	SRR15404993	27493	C	T	0,999971	2021-07-18	United States
ORF7a_82_A	ORF7a	82	SRR15404993	27638	T	C	0,999711	2021-07-18	United States
ORF7a_120_I	ORF7a	120	SRR15404993	27752	C	T	0,999712	2021-07-18	United States
ORF7b_40_I	ORF7b	40	SRR15404993	27874	C	T	0,999739	2021-07-18	United States
ORF8_118_NA	ORF8	118	SRR15404993	28247	A	-GATTTC	0,921651	2021-07-18	United States
ORF8_120_L	ORF8	120	SRR15404993	28253	C	A	0,995781	2021-07-18	United States
N_7_K	N	7	SRR15404993	28292	C	A	0,999606	2021-07-18	United States
N_63_G	N	63	SRR15404993	28461	A	G	0,978055	2021-07-18	United States
N_203_M	N	203	SRR15404993	28881	G	T	0,999832	2021-07-18	United States
N_215_C	N	215	SRR15404993	28916	G	T	0,999294	2021-07-18	United States
N_377_Y	N	377	SRR15404993	29402	G	T	0,999532	2021-07-18	United States
ORF1ab_1306_S	ORF1ab	1306	SRR15404995	4181	G	T	0,999962	2021-07-18	United States
ORF1ab_2046_L	ORF1ab	2046	SRR15404995	6402	C	T	0,999352	2021-07-18	United States
ORF1ab_2287_S	ORF1ab	2287	SRR15404995	7124	C	T	0,999341	2021-07-18	United States
ORF1ab_2930_L	ORF1ab	2930	SRR15404995	9053	G	T	0,998983	2021-07-18	United States
ORF1ab_3255_I	ORF1ab	3255	SRR15404995	10029	C	T	0,999753	2021-07-18	United States
ORF1ab_3646_A	ORF1ab	3646	SRR15404995	11201	A	G	0,99985	2021-07-18	United States
ORF1ab_3731_V	ORF1ab	3731	SRR15404995	11456	A	G	0,999632	2021-07-18	United States
ORF1ab_314_L	ORF1ab	314	SRR15404995	14408	C	T	0,999816	2021-07-18	United States
ORF1ab_662_S	ORF1ab	662	SRR15404995	15451	G	A	0,998865	2021-07-18	United States
ORF1ab_1000_L	ORF1ab	1000	SRR15404995	16466	C	T	0,999884	2021-07-18	United States
ORF1ab_1918_V	ORF1ab	1918	SRR15404995	19220	C	T	0,999678	2021-07-18	United States
ORF1ab_2557_R	ORF1ab	2557	SRR15404995	21137	A	G	0,999841	2021-07-18	United States
S_19_R	S	19	SRR15404995	21618	C	G	0,999856	2021-07-18	United States
S_142_D	S	142	SRR15404995	21987	G	A	0,429324	2021-07-18	United States
S_156_NA	S	156	SRR15404995	22028	G	-AGTTCA	0,997046	2021-07-18	United States
S_452_R	S	452	SRR15404995	22917	T	G	1	2021-07-18	United States
S_478_K	S	478	SRR15404995	22995	C	A	1	2021-07-18	United States
S_614_G	S	614	SRR15404995	23403	A	G	0,999798	2021-07-18	United States
S_681_R	S	681	SRR15404995	23604	C	G	0,999641	2021-07-18	United States
S_950_N	S	950	SRR15404995	24410	G	A	0,953422	2021-07-18	United States
ORF3a_26_L	ORF3a	26	SRR15404995	25469	C	T	0,9999	2021-07-18	United States
ORF3a_112_A	ORF3a	112	SRR15404995	25727	T	C	0,999854	2021-07-18	United States
M_82_T	M	82	SRR15404995	26767	T	C	0,99969	2021-07-18	United States
ORF7a_82_A	ORF7a	82	SRR15404995	27638	T	C	0,999545	2021-07-18	United States
ORF7a_120_I	ORF7a	120	SRR15404995	27752	C	T	0,999775	2021-07-18	United States
ORF7b_40_I	ORF7b	40	SRR15404995	27874	C	T	0,999833	2021-07-18	United States
ORF8_118_NA	ORF8	118	SRR15404995	28247	A	-GATTTC	0,928962	2021-07-18	United States
ORF8_120_L	ORF8	120	SRR15404995	28253	C	A	0,998661	2021-07-18	United States
N_63_G	N	63	SRR15404995	28461	A	G	0,989231	2021-07-18	United States
N_203_M	N	203	SRR15404995	28881	G	T	0,999695	2021-07-18	United States
N_215_C	N	215	SRR15404995	28916	G	T	0,999711	2021-07-18	United States
N_377_Y	N	377	SRR15404995	29402	G	T	0,999508	2021-07-18	United States
ORF1ab_1633_D	ORF1ab	1633	SRR15405002	5164	G	T	0,999792	2021-07-18	United States
ORF1ab_1640_L	ORF1ab	1640	SRR15405002	5184	C	T	0,999608	2021-07-18	United States
ORF1ab_3148_V	ORF1ab	3148	SRR15405002	9707	A	G	0,999835	2021-07-18	United States
ORF1ab_3209_V	ORF1ab	3209	SRR15405002	9891	C	T	0,999721	2021-07-18	United States
ORF1ab_3718_A	ORF1ab	3718	SRR15405002	11418	T	C	0,99992	2021-07-18	United States
ORF1ab_3750_I	ORF1ab	3750	SRR15405002	11514	C	T	0,999639	2021-07-18	United States
ORF1ab_314_L	ORF1ab	314	SRR15405002	14408	C	T	0,999154	2021-07-18	United States
ORF1ab_661_C	ORF1ab	661	SRR15405002	15448	G	T	0,999684	2021-07-18	United States
ORF1ab_662_S	ORF1ab	662	SRR15405002	15451	G	A	0,99851	2021-07-18	United States
ORF1ab_1000_L	ORF1ab	1000	SRR15405002	16466	C	T	0,999883	2021-07-18	United States
S_19_R	S	19	SRR15405002	21618	C	G	0,999954	2021-07-18	United States
S_142_D	S	142	SRR15405002	21987	G	A	0,264676	2021-07-18	United States
S_156_NA	S	156	SRR15405002	22028	G	-AGTTCA	0,993629	2021-07-18	United States
S_222_V	S	222	SRR15405002	22227	C	T	0,999468	2021-07-18	United States
S_289_I	S	289	SRR15405002	22427	G	A	0,998762	2021-07-18	United States
S_452_R	S	452	SRR15405002	22917	T	G	0,999843	2021-07-18	United States
S_478_K	S	478	SRR15405002	22995	C	A	0,999707	2021-07-18	United States
S_614_G	S	614	SRR15405002	23403	A	G	0,999773	2021-07-18	United States
S_681_R	S	681	SRR15405002	23604	C	G	0,999801	2021-07-18	United States
S_950_N	S	950	SRR15405002	24410	G	A	0,615132	2021-07-18	United States
ORF3a_26_L	ORF3a	26	SRR15405002	25469	C	T	0,999565	2021-07-18	United States
E_19_I	E	19	SRR15405002	26299	C	A	0,0796546	2021-07-18	United States
M_82_T	M	82	SRR15405002	26767	T	C	0,999819	2021-07-18	United States
ORF7a_82_A	ORF7a	82	SRR15405002	27638	T	C	0,999836	2021-07-18	United States
ORF7a_120_I	ORF7a	120	SRR15405002	27752	C	T	0,999858	2021-07-18	United States
ORF8_118_NA	ORF8	118	SRR15405002	28247	A	-GATTTC	0,926239	2021-07-18	United States
ORF8_120_L	ORF8	120	SRR15405002	28253	C	A	0,998722	2021-07-18	United States
N_18_V	N	18	SRR15405002	28326	G	T	0,999827	2021-07-18	United States
N_63_G	N	63	SRR15405002	28461	A	G	0,864264	2021-07-18	United States
N_203_M	N	203	SRR15405002	28881	G	T	0,999459	2021-07-18	United States
N_377_Y	N	377	SRR15405002	29402	G	T	0,999629	2021-07-18	United States
ORF1ab_1306_S	ORF1ab	1306	SRR15405004	4181	G	T	0,999574	2021-07-18	United States
ORF1ab_2046_L	ORF1ab	2046	SRR15405004	6402	C	T	0,99935	2021-07-18	United States
ORF1ab_2192_V	ORF1ab	2192	SRR15405004	6840	C	T	0,999799	2021-07-18	United States
ORF1ab_2287_S	ORF1ab	2287	SRR15405004	7124	C	T	1	2021-07-18	United States
ORF1ab_2930_L	ORF1ab	2930	SRR15405004	9053	G	T	1	2021-07-18	United States
ORF1ab_3255_I	ORF1ab	3255	SRR15405004	10029	C	T	0,999792	2021-07-18	United States
ORF1ab_3646_A	ORF1ab	3646	SRR15405004	11201	A	G	0,999702	2021-07-18	United States
ORF1ab_314_L	ORF1ab	314	SRR15405004	14408	C	T	1	2021-07-18	United States
ORF1ab_662_S	ORF1ab	662	SRR15405004	15451	G	A	0,998306	2021-07-18	United States
ORF1ab_1000_L	ORF1ab	1000	SRR15405004	16466	C	T	0,99968	2021-07-18	United States
ORF1ab_1257_V	ORF1ab	1257	SRR15405004	17236	A	G	0,999879	2021-07-18	United States
ORF1ab_1918_V	ORF1ab	1918	SRR15405004	19220	C	T	0,999721	2021-07-18	United States
S_19_R	S	19	SRR15405004	21618	C	G	0,999822	2021-07-18	United States
S_142_D	S	142	SRR15405004	21987	G	A	0,518732	2021-07-18	United States
S_156_NA	S	156	SRR15405004	22028	G	-AGTTCA	0,996573	2021-07-18	United States
S_452_R	S	452	SRR15405004	22917	T	G	1	2021-07-18	United States
S_478_K	S	478	SRR15405004	22995	C	A	1	2021-07-18	United States
S_547_I	S	547	SRR15405004	23202	C	T	0,995376	2021-07-18	United States
S_614_G	S	614	SRR15405004	23403	A	G	0,999864	2021-07-18	United States
S_681_R	S	681	SRR15405004	23604	C	G	0,999843	2021-07-18	United States
S_950_N	S	950	SRR15405004	24410	G	A	0,959089	2021-07-18	United States
ORF3a_26_L	ORF3a	26	SRR15405004	25469	C	T	0,99985	2021-07-18	United States
ORF3a_104_S	ORF3a	104	SRR15405004	25702	C	T	0,999739	2021-07-18	United States
M_82_T	M	82	SRR15405004	26767	T	C	0,99963	2021-07-18	United States
ORF7a_82_A	ORF7a	82	SRR15405004	27638	T	C	1	2021-07-18	United States
ORF7a_120_I	ORF7a	120	SRR15405004	27752	C	T	1	2021-07-18	United States
ORF7b_40_I	ORF7b	40	SRR15405004	27874	C	T	0,999759	2021-07-18	United States
ORF8_118_NA	ORF8	118	SRR15405004	28247	A	-GATTTC	0,91139	2021-07-18	United States
ORF8_120_L	ORF8	120	SRR15405004	28253	C	A	0,990765	2021-07-18	United States
N_63_G	N	63	SRR15405004	28461	A	G	0,9731	2021-07-18	United States
N_203_M	N	203	SRR15405004	28881	G	T	0,999451	2021-07-18	United States
N_208_S	N	208	SRR15405004	28895	G	T	0,998834	2021-07-18	United States
N_215_C	N	215	SRR15405004	28916	G	T	0,999711	2021-07-18	United States
N_377_Y	N	377	SRR15405004	29402	G	T	0,998037	2021-07-18	United States
ORF1ab_1306_S	ORF1ab	1306	SRR15405005	4181	G	T	0,999832	2021-07-18	United States
ORF1ab_2046_L	ORF1ab	2046	SRR15405005	6402	C	T	0,999235	2021-07-18	United States
ORF1ab_2192_V	ORF1ab	2192	SRR15405005	6840	C	T	1	2021-07-18	United States
ORF1ab_2930_L	ORF1ab	2930	SRR15405005	9053	G	T	0,999429	2021-07-18	United States
ORF1ab_3255_I	ORF1ab	3255	SRR15405005	10029	C	T	1	2021-07-18	United States
ORF1ab_3646_A	ORF1ab	3646	SRR15405005	11201	A	G	0,999678	2021-07-18	United States
ORF1ab_314_L	ORF1ab	314	SRR15405005	14408	C	T	0,998599	2021-07-18	United States
ORF1ab_662_S	ORF1ab	662	SRR15405005	15451	G	A	0,997716	2021-07-18	United States
ORF1ab_1000_L	ORF1ab	1000	SRR15405005	16466	C	T	0,999746	2021-07-18	United States
ORF1ab_1257_V	ORF1ab	1257	SRR15405005	17236	A	G	0,999923	2021-07-18	United States
ORF1ab_1918_V	ORF1ab	1918	SRR15405005	19220	C	T	0,99978	2021-07-18	United States
S_19_R	S	19	SRR15405005	21618	C	G	1	2021-07-18	United States
S_30_H	S	30	SRR15405005	21650	A	C	0,0612423	2021-07-18	United States
S_156_NA	S	156	SRR15405005	22028	G	-AGTTCA	0,998543	2021-07-18	United States
S_547_I	S	547	SRR15405005	23202	C	T	0,999597	2021-07-18	United States
S_614_G	S	614	SRR15405005	23403	A	G	0,999886	2021-07-18	United States
S_681_R	S	681	SRR15405005	23604	C	G	1	2021-07-18	United States
S_950_N	S	950	SRR15405005	24410	G	A	0,990584	2021-07-18	United States
ORF3a_26_L	ORF3a	26	SRR15405005	25469	C	T	1	2021-07-18	United States
ORF3a_104_S	ORF3a	104	SRR15405005	25702	C	T	1	2021-07-18	United States
M_82_T	M	82	SRR15405005	26767	T	C	1	2021-07-18	United States
ORF7b_40_I	ORF7b	40	SRR15405005	27874	C	T	0,999742	2021-07-18	United States
ORF8_118_NA	ORF8	118	SRR15405005	28247	A	-GATTTC	0,914302	2021-07-18	United States
ORF8_120_L	ORF8	120	SRR15405005	28253	C	A	1	2021-07-18	United States
N_63_G	N	63	SRR15405005	28461	A	G	0,974548	2021-07-18	United States
N_203_M	N	203	SRR15405005	28881	G	T	1	2021-07-18	United States
N_208_S	N	208	SRR15405005	28895	G	T	0,996785	2021-07-18	United States
N_215_C	N	215	SRR15405005	28916	G	T	1	2021-07-18	United States
ORF1ab_1188_L	ORF1ab	1188	SRR15405007	3828	C	T	0,999884	2021-07-18	United States
ORF1ab_1795_Q	ORF1ab	1795	SRR15405007	5648	A	C	0,999943	2021-07-18	United States
ORF1ab_3674_NA	ORF1ab	3674	SRR15405007	11287	G	-TCTGGTTTT	0,885752	2021-07-18	United States
ORF1ab_3676_S	ORF1ab	3676	SRR15405007	11291	G	A	0,96088	2021-07-18	United States
ORF1ab_3677_L	ORF1ab	3677	SRR15405007	11296	T	G	1	2021-07-18	United States
ORF1ab_314_L	ORF1ab	314	SRR15405007	14408	C	T	0,999478	2021-07-18	United States
ORF1ab_1264_D	ORF1ab	1264	SRR15405007	17259	G	T	0,999816	2021-07-18	United States
S_18_F	S	18	SRR15405007	21614	C	T	0,999726	2021-07-18	United States
S_20_N	S	20	SRR15405007	21621	C	A	0,999719	2021-07-18	United States
S_26_S	S	26	SRR15405007	21638	C	T	0,999777	2021-07-18	United States
S_138_Y	S	138	SRR15405007	21974	G	T	0,593094	2021-07-18	United States
S_190_S	S	190	SRR15405007	22132	G	T	1	2021-07-18	United States
S_417_T	S	417	SRR15405007	22812	A	C	0,996869	2021-07-18	United States
S_484_K	S	484	SRR15405007	23012	G	A	0,999229	2021-07-18	United States
S_501_Y	S	501	SRR15405007	23063	A	T	1	2021-07-18	United States
S_614_G	S	614	SRR15405007	23403	A	G	0,999784	2021-07-18	United States
S_655_Y	S	655	SRR15405007	23525	C	T	0,999602	2021-07-18	United States
S_1027_I	S	1027	SRR15405007	24642	C	T	0,999702	2021-07-18	United States
S_1176_F	S	1176	SRR15405007	25088	G	T	0,999698	2021-07-18	United States
ORF3a_253_P	ORF3a	253	SRR15405007	26149	T	C	0,992601	2021-07-18	United States
ORF8_92_K	ORF8	92	SRR15405007	28167	G	A	0,993319	2021-07-18	United States
N_80_R	N	80	SRR15405007	28512	C	G	1	2021-07-18	United States
N_202_C	N	202	SRR15405007	28877	A	T	1	2021-07-18	United States
N_202_T	N	202	SRR15405007	28878	G	C	0,99969	2021-07-18	United States
N_203_K	N	203	SRR15405007	28881	G	A	1	2021-07-18	United States
N_204_R	N	204	SRR15405007	28883	G	C	0,99938	2021-07-18	United States
ORF1ab_309_L	ORF1ab	309	SRR15405008	1191	C	T	0,9997	2021-07-18	United States
ORF1ab_1640_L	ORF1ab	1640	SRR15405008	5184	C	T	0,999293	2021-07-18	United States
ORF1ab_2980_N	ORF1ab	2980	SRR15405008	9203	G	A	1	2021-07-18	United States
ORF1ab_3138_S	ORF1ab	3138	SRR15405008	9678	T	C	0,99993	2021-07-18	United States
ORF1ab_3580_Q	ORF1ab	3580	SRR15405008	11005	C	A	0,441294	2021-07-18	United States
ORF1ab_314_L	ORF1ab	314	SRR15405008	14408	C	T	0,999748	2021-07-18	United States
ORF1ab_2310_R	ORF1ab	2310	SRR15405008	20396	A	G	0,998942	2021-07-18	United States
ORF1ab_2376_I	ORF1ab	2376	SRR15405008	20594	C	T	1	2021-07-18	United States
S_19_R	S	19	SRR15405008	21618	C	G	0,999756	2021-07-18	United States
S_77_T	S	77	SRR15405008	21792	A	C	0,997918	2021-07-18	United States
S_142_D	S	142	SRR15405008	21987	G	A	0,282901	2021-07-18	United States
S_156_NA	S	156	SRR15405008	22028	G	-AGTTCA	0,994637	2021-07-18	United States
S_452_R	S	452	SRR15405008	22917	T	G	1	2021-07-18	United States
S_478_K	S	478	SRR15405008	22995	C	A	0,999622	2021-07-18	United States
S_547_I	S	547	SRR15405008	23202	C	T	0,971533	2021-07-18	United States
S_614_G	S	614	SRR15405008	23403	A	G	0,999719	2021-07-18	United States
S_681_R	S	681	SRR15405008	23604	C	G	1	2021-07-18	United States
S_950_N	S	950	SRR15405008	24410	G	A	0,846898	2021-07-18	United States
ORF3a_26_L	ORF3a	26	SRR15405008	25469	C	T	0,999375	2021-07-18	United States
M_82_T	M	82	SRR15405008	26767	T	C	1	2021-07-18	United States
ORF7a_82_A	ORF7a	82	SRR15405008	27638	T	C	1	2021-07-18	United States
ORF7a_120_I	ORF7a	120	SRR15405008	27752	C	T	1	2021-07-18	United States
ORF8_19_*	ORF8	19	SRR15405008	27948	G	T	1	2021-07-18	United States
N_63_G	N	63	SRR15405008	28461	A	G	0,974256	2021-07-18	United States
N_203_M	N	203	SRR15405008	28881	G	T	0,999718	2021-07-18	United States
N_377_Y	N	377	SRR15405008	29402	G	T	1	2021-07-18	United States
ORF10_38_A	ORF10	38	SRR15405008	29669	A	G	0,982092	2021-07-18	United States
ORF1ab_711_A	ORF1ab	711	SRR15405010	2396	A	G	0,999818	2021-07-18	United States
ORF1ab_724_S	ORF1ab	724	SRR15405010	2437	A	C	0,999859	2021-07-18	United States
ORF1ab_1306_S	ORF1ab	1306	SRR15405010	4181	G	T	0,999746	2021-07-18	United States
ORF1ab_2046_L	ORF1ab	2046	SRR15405010	6402	C	T	0,999342	2021-07-18	United States
ORF1ab_2287_S	ORF1ab	2287	SRR15405010	7124	C	T	0,99947	2021-07-18	United States
ORF1ab_2930_L	ORF1ab	2930	SRR15405010	9053	G	T	0,998705	2021-07-18	United States
ORF1ab_3255_I	ORF1ab	3255	SRR15405010	10029	C	T	0,999789	2021-07-18	United States
ORF1ab_3646_A	ORF1ab	3646	SRR15405010	11201	A	G	0,999674	2021-07-18	United States
ORF1ab_122_S	ORF1ab	122	SRR15405010	13832	T	C	0,999815	2021-07-18	United States
ORF1ab_314_L	ORF1ab	314	SRR15405010	14408	C	T	0,999467	2021-07-18	United States
ORF1ab_662_S	ORF1ab	662	SRR15405010	15451	G	A	0,998487	2021-07-18	United States
ORF1ab_1000_L	ORF1ab	1000	SRR15405010	16466	C	T	0,999773	2021-07-18	United States
ORF1ab_1918_V	ORF1ab	1918	SRR15405010	19220	C	T	0,999651	2021-07-18	United States
S_19_R	S	19	SRR15405010	21618	C	G	0,999864	2021-07-18	United States
S_95_I	S	95	SRR15405010	21846	C	T	0,999787	2021-07-18	United States
S_142_D	S	142	SRR15405010	21987	G	A	0,271983	2021-07-18	United States
S_156_NA	S	156	SRR15405010	22028	G	-AGTTCA	0,98598	2021-07-18	United States
S_452_R	S	452	SRR15405010	22917	T	G	0,99922	2021-07-18	United States
S_478_K	S	478	SRR15405010	22995	C	A	0,999745	2021-07-18	United States
S_614_G	S	614	SRR15405010	23403	A	G	0,999801	2021-07-18	United States
S_681_R	S	681	SRR15405010	23604	C	G	0,999886	2021-07-18	United States
S_950_N	S	950	SRR15405010	24410	G	A	0,537632	2021-07-18	United States
ORF3a_26_L	ORF3a	26	SRR15405010	25469	C	T	0,99989	2021-07-18	United States
M_82_T	M	82	SRR15405010	26767	T	C	0,999856	2021-07-18	United States
ORF6_46_V	ORF6	46	SRR15405010	27338	A	T	0,999182	2021-07-18	United States
ORF7a_82_A	ORF7a	82	SRR15405010	27638	T	C	0,999781	2021-07-18	United States
ORF7a_120_I	ORF7a	120	SRR15405010	27752	C	T	0,999714	2021-07-18	United States
ORF7b_40_I	ORF7b	40	SRR15405010	27874	C	T	0,999703	2021-07-18	United States
ORF8_118_NA	ORF8	118	SRR15405010	28247	A	-GATTTC	0,934871	2021-07-18	United States
ORF8_120_L	ORF8	120	SRR15405010	28253	C	A	0,995406	2021-07-18	United States
N_63_G	N	63	SRR15405010	28461	A	G	0,768396	2021-07-18	United States
N_203_M	N	203	SRR15405010	28881	G	T	0,999435	2021-07-18	United States
N_215_C	N	215	SRR15405010	28916	G	T	0,99943	2021-07-18	United States
N_377_Y	N	377	SRR15405010	29402	G	T	0,999686	2021-07-18	United States
ORF1ab_1228_G	ORF1ab	1228	SRR15405012	3948	A	G	0,999751	2021-07-18	United States
ORF1ab_1306_S	ORF1ab	1306	SRR15405012	4181	G	T	0,999573	2021-07-18	United States
ORF1ab_2046_L	ORF1ab	2046	SRR15405012	6402	C	T	0,999253	2021-07-18	United States
ORF1ab_2287_S	ORF1ab	2287	SRR15405012	7124	C	T	1	2021-07-18	United States
ORF1ab_2930_L	ORF1ab	2930	SRR15405012	9053	G	T	0,998886	2021-07-18	United States
ORF1ab_3255_I	ORF1ab	3255	SRR15405012	10029	C	T	0,99985	2021-07-18	United States
ORF1ab_3646_A	ORF1ab	3646	SRR15405012	11201	A	G	0,999812	2021-07-18	United States
ORF1ab_3766_F	ORF1ab	3766	SRR15405012	11562	G	T	0,940386	2021-07-18	United States
ORF1ab_314_L	ORF1ab	314	SRR15405012	14408	C	T	0,999736	2021-07-18	United States
ORF1ab_662_S	ORF1ab	662	SRR15405012	15451	G	A	0,998267	2021-07-18	United States
ORF1ab_1000_L	ORF1ab	1000	SRR15405012	16466	C	T	0,999929	2021-07-18	United States
ORF1ab_1918_V	ORF1ab	1918	SRR15405012	19220	C	T	0,999705	2021-07-18	United States
S_19_R	S	19	SRR15405012	21618	C	G	1	2021-07-18	United States
S_142_D	S	142	SRR15405012	21987	G	A	0,577922	2021-07-18	United States
S_156_NA	S	156	SRR15405012	22028	G	-AGTTCA	0,997031	2021-07-18	United States
S_185_D	S	185	SRR15405012	22115	A	G	1	2021-07-18	United States
S_452_R	S	452	SRR15405012	22917	T	G	1	2021-07-18	United States
S_478_K	S	478	SRR15405012	22995	C	A	1	2021-07-18	United States
S_614_G	S	614	SRR15405012	23403	A	G	0,999859	2021-07-18	United States
S_681_R	S	681	SRR15405012	23604	C	G	0,999669	2021-07-18	United States
S_950_N	S	950	SRR15405012	24410	G	A	0,982399	2021-07-18	United States
ORF3a_26_L	ORF3a	26	SRR15405012	25469	C	T	0,999789	2021-07-18	United States
ORF3a_239_Q	ORF3a	239	SRR15405012	26107	G	C	1	2021-07-18	United States
M_82_T	M	82	SRR15405012	26767	T	C	0,999379	2021-07-18	United States
ORF7a_82_A	ORF7a	82	SRR15405012	27638	T	C	1	2021-07-18	United States
ORF7a_120_I	ORF7a	120	SRR15405012	27752	C	T	1	2021-07-18	United States
ORF7b_40_I	ORF7b	40	SRR15405012	27874	C	T	1	2021-07-18	United States
ORF8_118_NA	ORF8	118	SRR15405012	28247	A	-GATTTC	0,91671	2021-07-18	United States
ORF8_120_L	ORF8	120	SRR15405012	28253	C	A	0,990555	2021-07-18	United States
N_63_G	N	63	SRR15405012	28461	A	G	0,97547	2021-07-18	United States
N_203_M	N	203	SRR15405012	28881	G	T	0,99973	2021-07-18	United States
N_215_C	N	215	SRR15405012	28916	G	T	1	2021-07-18	United States
N_234_I	N	234	SRR15405012	28975	G	C	0,999793	2021-07-18	United States
N_377_Y	N	377	SRR15405012	29402	G	T	0,999051	2021-07-18	United States
ORF1ab_971_L	ORF1ab	971	SRR15405013	3177	C	T	0,999716	2021-07-18	United States
ORF1ab_1306_S	ORF1ab	1306	SRR15405013	4181	G	T	0,999803	2021-07-18	United States
ORF1ab_2046_L	ORF1ab	2046	SRR15405013	6402	C	T	0,999411	2021-07-18	United States
ORF1ab_2287_S	ORF1ab	2287	SRR15405013	7124	C	T	0,999679	2021-07-18	United States
ORF1ab_2930_L	ORF1ab	2930	SRR15405013	9053	G	T	0,999226	2021-07-18	United States
ORF1ab_3255_I	ORF1ab	3255	SRR15405013	10029	C	T	0,999632	2021-07-18	United States
ORF1ab_3603_NA	ORF1ab	3603	SRR15405013	11074	C	-T	0,0528495	2021-07-18	United States
ORF1ab_3646_A	ORF1ab	3646	SRR15405013	11201	A	G	0,999745	2021-07-18	United States
ORF1ab_314_L	ORF1ab	314	SRR15405013	14408	C	T	0,99959	2021-07-18	United States
ORF1ab_605_F	ORF1ab	605	SRR15405013	15280	C	T	0,999264	2021-07-18	United States
ORF1ab_662_S	ORF1ab	662	SRR15405013	15451	G	A	0,998065	2021-07-18	United States
ORF1ab_1000_L	ORF1ab	1000	SRR15405013	16466	C	T	0,999785	2021-07-18	United States
ORF1ab_1918_V	ORF1ab	1918	SRR15405013	19220	C	T	0,999342	2021-07-18	United States
ORF1ab_2691_F	ORF1ab	2691	SRR15405013	21538	G	T	1	2021-07-18	United States
S_19_R	S	19	SRR15405013	21618	C	G	1	2021-07-18	United States
S_95_I	S	95	SRR15405013	21846	C	T	1	2021-07-18	United States
S_142_D	S	142	SRR15405013	21987	G	A	0,428571	2021-07-18	United States
S_156_NA	S	156	SRR15405013	22028	G	-AGTTCA	0,996422	2021-07-18	United States
S_452_R	S	452	SRR15405013	22917	T	G	0,999154	2021-07-18	United States
S_478_K	S	478	SRR15405013	22995	C	A	1	2021-07-18	United States
S_614_G	S	614	SRR15405013	23403	A	G	0,999827	2021-07-18	United States
S_681_R	S	681	SRR15405013	23604	C	G	0,99979	2021-07-18	United States
S_950_N	S	950	SRR15405013	24410	G	A	0,919826	2021-07-18	United States
ORF3a_26_L	ORF3a	26	SRR15405013	25469	C	T	0,999564	2021-07-18	United States
M_2_V	M	2	SRR15405013	26527	C	T	0,971386	2021-07-18	United States
M_82_T	M	82	SRR15405013	26767	T	C	0,999832	2021-07-18	United States
ORF6_46_V	ORF6	46	SRR15405013	27338	A	T	1	2021-07-18	United States
ORF7a_82_A	ORF7a	82	SRR15405013	27638	T	C	1	2021-07-18	United States
ORF7a_120_I	ORF7a	120	SRR15405013	27752	C	T	1	2021-07-18	United States
ORF7b_40_I	ORF7b	40	SRR15405013	27874	C	T	0,999669	2021-07-18	United States
ORF8_118_NA	ORF8	118	SRR15405013	28247	A	-GATTTC	0,917553	2021-07-18	United States
ORF8_120_L	ORF8	120	SRR15405013	28253	C	A	0,993243	2021-07-18	United States
N_63_G	N	63	SRR15405013	28461	A	G	0,959331	2021-07-18	United States
N_203_M	N	203	SRR15405013	28881	G	T	0,999843	2021-07-18	United States
N_215_C	N	215	SRR15405013	28916	G	T	0,999683	2021-07-18	United States
N_377_Y	N	377	SRR15405013	29402	G	T	0,99969	2021-07-18	United States
ORF1ab_1101_D	ORF1ab	1101	SRR15405015	3567	G	A	1	2021-07-18	United States
ORF1ab_1228_G	ORF1ab	1228	SRR15405015	3948	A	G	0,999847	2021-07-18	United States
ORF1ab_1306_S	ORF1ab	1306	SRR15405015	4181	G	T	0,999755	2021-07-18	United States
ORF1ab_2046_L	ORF1ab	2046	SRR15405015	6402	C	T	0,999279	2021-07-18	United States
ORF1ab_2287_S	ORF1ab	2287	SRR15405015	7124	C	T	0,996444	2021-07-18	United States
ORF1ab_2508_V	ORF1ab	2508	SRR15405015	7788	C	T	0,180992	2021-07-18	United States
ORF1ab_2930_L	ORF1ab	2930	SRR15405015	9053	G	T	0,997763	2021-07-18	United States
ORF1ab_3255_I	ORF1ab	3255	SRR15405015	10029	C	T	0,999895	2021-07-18	United States
ORF1ab_3646_A	ORF1ab	3646	SRR15405015	11201	A	G	0,999758	2021-07-18	United States
ORF1ab_3766_F	ORF1ab	3766	SRR15405015	11562	G	T	0,869477	2021-07-18	United States
ORF1ab_314_L	ORF1ab	314	SRR15405015	14408	C	T	1	2021-07-18	United States
ORF1ab_662_S	ORF1ab	662	SRR15405015	15451	G	A	0,998618	2021-07-18	United States
ORF1ab_1000_L	ORF1ab	1000	SRR15405015	16466	C	T	0,999661	2021-07-18	United States
ORF1ab_1918_V	ORF1ab	1918	SRR15405015	19220	C	T	0,99974	2021-07-18	United States
S_19_R	S	19	SRR15405015	21618	C	G	0,999899	2021-07-18	United States
S_142_D	S	142	SRR15405015	21987	G	A	0,506998	2021-07-18	United States
S_156_NA	S	156	SRR15405015	22028	G	-AGTTCA	0,997512	2021-07-18	United States
S_452_R	S	452	SRR15405015	22917	T	G	0,999297	2021-07-18	United States
S_478_K	S	478	SRR15405015	22995	C	A	1	2021-07-18	United States
S_614_G	S	614	SRR15405015	23403	A	G	0,999869	2021-07-18	United States
S_681_R	S	681	SRR15405015	23604	C	G	0,999168	2021-07-18	United States
S_950_N	S	950	SRR15405015	24410	G	A	0,97394	2021-07-18	United States
ORF3a_26_L	ORF3a	26	SRR15405015	25469	C	T	0,999748	2021-07-18	United States
ORF3a_239_Q	ORF3a	239	SRR15405015	26107	G	C	1	2021-07-18	United States
M_82_T	M	82	SRR15405015	26767	T	C	0,999674	2021-07-18	United States
ORF7a_82_A	ORF7a	82	SRR15405015	27638	T	C	1	2021-07-18	United States
ORF7a_120_I	ORF7a	120	SRR15405015	27752	C	T	1	2021-07-18	United States
ORF7b_40_I	ORF7b	40	SRR15405015	27874	C	T	0,999173	2021-07-18	United States
ORF8_118_NA	ORF8	118	SRR15405015	28247	A	-GATTTC	0,910419	2021-07-18	United States
ORF8_120_L	ORF8	120	SRR15405015	28253	C	A	0,993654	2021-07-18	United States
N_63_G	N	63	SRR15405015	28461	A	G	0,990763	2021-07-18	United States
N_203_M	N	203	SRR15405015	28881	G	T	0,99987	2021-07-18	United States
N_215_C	N	215	SRR15405015	28916	G	T	1	2021-07-18	United States
N_377_Y	N	377	SRR15405015	29402	G	T	0,999261	2021-07-18	United States
ORF1ab_1640_L	ORF1ab	1640	SRR15405016	5184	C	T	0,996988	2021-07-18	United States
ORF1ab_3209_V	ORF1ab	3209	SRR15405016	9891	C	T	0,99923	2021-07-18	United States
ORF1ab_3718_A	ORF1ab	3718	SRR15405016	11418	T	C	0,999814	2021-07-18	United States
ORF1ab_3750_I	ORF1ab	3750	SRR15405016	11514	C	T	0,999477	2021-07-18	United States
ORF1ab_314_L	ORF1ab	314	SRR15405016	14408	C	T	0,999704	2021-07-18	United States
ORF1ab_662_S	ORF1ab	662	SRR15405016	15451	G	A	0,998792	2021-07-18	United States
ORF1ab_1000_L	ORF1ab	1000	SRR15405016	16466	C	T	0,999624	2021-07-18	United States
S_19_R	S	19	SRR15405016	21618	C	G	1	2021-07-18	United States
S_142_D	S	142	SRR15405016	21987	G	A	0,822134	2021-07-18	United States
S_156_NA	S	156	SRR15405016	22028	G	-AGTTCA	0,995026	2021-07-18	United States
S_222_V	S	222	SRR15405016	22227	C	T	0,991393	2021-07-18	United States
S_452_R	S	452	SRR15405016	22917	T	G	1	2021-07-18	United States
S_614_G	S	614	SRR15405016	23403	A	G	0,999905	2021-07-18	United States
S_681_R	S	681	SRR15405016	23604	C	G	1	2021-07-18	United States
S_950_N	S	950	SRR15405016	24410	G	A	0,996559	2021-07-18	United States
S_1074_S	S	1074	SRR15405016	24783	A	G	0,99674	2021-07-18	United States
S_1253_F	S	1253	SRR15405016	25320	G	T	0,999691	2021-07-18	United States
S_1264_L	S	1264	SRR15405016	25352	G	T	0,998169	2021-07-18	United States
ORF3a_26_L	ORF3a	26	SRR15405016	25469	C	T	0,999884	2021-07-18	United States
ORF3a_33_T	ORF3a	33	SRR15405016	25489	G	A	0,0586543	2021-07-18	United States
ORF3a_219_F	ORF3a	219	SRR15405016	26049	G	T	1	2021-07-18	United States
M_82_T	M	82	SRR15405016	26767	T	C	0,999919	2021-07-18	United States
M_209_H	M	209	SRR15405016	27147	G	C	0,140913	2021-07-18	United States
ORF6_48_N	ORF6	48	SRR15405016	27345	A	T	1	2021-07-18	United States
ORF7a_120_I	ORF7a	120	SRR15405016	27752	C	T	1	2021-07-18	United States
ORF8_118_NA	ORF8	118	SRR15405016	28247	A	-GATTTC	0,913462	2021-07-18	United States
ORF8_120_L	ORF8	120	SRR15405016	28253	C	A	0,995351	2021-07-18	United States
N_63_G	N	63	SRR15405016	28461	A	G	0,994858	2021-07-18	United States
N_203_M	N	203	SRR15405016	28881	G	T	0,999553	2021-07-18	United States
N_377_Y	N	377	SRR15405016	29402	G	T	1	2021-07-18	United States
ORF1ab_1306_S	ORF1ab	1306	SRR15405017	4181	G	T	0,999813	2021-07-18	United States
ORF1ab_2046_L	ORF1ab	2046	SRR15405017	6402	C	T	0,999281	2021-07-18	United States
ORF1ab_2287_S	ORF1ab	2287	SRR15405017	7124	C	T	0,999698	2021-07-18	United States
ORF1ab_2616_V	ORF1ab	2616	SRR15405017	8112	C	T	0,999578	2021-07-18	United States
ORF1ab_2930_L	ORF1ab	2930	SRR15405017	9053	G	T	0,999639	2021-07-18	United States
ORF1ab_3255_I	ORF1ab	3255	SRR15405017	10029	C	T	0,999893	2021-07-18	United States
ORF1ab_3646_A	ORF1ab	3646	SRR15405017	11201	A	G	0,999697	2021-07-18	United States
ORF1ab_3731_V	ORF1ab	3731	SRR15405017	11456	A	G	0,999704	2021-07-18	United States
ORF1ab_4108_V	ORF1ab	4108	SRR15405017	12587	A	G	0,999938	2021-07-18	United States
ORF1ab_314_L	ORF1ab	314	SRR15405017	14408	C	T	0,999131	2021-07-18	United States
ORF1ab_662_S	ORF1ab	662	SRR15405017	15451	G	A	0,998872	2021-07-18	United States
ORF1ab_1000_L	ORF1ab	1000	SRR15405017	16466	C	T	0,99967	2021-07-18	United States
ORF1ab_1774_I	ORF1ab	1774	SRR15405017	18788	C	T	0,999748	2021-07-18	United States
ORF1ab_1918_V	ORF1ab	1918	SRR15405017	19220	C	T	0,998678	2021-07-18	United States
S_19_R	S	19	SRR15405017	21618	C	G	0,999899	2021-07-18	United States
S_142_D	S	142	SRR15405017	21987	G	A	0,292312	2021-07-18	United States
S_156_NA	S	156	SRR15405017	22028	G	-AGTTCA	0,993177	2021-07-18	United States
S_452_R	S	452	SRR15405017	22917	T	G	0,999811	2021-07-18	United States
S_478_K	S	478	SRR15405017	22995	C	A	0,999799	2021-07-18	United States
S_614_G	S	614	SRR15405017	23403	A	G	0,999788	2021-07-18	United States
S_681_R	S	681	SRR15405017	23604	C	G	0,999701	2021-07-18	United States
S_950_N	S	950	SRR15405017	24410	G	A	0,761044	2021-07-18	United States
ORF3a_26_L	ORF3a	26	SRR15405017	25469	C	T	0,999814	2021-07-18	United States
M_82_T	M	82	SRR15405017	26767	T	C	0,999938	2021-07-18	United States
ORF7a_82_A	ORF7a	82	SRR15405017	27638	T	C	1	2021-07-18	United States
ORF7a_120_I	ORF7a	120	SRR15405017	27752	C	T	0,999864	2021-07-18	United States
ORF7b_40_I	ORF7b	40	SRR15405017	27874	C	T	0,999426	2021-07-18	United States
ORF8_118_NA	ORF8	118	SRR15405017	28247	A	-GATTTC	0,908119	2021-07-18	United States
ORF8_120_L	ORF8	120	SRR15405017	28253	C	A	0,992837	2021-07-18	United States
N_63_G	N	63	SRR15405017	28461	A	G	0,987815	2021-07-18	United States
N_203_M	N	203	SRR15405017	28881	G	T	0,999775	2021-07-18	United States
N_215_C	N	215	SRR15405017	28916	G	T	0,999388	2021-07-18	United States
N_377_Y	N	377	SRR15405017	29402	G	T	0,99951	2021-07-18	United States
ORF1ab_634_Q	ORF1ab	634	SRR15405019	2165	A	C	0,999545	2021-07-17	United States
ORF1ab_885_L	ORF1ab	885	SRR15405019	2919	C	T	0,999013	2021-07-17	United States
ORF1ab_1640_L	ORF1ab	1640	SRR15405019	5184	C	T	0,999542	2021-07-17	United States
ORF1ab_2130_NA	ORF1ab	2130	SRR15405019	6654	T	-TAATAGTGTCCCTTGGGATACTATAGC	0,647018	2021-07-17	United States
ORF1ab_2790_T	ORF1ab	2790	SRR15405019	8634	T	C	0,999653	2021-07-17	United States
ORF1ab_3209_V	ORF1ab	3209	SRR15405019	9891	C	T	0,99936	2021-07-17	United States
ORF1ab_3718_A	ORF1ab	3718	SRR15405019	11418	T	C	0,999795	2021-07-17	United States
ORF1ab_3750_I	ORF1ab	3750	SRR15405019	11514	C	T	0,999775	2021-07-17	United States
ORF1ab_314_L	ORF1ab	314	SRR15405019	14408	C	T	1	2021-07-17	United States
ORF1ab_662_S	ORF1ab	662	SRR15405019	15451	G	A	0,998123	2021-07-17	United States
ORF1ab_729_Y	ORF1ab	729	SRR15405019	15652	G	T	0,999913	2021-07-17	United States
ORF1ab_1000_L	ORF1ab	1000	SRR15405019	16466	C	T	0,999811	2021-07-17	United States
ORF1ab_1219_S	ORF1ab	1219	SRR15405019	17122	G	T	0,999748	2021-07-17	United States
S_19_R	S	19	SRR15405019	21618	C	G	0,999922	2021-07-17	United States
S_142_D	S	142	SRR15405019	21987	G	A	0,285319	2021-07-17	United States
S_156_NA	S	156	SRR15405019	22028	G	-AGTTCA	0,994573	2021-07-17	United States
S_222_V	S	222	SRR15405019	22227	C	T	0,999359	2021-07-17	United States
S_452_R	S	452	SRR15405019	22917	T	G	0,999788	2021-07-17	United States
S_478_K	S	478	SRR15405019	22995	C	A	0,999762	2021-07-17	United States
S_614_G	S	614	SRR15405019	23403	A	G	0,99991	2021-07-17	United States
S_681_R	S	681	SRR15405019	23604	C	G	0,999862	2021-07-17	United States
S_950_N	S	950	SRR15405019	24410	G	A	0,877112	2021-07-17	United States
ORF3a_23_S	ORF3a	23	SRR15405019	25459	G	T	0,999889	2021-07-17	United States
ORF3a_26_L	ORF3a	26	SRR15405019	25469	C	T	0,999658	2021-07-17	United States
M_82_T	M	82	SRR15405019	26767	T	C	0,999821	2021-07-17	United States
ORF7a_82_A	ORF7a	82	SRR15405019	27638	T	C	1	2021-07-17	United States
ORF7a_120_I	ORF7a	120	SRR15405019	27752	C	T	0,999928	2021-07-17	United States
ORF8_118_NA	ORF8	118	SRR15405019	28247	A	-GATTTC	0,909645	2021-07-17	United States
ORF8_120_L	ORF8	120	SRR15405019	28253	C	A	0,99388	2021-07-17	United States
N_63_G	N	63	SRR15405019	28461	A	G	0,971577	2021-07-17	United States
N_203_M	N	203	SRR15405019	28881	G	T	0,999792	2021-07-17	United States
N_230_I	N	230	SRR15405019	28961	C	A	0,99957	2021-07-17	United States
N_377_Y	N	377	SRR15405019	29402	G	T	0,999408	2021-07-17	United States
ORF1ab_674_G	ORF1ab	674	SRR15405021	2285	A	G	0,999819	2021-07-18	United States
ORF1ab_1143_F	ORF1ab	1143	SRR15405021	3692	G	T	0,99966	2021-07-18	United States
ORF1ab_1306_S	ORF1ab	1306	SRR15405021	4181	G	T	0,999716	2021-07-18	United States
ORF1ab_1758_H	ORF1ab	1758	SRR15405021	5539	G	T	0,999897	2021-07-18	United States
ORF1ab_2046_L	ORF1ab	2046	SRR15405021	6402	C	T	0,999179	2021-07-18	United States
ORF1ab_2287_S	ORF1ab	2287	SRR15405021	7124	C	T	0,999898	2021-07-18	United States
ORF1ab_2930_L	ORF1ab	2930	SRR15405021	9053	G	T	0,999703	2021-07-18	United States
ORF1ab_3255_I	ORF1ab	3255	SRR15405021	10029	C	T	0,99994	2021-07-18	United States
ORF1ab_3483_F	ORF1ab	3483	SRR15405021	10712	C	T	0,999791	2021-07-18	United States
ORF1ab_3646_A	ORF1ab	3646	SRR15405021	11201	A	G	0,999571	2021-07-18	United States
ORF1ab_314_L	ORF1ab	314	SRR15405021	14408	C	T	0,999119	2021-07-18	United States
ORF1ab_662_S	ORF1ab	662	SRR15405021	15451	G	A	0,998528	2021-07-18	United States
ORF1ab_1000_L	ORF1ab	1000	SRR15405021	16466	C	T	0,99974	2021-07-18	United States
ORF1ab_1918_V	ORF1ab	1918	SRR15405021	19220	C	T	0,999115	2021-07-18	United States
S_19_R	S	19	SRR15405021	21618	C	G	0,999941	2021-07-18	United States
S_112_L	S	112	SRR15405021	21897	C	T	0,999041	2021-07-18	United States
S_142_D	S	142	SRR15405021	21987	G	A	0,324112	2021-07-18	United States
S_156_NA	S	156	SRR15405021	22028	G	-AGTTCA	0,993826	2021-07-18	United States
S_452_R	S	452	SRR15405021	22917	T	G	0,999723	2021-07-18	United States
S_478_K	S	478	SRR15405021	22995	C	A	0,999849	2021-07-18	United States
S_614_G	S	614	SRR15405021	23403	A	G	0,999785	2021-07-18	United States
S_681_R	S	681	SRR15405021	23604	C	G	0,999723	2021-07-18	United States
S_950_N	S	950	SRR15405021	24410	G	A	0,825422	2021-07-18	United States
ORF3a_26_L	ORF3a	26	SRR15405021	25469	C	T	0,999934	2021-07-18	United States
ORF3a_239_Q	ORF3a	239	SRR15405021	26107	G	C	0,99961	2021-07-18	United States
M_82_T	M	82	SRR15405021	26767	T	C	0,999844	2021-07-18	United States
ORF7a_82_A	ORF7a	82	SRR15405021	27638	T	C	0,999658	2021-07-18	United States
ORF7a_120_I	ORF7a	120	SRR15405021	27752	C	T	0,999481	2021-07-18	United States
ORF7b_40_I	ORF7b	40	SRR15405021	27874	C	T	0,999261	2021-07-18	United States
ORF8_118_NA	ORF8	118	SRR15405021	28247	A	-GATTTC	0,925523	2021-07-18	United States
ORF8_120_L	ORF8	120	SRR15405021	28253	C	A	0,999284	2021-07-18	United States
N_63_G	N	63	SRR15405021	28461	A	G	0,961416	2021-07-18	United States
N_203_M	N	203	SRR15405021	28881	G	T	0,999812	2021-07-18	United States
N_215_C	N	215	SRR15405021	28916	G	T	0,999707	2021-07-18	United States
N_377_Y	N	377	SRR15405021	29402	G	T	0,999763	2021-07-18	United States
ORF1ab_1057_F	ORF1ab	1057	SRR15405022	3434	G	T	0,999924	2021-07-18	United States
ORF1ab_1306_S	ORF1ab	1306	SRR15405022	4181	G	T	0,99988	2021-07-18	United States
ORF1ab_1840_I	ORF1ab	1840	SRR15405022	5784	C	T	0,999653	2021-07-18	United States
ORF1ab_2046_L	ORF1ab	2046	SRR15405022	6402	C	T	0,999433	2021-07-18	United States
ORF1ab_2287_S	ORF1ab	2287	SRR15405022	7124	C	T	1	2021-07-18	United States
ORF1ab_2930_L	ORF1ab	2930	SRR15405022	9053	G	T	0,999501	2021-07-18	United States
ORF1ab_3255_I	ORF1ab	3255	SRR15405022	10029	C	T	0,999862	2021-07-18	United States
ORF1ab_3646_A	ORF1ab	3646	SRR15405022	11201	A	G	0,999734	2021-07-18	United States
ORF1ab_3731_V	ORF1ab	3731	SRR15405022	11456	A	G	0,999811	2021-07-18	United States
ORF1ab_314_L	ORF1ab	314	SRR15405022	14408	C	T	0,999756	2021-07-18	United States
ORF1ab_662_S	ORF1ab	662	SRR15405022	15451	G	A	0,997864	2021-07-18	United States
ORF1ab_1000_L	ORF1ab	1000	SRR15405022	16466	C	T	0,999689	2021-07-18	United States
ORF1ab_1918_V	ORF1ab	1918	SRR15405022	19220	C	T	0,999669	2021-07-18	United States
S_19_R	S	19	SRR15405022	21618	C	G	0,999915	2021-07-18	United States
S_142_D	S	142	SRR15405022	21987	G	A	0,351772	2021-07-18	United States
S_156_NA	S	156	SRR15405022	22028	G	-AGTTCA	0,995637	2021-07-18	United States
S_452_R	S	452	SRR15405022	22917	T	G	1	2021-07-18	United States
S_478_K	S	478	SRR15405022	22995	C	A	1	2021-07-18	United States
S_614_G	S	614	SRR15405022	23403	A	G	0,999718	2021-07-18	United States
S_681_R	S	681	SRR15405022	23604	C	G	0,999848	2021-07-18	United States
S_950_N	S	950	SRR15405022	24410	G	A	0,904301	2021-07-18	United States
S_1153_Y	S	1153	SRR15405022	25019	G	T	0,0675324	2021-07-18	United States
S_1219_V	S	1219	SRR15405022	25218	G	T	0,999494	2021-07-18	United States
ORF3a_26_L	ORF3a	26	SRR15405022	25469	C	T	0,999937	2021-07-18	United States
M_82_T	M	82	SRR15405022	26767	T	C	0,999799	2021-07-18	United States
ORF7a_82_A	ORF7a	82	SRR15405022	27638	T	C	0,999649	2021-07-18	United States
ORF7a_120_I	ORF7a	120	SRR15405022	27752	C	T	0,999613	2021-07-18	United States
ORF7b_40_I	ORF7b	40	SRR15405022	27874	C	T	0,999584	2021-07-18	United States
ORF8_118_NA	ORF8	118	SRR15405022	28247	A	-GATTTC	0,918737	2021-07-18	United States
ORF8_120_L	ORF8	120	SRR15405022	28253	C	A	0,999122	2021-07-18	United States
N_63_G	N	63	SRR15405022	28461	A	G	0,978563	2021-07-18	United States
N_203_M	N	203	SRR15405022	28881	G	T	0,999569	2021-07-18	United States
N_215_C	N	215	SRR15405022	28916	G	T	0,999154	2021-07-18	United States
N_377_Y	N	377	SRR15405022	29402	G	T	0,999045	2021-07-18	United States
ORF1ab_991_H	ORF1ab	991	SRR15405023	3238	A	T	0,999838	2021-07-17	United States
ORF1ab_1640_L	ORF1ab	1640	SRR15405023	5184	C	T	0,999561	2021-07-17	United States
ORF1ab_3209_V	ORF1ab	3209	SRR15405023	9891	C	T	0,999562	2021-07-17	United States
ORF1ab_3718_A	ORF1ab	3718	SRR15405023	11418	T	C	1	2021-07-17	United States
ORF1ab_3750_I	ORF1ab	3750	SRR15405023	11514	C	T	0,999613	2021-07-17	United States
ORF1ab_314_L	ORF1ab	314	SRR15405023	14408	C	T	0,999897	2021-07-17	United States
ORF1ab_662_S	ORF1ab	662	SRR15405023	15451	G	A	0,998247	2021-07-17	United States
ORF1ab_1000_L	ORF1ab	1000	SRR15405023	16466	C	T	0,999785	2021-07-17	United States
ORF1ab_2084_I	ORF1ab	2084	SRR15405023	19718	C	T	0,050574	2021-07-17	United States
S_5_F	S	5	SRR15405023	21575	C	T	0,0504532	2021-07-17	United States
S_19_R	S	19	SRR15405023	21618	C	G	0,999751	2021-07-17	United States
S_97_R	S	97	SRR15405023	21852	A	G	0,087108	2021-07-17	United States
S_98_A	S	98	SRR15405023	21854	T	G	0,0862069	2021-07-17	United States
S_99_D	S	99	SRR15405023	21857	A	G	0,0865052	2021-07-17	United States
S_142_D	S	142	SRR15405023	21987	G	A	0,683908	2021-07-17	United States
S_156_NA	S	156	SRR15405023	22028	G	-AGTTCA	0,99522	2021-07-17	United States
S_222_V	S	222	SRR15405023	22227	C	T	0,999933	2021-07-17	United States
S_452_R	S	452	SRR15405023	22917	T	G	0,994949	2021-07-17	United States
S_478_K	S	478	SRR15405023	22995	C	A	1	2021-07-17	United States
S_614_G	S	614	SRR15405023	23403	A	G	0,999891	2021-07-17	United States
S_681_R	S	681	SRR15405023	23604	C	G	0,999744	2021-07-17	United States
S_950_N	S	950	SRR15405023	24410	G	A	0,988971	2021-07-17	United States
ORF3a_26_L	ORF3a	26	SRR15405023	25469	C	T	1	2021-07-17	United States
M_82_T	M	82	SRR15405023	26767	T	C	0,999732	2021-07-17	United States
ORF7a_82_A	ORF7a	82	SRR15405023	27638	T	C	0,992308	2021-07-17	United States
ORF7a_120_I	ORF7a	120	SRR15405023	27752	C	T	1	2021-07-17	United States
ORF8_118_NA	ORF8	118	SRR15405023	28247	A	-GATTTC	0,89944	2021-07-17	United States
ORF8_120_L	ORF8	120	SRR15405023	28253	C	A	0,997097	2021-07-17	United States
N_63_G	N	63	SRR15405023	28461	A	G	0,983886	2021-07-17	United States
N_203_M	N	203	SRR15405023	28881	G	T	1	2021-07-17	United States
N_377_Y	N	377	SRR15405023	29402	G	T	1	2021-07-17	United States
ORF1ab_309_L	ORF1ab	309	SRR15405030	1191	C	T	0,999665	2021-07-18	United States
ORF1ab_1640_L	ORF1ab	1640	SRR15405030	5184	C	T	1	2021-07-18	United States
ORF1ab_2980_N	ORF1ab	2980	SRR15405030	9203	G	A	0,999561	2021-07-18	United States
ORF1ab_3138_S	ORF1ab	3138	SRR15405030	9678	T	C	0,999713	2021-07-18	United States
ORF1ab_3580_Q	ORF1ab	3580	SRR15405030	11005	C	A	0,637057	2021-07-18	United States
ORF1ab_314_L	ORF1ab	314	SRR15405030	14408	C	T	0,999369	2021-07-18	United States
ORF1ab_2310_R	ORF1ab	2310	SRR15405030	20396	A	G	1	2021-07-18	United States
ORF1ab_2376_I	ORF1ab	2376	SRR15405030	20594	C	T	1	2021-07-18	United States
S_19_R	S	19	SRR15405030	21618	C	G	1	2021-07-18	United States
S_77_T	S	77	SRR15405030	21792	A	C	1	2021-07-18	United States
S_142_D	S	142	SRR15405030	21987	G	A	0,649789	2021-07-18	United States
S_156_NA	S	156	SRR15405030	22028	G	-AGTTCA	0,998415	2021-07-18	United States
S_337_T	S	337	SRR15405030	22571	C	A	0,999863	2021-07-18	United States
S_452_R	S	452	SRR15405030	22917	T	G	1	2021-07-18	United States
S_478_K	S	478	SRR15405030	22995	C	A	1	2021-07-18	United States
S_547_I	S	547	SRR15405030	23202	C	T	0,999227	2021-07-18	United States
S_614_G	S	614	SRR15405030	23403	A	G	0,999791	2021-07-18	United States
S_681_R	S	681	SRR15405030	23604	C	G	1	2021-07-18	United States
S_950_N	S	950	SRR15405030	24410	G	A	0,984681	2021-07-18	United States
ORF3a_26_L	ORF3a	26	SRR15405030	25469	C	T	1	2021-07-18	United States
M_82_T	M	82	SRR15405030	26767	T	C	0,999726	2021-07-18	United States
ORF7a_82_A	ORF7a	82	SRR15405030	27638	T	C	1	2021-07-18	United States
ORF7a_120_I	ORF7a	120	SRR15405030	27752	C	T	1	2021-07-18	United States
ORF8_19_*	ORF8	19	SRR15405030	27948	G	T	0,998872	2021-07-18	United States
N_63_G	N	63	SRR15405030	28461	A	G	0,983452	2021-07-18	United States
N_203_M	N	203	SRR15405030	28881	G	T	1	2021-07-18	United States
N_377_Y	N	377	SRR15405030	29402	G	T	0,996633	2021-07-18	United States
ORF10_38_A	ORF10	38	SRR15405030	29669	A	G	1	2021-07-18	United States
ORF1ab_1306_S	ORF1ab	1306	SRR15405031	4181	G	T	0,999818	2021-07-18	United States
ORF1ab_2046_L	ORF1ab	2046	SRR15405031	6402	C	T	0,999271	2021-07-18	United States
ORF1ab_2287_S	ORF1ab	2287	SRR15405031	7124	C	T	0,999717	2021-07-18	United States
ORF1ab_2554_V	ORF1ab	2554	SRR15405031	7926	C	T	0,999943	2021-07-18	United States
ORF1ab_2930_L	ORF1ab	2930	SRR15405031	9053	G	T	0,999467	2021-07-18	United States
ORF1ab_3255_I	ORF1ab	3255	SRR15405031	10029	C	T	0,999861	2021-07-18	United States
ORF1ab_3646_A	ORF1ab	3646	SRR15405031	11201	A	G	0,999756	2021-07-18	United States
ORF1ab_183_V	ORF1ab	183	SRR15405031	14014	T	G	0,999957	2021-07-18	United States
ORF1ab_314_L	ORF1ab	314	SRR15405031	14408	C	T	0,99967	2021-07-18	United States
ORF1ab_662_S	ORF1ab	662	SRR15405031	15451	G	A	0,998888	2021-07-18	United States
ORF1ab_1000_L	ORF1ab	1000	SRR15405031	16466	C	T	0,999622	2021-07-18	United States
ORF1ab_1918_V	ORF1ab	1918	SRR15405031	19220	C	T	0,998721	2021-07-18	United States
ORF1ab_2090_Y	ORF1ab	2090	SRR15405031	19735	G	T	0,999887	2021-07-18	United States
S_19_R	S	19	SRR15405031	21618	C	G	1	2021-07-18	United States
S_142_D	S	142	SRR15405031	21987	G	A	0,190011	2021-07-18	United States
S_152_L	S	152	SRR15405031	22017	G	T	0,999556	2021-07-18	United States
S_156_NA	S	156	SRR15405031	22028	G	-AGTTCA	0,991624	2021-07-18	United States
S_452_R	S	452	SRR15405031	22917	T	G	0,999221	2021-07-18	United States
S_478_K	S	478	SRR15405031	22995	C	A	1	2021-07-18	United States
S_614_G	S	614	SRR15405031	23403	A	G	0,999822	2021-07-18	United States
S_681_R	S	681	SRR15405031	23604	C	G	0,999849	2021-07-18	United States
S_950_N	S	950	SRR15405031	24410	G	A	0,727651	2021-07-18	United States
ORF3a_26_L	ORF3a	26	SRR15405031	25469	C	T	0,99978	2021-07-18	United States
M_82_T	M	82	SRR15405031	26767	T	C	0,999806	2021-07-18	United States
ORF7a_82_A	ORF7a	82	SRR15405031	27638	T	C	0,999788	2021-07-18	United States
ORF7a_120_I	ORF7a	120	SRR15405031	27752	C	T	0,999672	2021-07-18	United States
ORF7b_40_I	ORF7b	40	SRR15405031	27874	C	T	0,999176	2021-07-18	United States
ORF8_118_NA	ORF8	118	SRR15405031	28247	A	-GATTTC	0,911736	2021-07-18	United States
ORF8_120_L	ORF8	120	SRR15405031	28253	C	A	0,998305	2021-07-18	United States
N_63_G	N	63	SRR15405031	28461	A	G	0,925901	2021-07-18	United States
N_203_M	N	203	SRR15405031	28881	G	T	0,99938	2021-07-18	United States
N_215_C	N	215	SRR15405031	28916	G	T	0,99912	2021-07-18	United States
N_377_Y	N	377	SRR15405031	29402	G	T	0,999695	2021-07-18	United States
ORF1ab_599_V	ORF1ab	599	SRR15405032	2061	C	T	0,999794	2021-07-18	United States
ORF1ab_671_T	ORF1ab	671	SRR15405032	2277	T	C	0,999124	2021-07-18	United States
ORF1ab_1306_S	ORF1ab	1306	SRR15405032	4181	G	T	0,999941	2021-07-18	United States
ORF1ab_2046_L	ORF1ab	2046	SRR15405032	6402	C	T	0,999269	2021-07-18	United States
ORF1ab_2287_S	ORF1ab	2287	SRR15405032	7124	C	T	1	2021-07-18	United States
ORF1ab_2930_L	ORF1ab	2930	SRR15405032	9053	G	T	0,999534	2021-07-18	United States
ORF1ab_3255_I	ORF1ab	3255	SRR15405032	10029	C	T	0,999742	2021-07-18	United States
ORF1ab_3646_A	ORF1ab	3646	SRR15405032	11201	A	G	0,999602	2021-07-18	United States
ORF1ab_284_I	ORF1ab	284	SRR15405032	14318	C	T	0,99895	2021-07-18	United States
ORF1ab_314_L	ORF1ab	314	SRR15405032	14408	C	T	0,999703	2021-07-18	United States
ORF1ab_662_S	ORF1ab	662	SRR15405032	15451	G	A	0,998197	2021-07-18	United States
ORF1ab_1000_L	ORF1ab	1000	SRR15405032	16466	C	T	0,999695	2021-07-18	United States
ORF1ab_1918_V	ORF1ab	1918	SRR15405032	19220	C	T	0,999787	2021-07-18	United States
S_19_R	S	19	SRR15405032	21618	C	G	0,999657	2021-07-18	United States
S_95_I	S	95	SRR15405032	21846	C	T	1	2021-07-18	United States
S_142_D	S	142	SRR15405032	21987	G	A	0,528958	2021-07-18	United States
S_156_NA	S	156	SRR15405032	22028	G	-AGTTCA	0,997743	2021-07-18	United States
S_287_V	S	287	SRR15405032	22422	A	T	0,0550847	2021-07-18	United States
S_452_R	S	452	SRR15405032	22917	T	G	1	2021-07-18	United States
S_478_K	S	478	SRR15405032	22995	C	A	1	2021-07-18	United States
S_614_G	S	614	SRR15405032	23403	A	G	0,999964	2021-07-18	United States
S_681_R	S	681	SRR15405032	23604	C	G	0,999724	2021-07-18	United States
S_950_N	S	950	SRR15405032	24410	G	A	0,966378	2021-07-18	United States
S_1104_L	S	1104	SRR15405032	24872	G	T	0,999931	2021-07-18	United States
ORF3a_26_L	ORF3a	26	SRR15405032	25469	C	T	0,999872	2021-07-18	United States
M_82_T	M	82	SRR15405032	26767	T	C	0,999597	2021-07-18	United States
ORF7a_82_A	ORF7a	82	SRR15405032	27638	T	C	0,998639	2021-07-18	United States
ORF7a_120_I	ORF7a	120	SRR15405032	27752	C	T	1	2021-07-18	United States
ORF7b_40_I	ORF7b	40	SRR15405032	27874	C	T	0,999698	2021-07-18	United States
ORF8_118_NA	ORF8	118	SRR15405032	28247	A	-GATTTC	0,912822	2021-07-18	United States
ORF8_120_L	ORF8	120	SRR15405032	28253	C	A	0,998401	2021-07-18	United States
N_63_G	N	63	SRR15405032	28461	A	G	0,98629	2021-07-18	United States
N_203_M	N	203	SRR15405032	28881	G	T	1	2021-07-18	United States
N_215_C	N	215	SRR15405032	28916	G	T	0,999701	2021-07-18	United States
N_377_Y	N	377	SRR15405032	29402	G	T	1	2021-07-18	United States
ORF1ab_83_NA	ORF1ab	83	SRR15405033	514	T	-GTTATG	0,173419	2021-07-18	United States
ORF1ab_735_V	ORF1ab	735	SRR15405033	2469	C	T	0,999003	2021-07-18	United States
ORF1ab_1055_A	ORF1ab	1055	SRR15405033	3428	A	G	0,999908	2021-07-18	United States
ORF1ab_1538_I	ORF1ab	1538	SRR15405033	4878	C	T	0,999715	2021-07-18	United States
ORF1ab_3255_I	ORF1ab	3255	SRR15405033	10029	C	T	0,999786	2021-07-18	United States
ORF1ab_3729_R	ORF1ab	3729	SRR15405033	11451	A	G	0,999891	2021-07-18	United States
ORF1ab_314_L	ORF1ab	314	SRR15405033	14408	C	T	0,999915	2021-07-18	United States
ORF1ab_1342_S	ORF1ab	1342	SRR15405033	17491	C	T	0,999903	2021-07-18	United States
ORF1ab_1414_S	ORF1ab	1414	SRR15405033	17707	C	T	0,999725	2021-07-18	United States
ORF1ab_1832_V	ORF1ab	1832	SRR15405033	18962	C	T	0,987429	2021-07-18	United States
S_95_I	S	95	SRR15405033	21846	C	T	0,999844	2021-07-18	United States
S_143_NA	S	143	SRR15405033	21990	T	+TAC	0,788729	2021-07-18	United States
S_346_K	S	346	SRR15405033	22599	G	A	0,99944	2021-07-18	United States
S_484_K	S	484	SRR15405033	23012	G	A	0,999858	2021-07-18	United States
S_501_Y	S	501	SRR15405033	23063	A	T	0,999798	2021-07-18	United States
S_614_G	S	614	SRR15405033	23403	A	G	0,999882	2021-07-18	United States
S_681_H	S	681	SRR15405033	23604	C	A	0,999822	2021-07-18	United States
S_950_N	S	950	SRR15405033	24410	G	A	0,812057	2021-07-18	United States
S_1020_V	S	1020	SRR15405033	24621	C	T	0,999819	2021-07-18	United States
ORF3a_42_S	ORF3a	42	SRR15405033	25516	C	T	0,999588	2021-07-18	United States
ORF3a_57_H	ORF3a	57	SRR15405033	25563	G	T	0,9992	2021-07-18	United States
ORF3a_165_F	ORF3a	165	SRR15405033	25886	C	T	0,999717	2021-07-18	United States
ORF3a_255_NA	ORF3a	255	SRR15405033	26157	T	-GTTA	0,942561	2021-07-18	United States
M_2_S	M	2	SRR15405033	26526	G	T	0,982353	2021-07-18	United States
ORF8_11_K	ORF8	11	SRR15405033	27925	C	A	0,999751	2021-07-18	United States
ORF8_38_S	ORF8	38	SRR15405033	28005	C	T	0,999794	2021-07-18	United States
ORF8_67_F	ORF8	67	SRR15405033	28093	C	T	0,657305	2021-07-18	United States
ORF8_116_NA	ORF8	116	SRR15405033	28239	G	+TTTT	0,130601	2021-07-18	United States
ORF8_116_NA	ORF8	116	SRR15405033	28239	G	+TTT	0,325606	2021-07-18	United States
ORF8_116_NA	ORF8	116	SRR15405033	28239	G	+TT	0,361507	2021-07-18	United States
ORF8_117_F	ORF8	117	SRR15405033	28242	G	T	1	2021-07-18	United States
N_205_I	N	205	SRR15405033	28887	C	T	0,998905	2021-07-18	United States
ORF1ab_1306_S	ORF1ab	1306	SRR15405034	4181	G	T	0,99977	2021-07-18	United States
ORF1ab_2046_L	ORF1ab	2046	SRR15405034	6402	C	T	0,999221	2021-07-18	United States
ORF1ab_2573_A	ORF1ab	2573	SRR15405034	7983	A	C	0,0733121	2021-07-18	United States
ORF1ab_2930_L	ORF1ab	2930	SRR15405034	9053	G	T	0,999553	2021-07-18	United States
ORF1ab_3255_I	ORF1ab	3255	SRR15405034	10029	C	T	0,99972	2021-07-18	United States
ORF1ab_3646_A	ORF1ab	3646	SRR15405034	11201	A	G	0,999841	2021-07-18	United States
ORF1ab_115_I	ORF1ab	115	SRR15405034	13812	G	T	0,0653573	2021-07-18	United States
ORF1ab_314_L	ORF1ab	314	SRR15405034	14408	C	T	0,999279	2021-07-18	United States
ORF1ab_662_S	ORF1ab	662	SRR15405034	15451	G	A	0,998309	2021-07-18	United States
ORF1ab_1000_L	ORF1ab	1000	SRR15405034	16466	C	T	0,999828	2021-07-18	United States
ORF1ab_1257_V	ORF1ab	1257	SRR15405034	17236	A	G	0,999912	2021-07-18	United States
ORF1ab_1918_V	ORF1ab	1918	SRR15405034	19220	C	T	0,999892	2021-07-18	United States
S_19_R	S	19	SRR15405034	21618	C	G	1	2021-07-18	United States
S_142_D	S	142	SRR15405034	21987	G	A	0,668478	2021-07-18	United States
S_156_NA	S	156	SRR15405034	22028	G	-AGTTCA	0,995331	2021-07-18	United States
S_452_R	S	452	SRR15405034	22917	T	G	1	2021-07-18	United States
S_478_K	S	478	SRR15405034	22995	C	A	1	2021-07-18	United States
S_614_G	S	614	SRR15405034	23403	A	G	0,999837	2021-07-18	United States
S_681_R	S	681	SRR15405034	23604	C	G	0,999521	2021-07-18	United States
S_950_N	S	950	SRR15405034	24410	G	A	0,99416	2021-07-18	United States
ORF3a_26_L	ORF3a	26	SRR15405034	25469	C	T	0,999834	2021-07-18	United States
M_82_T	M	82	SRR15405034	26767	T	C	0,999931	2021-07-18	United States
ORF7a_82_A	ORF7a	82	SRR15405034	27638	T	C	1	2021-07-18	United States
ORF7a_120_I	ORF7a	120	SRR15405034	27752	C	T	1	2021-07-18	United States
ORF7b_40_I	ORF7b	40	SRR15405034	27874	C	T	0,999857	2021-07-18	United States
ORF8_118_NA	ORF8	118	SRR15405034	28247	A	-GATTTC	0,918171	2021-07-18	United States
ORF8_119_V	ORF8	119	SRR15405034	28249	A	T	0,991667	2021-07-18	United States
ORF8_120_L	ORF8	120	SRR15405034	28253	C	A	0,992851	2021-07-18	United States
N_63_G	N	63	SRR15405034	28461	A	G	0,994293	2021-07-18	United States
N_203_M	N	203	SRR15405034	28881	G	T	0,999815	2021-07-18	United States
N_215_C	N	215	SRR15405034	28916	G	T	0,9998	2021-07-18	United States
N_377_Y	N	377	SRR15405034	29402	G	T	0,997523	2021-07-18	United States
ORF1ab_1306_S	ORF1ab	1306	SRR15405035	4181	G	T	0,999671	2021-07-19	United States
ORF1ab_2046_L	ORF1ab	2046	SRR15405035	6402	C	T	0,999143	2021-07-19	United States
ORF1ab_2287_S	ORF1ab	2287	SRR15405035	7124	C	T	0,999836	2021-07-19	United States
ORF1ab_2930_L	ORF1ab	2930	SRR15405035	9053	G	T	0,999906	2021-07-19	United States
ORF1ab_3255_I	ORF1ab	3255	SRR15405035	10029	C	T	0,999642	2021-07-19	United States
ORF1ab_3356_I	ORF1ab	3356	SRR15405035	10332	C	T	0,0851134	2021-07-19	United States
ORF1ab_3603_NA	ORF1ab	3603	SRR15405035	11074	C	-T	0,0505179	2021-07-19	United States
ORF1ab_3646_A	ORF1ab	3646	SRR15405035	11201	A	G	0,99959	2021-07-19	United States
ORF1ab_183_V	ORF1ab	183	SRR15405035	14014	T	G	0,999749	2021-07-19	United States
ORF1ab_314_L	ORF1ab	314	SRR15405035	14408	C	T	0,999818	2021-07-19	United States
ORF1ab_662_S	ORF1ab	662	SRR15405035	15451	G	A	0,998214	2021-07-19	United States
ORF1ab_1000_L	ORF1ab	1000	SRR15405035	16466	C	T	0,999863	2021-07-19	United States
ORF1ab_1918_V	ORF1ab	1918	SRR15405035	19220	C	T	0,999251	2021-07-19	United States
S_19_R	S	19	SRR15405035	21618	C	G	0,999803	2021-07-19	United States
S_142_D	S	142	SRR15405035	21987	G	A	0,372718	2021-07-19	United States
S_156_NA	S	156	SRR15405035	22028	G	-AGTTCA	0,994958	2021-07-19	United States
S_214_H	S	214	SRR15405035	22203	G	A	0,999538	2021-07-19	United States
S_452_R	S	452	SRR15405035	22917	T	G	0,999227	2021-07-19	United States
S_478_K	S	478	SRR15405035	22995	C	A	0,999609	2021-07-19	United States
S_614_G	S	614	SRR15405035	23403	A	G	0,999789	2021-07-19	United States
S_681_R	S	681	SRR15405035	23604	C	G	0,999413	2021-07-19	United States
S_950_N	S	950	SRR15405035	24410	G	A	0,855979	2021-07-19	United States
ORF3a_26_L	ORF3a	26	SRR15405035	25469	C	T	0,999466	2021-07-19	United States
M_82_T	M	82	SRR15405035	26767	T	C	0,999741	2021-07-19	United States
ORF7a_82_A	ORF7a	82	SRR15405035	27638	T	C	0,999318	2021-07-19	United States
ORF7a_105_V	ORF7a	105	SRR15405035	27707	C	T	0,999771	2021-07-19	United States
ORF7a_120_I	ORF7a	120	SRR15405035	27752	C	T	0,999949	2021-07-19	United States
ORF7b_40_I	ORF7b	40	SRR15405035	27874	C	T	0,999645	2021-07-19	United States
ORF8_118_NA	ORF8	118	SRR15405035	28247	A	-GATTTC	0,92005	2021-07-19	United States
ORF8_120_L	ORF8	120	SRR15405035	28253	C	A	0,996815	2021-07-19	United States
N_63_G	N	63	SRR15405035	28461	A	G	0,963478	2021-07-19	United States
N_203_M	N	203	SRR15405035	28881	G	T	0,999731	2021-07-19	United States
N_215_C	N	215	SRR15405035	28916	G	T	0,999554	2021-07-19	United States
N_377_Y	N	377	SRR15405035	29402	G	T	0,999817	2021-07-19	United States
ORF1ab_1306_S	ORF1ab	1306	SRR15405036	4181	G	T	0,999811	2021-07-18	United States
ORF1ab_1640_L	ORF1ab	1640	SRR15405036	5184	C	T	0,999472	2021-07-18	United States
ORF1ab_1905_F	ORF1ab	1905	SRR15405036	5979	C	T	0,0989162	2021-07-18	United States
ORF1ab_2046_L	ORF1ab	2046	SRR15405036	6402	C	T	0,999384	2021-07-18	United States
ORF1ab_2287_S	ORF1ab	2287	SRR15405036	7124	C	T	1	2021-07-18	United States
ORF1ab_2930_L	ORF1ab	2930	SRR15405036	9053	G	T	0,999424	2021-07-18	United States
ORF1ab_3255_I	ORF1ab	3255	SRR15405036	10029	C	T	0,999686	2021-07-18	United States
ORF1ab_3646_A	ORF1ab	3646	SRR15405036	11201	A	G	0,999743	2021-07-18	United States
ORF1ab_3731_V	ORF1ab	3731	SRR15405036	11456	A	G	0,999599	2021-07-18	United States
ORF1ab_314_L	ORF1ab	314	SRR15405036	14408	C	T	0,999574	2021-07-18	United States
ORF1ab_662_S	ORF1ab	662	SRR15405036	15451	G	A	0,997829	2021-07-18	United States
ORF1ab_1000_L	ORF1ab	1000	SRR15405036	16466	C	T	0,999919	2021-07-18	United States
ORF1ab_1574_N	ORF1ab	1574	SRR15405036	18188	C	A	0,999879	2021-07-18	United States
ORF1ab_1918_V	ORF1ab	1918	SRR15405036	19220	C	T	0,999463	2021-07-18	United States
S_19_R	S	19	SRR15405036	21618	C	G	0,999849	2021-07-18	United States
S_142_D	S	142	SRR15405036	21987	G	A	0,666129	2021-07-18	United States
S_156_NA	S	156	SRR15405036	22028	G	-AGTTCA	0,995217	2021-07-18	United States
S_287_V	S	287	SRR15405036	22422	A	T	0,0695652	2021-07-18	United States
S_452_R	S	452	SRR15405036	22917	T	G	1	2021-07-18	United States
S_478_K	S	478	SRR15405036	22995	C	A	1	2021-07-18	United States
S_614_G	S	614	SRR15405036	23403	A	G	0,999836	2021-07-18	United States
S_681_R	S	681	SRR15405036	23604	C	G	0,999707	2021-07-18	United States
S_950_N	S	950	SRR15405036	24410	G	A	0,990927	2021-07-18	United States
ORF3a_26_L	ORF3a	26	SRR15405036	25469	C	T	0,999574	2021-07-18	United States
M_82_T	M	82	SRR15405036	26767	T	C	0,999801	2021-07-18	United States
ORF7a_82_A	ORF7a	82	SRR15405036	27638	T	C	1	2021-07-18	United States
ORF7a_120_I	ORF7a	120	SRR15405036	27752	C	T	1	2021-07-18	United States
ORF7b_40_I	ORF7b	40	SRR15405036	27874	C	T	0,999718	2021-07-18	United States
ORF8_118_NA	ORF8	118	SRR15405036	28247	A	-GATTTC	0,916133	2021-07-18	United States
ORF8_119_V	ORF8	119	SRR15405036	28249	A	T	0,991701	2021-07-18	United States
ORF8_120_L	ORF8	120	SRR15405036	28253	C	A	0,994682	2021-07-18	United States
N_63_G	N	63	SRR15405036	28461	A	G	0,988954	2021-07-18	United States
N_203_M	N	203	SRR15405036	28881	G	T	1	2021-07-18	United States
N_215_C	N	215	SRR15405036	28916	G	T	0,999488	2021-07-18	United States
N_377_Y	N	377	SRR15405036	29402	G	T	1	2021-07-18	United States
ORF1ab_309_L	ORF1ab	309	SRR15405037	1191	C	T	1	2021-07-17	United States
ORF1ab_1640_L	ORF1ab	1640	SRR15405037	5184	C	T	0,999212	2021-07-17	United States
ORF1ab_1921_Q	ORF1ab	1921	SRR15405037	6027	C	A	0,999483	2021-07-17	United States
ORF1ab_2076_T	ORF1ab	2076	SRR15405037	6492	T	C	0,685894	2021-07-17	United States
ORF1ab_2980_N	ORF1ab	2980	SRR15405037	9203	G	A	0,999267	2021-07-17	United States
ORF1ab_3138_S	ORF1ab	3138	SRR15405037	9678	T	C	0,999845	2021-07-17	United States
ORF1ab_3580_Q	ORF1ab	3580	SRR15405037	11005	C	A	0,759849	2021-07-17	United States
ORF1ab_314_L	ORF1ab	314	SRR15405037	14408	C	T	0,999824	2021-07-17	United States
ORF1ab_2310_R	ORF1ab	2310	SRR15405037	20396	A	G	1	2021-07-17	United States
S_19_R	S	19	SRR15405037	21618	C	G	0,999665	2021-07-17	United States
S_77_T	S	77	SRR15405037	21792	A	C	1	2021-07-17	United States
S_100_NA	S	100	SRR15405037	21862	A	-AT	0,105263	2021-07-17	United States
S_142_D	S	142	SRR15405037	21987	G	A	0,763006	2021-07-17	United States
S_156_NA	S	156	SRR15405037	22028	G	-AGTTCA	0,998469	2021-07-17	United States
S_614_G	S	614	SRR15405037	23403	A	G	0,999814	2021-07-17	United States
S_681_R	S	681	SRR15405037	23604	C	G	1	2021-07-17	United States
S_950_N	S	950	SRR15405037	24410	G	A	0,993061	2021-07-17	United States
ORF3a_26_L	ORF3a	26	SRR15405037	25469	C	T	1	2021-07-17	United States
M_82_T	M	82	SRR15405037	26767	T	C	1	2021-07-17	United States
ORF7a_120_I	ORF7a	120	SRR15405037	27752	C	T	1	2021-07-17	United States
N_63_G	N	63	SRR15405037	28461	A	G	0,992218	2021-07-17	United States
N_203_M	N	203	SRR15405037	28881	G	T	1	2021-07-17	United States
N_254_S	N	254	SRR15405037	29033	G	T	0,344042	2021-07-17	United States
ORF1ab_1306_S	ORF1ab	1306	SRR15405038	4181	G	T	0,999282	2021-07-18	United States
ORF1ab_1397_V	ORF1ab	1397	SRR15405038	4455	C	T	0,999359	2021-07-18	United States
ORF1ab_2046_L	ORF1ab	2046	SRR15405038	6402	C	T	0,999277	2021-07-18	United States
ORF1ab_2287_S	ORF1ab	2287	SRR15405038	7124	C	T	1	2021-07-18	United States
ORF1ab_2855_V	ORF1ab	2855	SRR15405038	8829	C	T	0,999477	2021-07-18	United States
ORF1ab_2930_L	ORF1ab	2930	SRR15405038	9053	G	T	1	2021-07-18	United States
ORF1ab_3255_I	ORF1ab	3255	SRR15405038	10029	C	T	0,998596	2021-07-18	United States
ORF1ab_3603_NA	ORF1ab	3603	SRR15405038	11074	C	+T	0,0865676	2021-07-18	United States
ORF1ab_3606_NA	ORF1ab	3606	SRR15405038	11082	T	-G	0,13137	2021-07-18	United States
ORF1ab_3606_F	ORF1ab	3606	SRR15405038	11083	G	T	1	2021-07-18	United States
ORF1ab_3646_A	ORF1ab	3646	SRR15405038	11201	A	G	0,99979	2021-07-18	United States
ORF1ab_3665_A	ORF1ab	3665	SRR15405038	11258	A	G	0,0697922	2021-07-18	United States
ORF1ab_314_L	ORF1ab	314	SRR15405038	14408	C	T	1	2021-07-18	United States
ORF1ab_662_S	ORF1ab	662	SRR15405038	15451	G	A	0,998131	2021-07-18	United States
ORF1ab_1000_L	ORF1ab	1000	SRR15405038	16466	C	T	1	2021-07-18	United States
ORF1ab_1847_S	ORF1ab	1847	SRR15405038	19006	G	T	0,999369	2021-07-18	United States
ORF1ab_1918_V	ORF1ab	1918	SRR15405038	19220	C	T	0,999273	2021-07-18	United States
S_19_R	S	19	SRR15405038	21618	C	G	0,998769	2021-07-18	United States
S_95_I	S	95	SRR15405038	21846	C	T	1	2021-07-18	United States
S_142_D	S	142	SRR15405038	21987	G	A	0,30719	2021-07-18	United States
S_156_NA	S	156	SRR15405038	22028	G	-AGTTCA	0,996196	2021-07-18	United States
S_452_R	S	452	SRR15405038	22917	T	G	1	2021-07-18	United States
S_478_K	S	478	SRR15405038	22995	C	A	1	2021-07-18	United States
S_614_G	S	614	SRR15405038	23403	A	G	1	2021-07-18	United States
S_681_R	S	681	SRR15405038	23604	C	G	0,995772	2021-07-18	United States
S_950_N	S	950	SRR15405038	24410	G	A	0,801735	2021-07-18	United States
ORF3a_26_L	ORF3a	26	SRR15405038	25469	C	T	1	2021-07-18	United States
M_82_T	M	82	SRR15405038	26767	T	C	0,999752	2021-07-18	United States
ORF7a_82_A	ORF7a	82	SRR15405038	27638	T	C	1	2021-07-18	United States
ORF7a_120_I	ORF7a	120	SRR15405038	27752	C	T	1	2021-07-18	United States
ORF7b_40_I	ORF7b	40	SRR15405038	27874	C	T	0,998308	2021-07-18	United States
ORF8_118_NA	ORF8	118	SRR15405038	28247	A	-GATTTC	0,915176	2021-07-18	United States
N_63_G	N	63	SRR15405038	28461	A	G	0,978925	2021-07-18	United States
N_203_M	N	203	SRR15405038	28881	G	T	1	2021-07-18	United States
N_215_C	N	215	SRR15405038	28916	G	T	1	2021-07-18	United States
N_377_Y	N	377	SRR15405038	29402	G	T	1	2021-07-18	United States
ORF1ab_1306_S	ORF1ab	1306	SRR15405040	4181	G	T	0,999657	2021-07-18	United States
ORF1ab_2046_L	ORF1ab	2046	SRR15405040	6402	C	T	0,999124	2021-07-18	United States
ORF1ab_2125_Y	ORF1ab	2125	SRR15405040	6638	C	T	1	2021-07-18	United States
ORF1ab_2287_S	ORF1ab	2287	SRR15405040	7124	C	T	0,999701	2021-07-18	United States
ORF1ab_2554_V	ORF1ab	2554	SRR15405040	7926	C	T	1	2021-07-18	United States
ORF1ab_2930_L	ORF1ab	2930	SRR15405040	9053	G	T	0,999381	2021-07-18	United States
ORF1ab_3255_I	ORF1ab	3255	SRR15405040	10029	C	T	0,999738	2021-07-18	United States
ORF1ab_3646_A	ORF1ab	3646	SRR15405040	11201	A	G	0,999834	2021-07-18	United States
ORF1ab_183_V	ORF1ab	183	SRR15405040	14014	T	G	1	2021-07-18	United States
ORF1ab_314_L	ORF1ab	314	SRR15405040	14408	C	T	0,999671	2021-07-18	United States
ORF1ab_662_S	ORF1ab	662	SRR15405040	15451	G	A	0,998365	2021-07-18	United States
ORF1ab_1000_L	ORF1ab	1000	SRR15405040	16466	C	T	0,999643	2021-07-18	United States
ORF1ab_1087_Y	ORF1ab	1087	SRR15405040	16726	C	T	0,999685	2021-07-18	United States
ORF1ab_1918_V	ORF1ab	1918	SRR15405040	19220	C	T	0,999135	2021-07-18	United States
ORF1ab_2212_I	ORF1ab	2212	SRR15405040	20102	G	T	0,999692	2021-07-18	United States
S_19_R	S	19	SRR15405040	21618	C	G	1	2021-07-18	United States
S_142_D	S	142	SRR15405040	21987	G	A	0,263841	2021-07-18	United States
S_156_NA	S	156	SRR15405040	22028	G	-AGTTCA	0,990426	2021-07-18	United States
S_452_R	S	452	SRR15405040	22917	T	G	1	2021-07-18	United States
S_478_K	S	478	SRR15405040	22995	C	A	0,999496	2021-07-18	United States
S_614_G	S	614	SRR15405040	23403	A	G	0,999815	2021-07-18	United States
S_681_R	S	681	SRR15405040	23604	C	G	0,999605	2021-07-18	United States
S_950_N	S	950	SRR15405040	24410	G	A	0,773457	2021-07-18	United States
ORF3a_26_L	ORF3a	26	SRR15405040	25469	C	T	1	2021-07-18	United States
M_82_T	M	82	SRR15405040	26767	T	C	0,999866	2021-07-18	United States
ORF7a_82_A	ORF7a	82	SRR15405040	27638	T	C	1	2021-07-18	United States
ORF7a_120_I	ORF7a	120	SRR15405040	27752	C	T	0,999833	2021-07-18	United States
ORF7b_40_I	ORF7b	40	SRR15405040	27874	C	T	1	2021-07-18	United States
ORF8_60_F	ORF8	60	SRR15405040	28073	G	T	1	2021-07-18	United States
ORF8_118_NA	ORF8	118	SRR15405040	28247	A	-GATTTC	0,92314	2021-07-18	United States
ORF8_120_L	ORF8	120	SRR15405040	28253	C	A	0,987654	2021-07-18	United States
N_63_G	N	63	SRR15405040	28461	A	G	0,897957	2021-07-18	United States
N_203_M	N	203	SRR15405040	28881	G	T	0,999657	2021-07-18	United States
N_215_C	N	215	SRR15405040	28916	G	T	0,999312	2021-07-18	United States
N_377_Y	N	377	SRR15405040	29402	G	T	0,999461	2021-07-18	United States
ORF10_37_F	ORF10	37	SRR15405040	29666	C	T	0,998703	2021-07-18	United States
ORF1ab_1640_L	ORF1ab	1640	SRR15405041	5184	C	T	0,999294	2021-07-18	United States
ORF1ab_2259_K	ORF1ab	2259	SRR15405041	7041	T	A	0,998777	2021-07-18	United States
ORF1ab_2846_I	ORF1ab	2846	SRR15405041	8802	C	T	1	2021-07-18	United States
ORF1ab_3209_V	ORF1ab	3209	SRR15405041	9891	C	T	0,999561	2021-07-18	United States
ORF1ab_3718_A	ORF1ab	3718	SRR15405041	11418	T	C	0,997545	2021-07-18	United States
ORF1ab_3750_I	ORF1ab	3750	SRR15405041	11514	C	T	0,999593	2021-07-18	United States
ORF1ab_314_L	ORF1ab	314	SRR15405041	14408	C	T	0,999097	2021-07-18	United States
ORF1ab_662_S	ORF1ab	662	SRR15405041	15451	G	A	0,99851	2021-07-18	United States
ORF1ab_1000_L	ORF1ab	1000	SRR15405041	16466	C	T	1	2021-07-18	United States
S_19_R	S	19	SRR15405041	21618	C	G	1	2021-07-18	United States
S_30_H	S	30	SRR15405041	21650	A	C	0,0648402	2021-07-18	United States
S_142_D	S	142	SRR15405041	21987	G	A	0,848138	2021-07-18	United States
S_156_NA	S	156	SRR15405041	22028	G	-AGTTCA	0,998104	2021-07-18	United States
S_222_V	S	222	SRR15405041	22227	C	T	0,999432	2021-07-18	United States
S_452_R	S	452	SRR15405041	22917	T	G	1	2021-07-18	United States
S_478_K	S	478	SRR15405041	22995	C	A	1	2021-07-18	United States
S_614_G	S	614	SRR15405041	23403	A	G	0,999828	2021-07-18	United States
S_681_R	S	681	SRR15405041	23604	C	G	0,999846	2021-07-18	United States
S_950_N	S	950	SRR15405041	24410	G	A	0,995338	2021-07-18	United States
S_1264_L	S	1264	SRR15405041	25352	G	T	0,998236	2021-07-18	United States
ORF3a_26_L	ORF3a	26	SRR15405041	25469	C	T	0,999897	2021-07-18	United States
ORF3a_107_H	ORF3a	107	SRR15405041	25711	T	C	0,999846	2021-07-18	United States
M_82_T	M	82	SRR15405041	26767	T	C	0,999966	2021-07-18	United States
ORF6_48_N	ORF6	48	SRR15405041	27345	A	T	0,999917	2021-07-18	United States
ORF7a_82_A	ORF7a	82	SRR15405041	27638	T	C	1	2021-07-18	United States
ORF7a_120_I	ORF7a	120	SRR15405041	27752	C	T	1	2021-07-18	United States
ORF8_118_NA	ORF8	118	SRR15405041	28247	A	-GATTTC	0,927892	2021-07-18	United States
ORF8_119_V	ORF8	119	SRR15405041	28249	A	T	0,99177	2021-07-18	United States
ORF8_120_L	ORF8	120	SRR15405041	28253	C	A	0,999306	2021-07-18	United States
N_63_G	N	63	SRR15405041	28461	A	G	0,995396	2021-07-18	United States
N_203_M	N	203	SRR15405041	28881	G	T	0,999499	2021-07-18	United States
N_377_Y	N	377	SRR15405041	29402	G	T	0,994836	2021-07-18	United States
ORF1ab_1306_S	ORF1ab	1306	SRR15405044	4181	G	T	0,999696	2021-07-18	United States
ORF1ab_2046_L	ORF1ab	2046	SRR15405044	6402	C	T	0,999473	2021-07-18	United States
ORF1ab_2287_S	ORF1ab	2287	SRR15405044	7124	C	T	1	2021-07-18	United States
ORF1ab_2930_L	ORF1ab	2930	SRR15405044	9053	G	T	0,999461	2021-07-18	United States
ORF1ab_3255_I	ORF1ab	3255	SRR15405044	10029	C	T	1	2021-07-18	United States
ORF1ab_3476_V	ORF1ab	3476	SRR15405044	10691	A	G	0,998069	2021-07-18	United States
ORF1ab_3646_A	ORF1ab	3646	SRR15405044	11201	A	G	0,999833	2021-07-18	United States
ORF1ab_3936_N	ORF1ab	3936	SRR15405044	12071	G	A	0,999819	2021-07-18	United States
ORF1ab_314_L	ORF1ab	314	SRR15405044	14408	C	T	0,998991	2021-07-18	United States
ORF1ab_662_S	ORF1ab	662	SRR15405044	15451	G	A	0,997228	2021-07-18	United States
ORF1ab_1000_L	ORF1ab	1000	SRR15405044	16466	C	T	1	2021-07-18	United States
ORF1ab_1898_F	ORF1ab	1898	SRR15405044	19160	C	T	0,999874	2021-07-18	United States
ORF1ab_1918_V	ORF1ab	1918	SRR15405044	19220	C	T	0,999764	2021-07-18	United States
ORF1ab_2148_F	ORF1ab	2148	SRR15405044	19910	C	T	0,494312	2021-07-18	United States
ORF1ab_2501_I	ORF1ab	2501	SRR15405044	20968	G	A	0,999773	2021-07-18	United States
S_19_R	S	19	SRR15405044	21618	C	G	1	2021-07-18	United States
S_30_H	S	30	SRR15405044	21650	A	C	0,0506507	2021-07-18	United States
S_156_NA	S	156	SRR15405044	22028	G	-AGTTCA	0,968831	2021-07-18	United States
S_452_R	S	452	SRR15405044	22917	T	G	1	2021-07-18	United States
S_478_K	S	478	SRR15405044	22995	C	A	1	2021-07-18	United States
S_614_G	S	614	SRR15405044	23403	A	G	0,99994	2021-07-18	United States
S_681_R	S	681	SRR15405044	23604	C	G	1	2021-07-18	United States
S_950_N	S	950	SRR15405044	24410	G	A	0,990724	2021-07-18	United States
ORF3a_26_L	ORF3a	26	SRR15405044	25469	C	T	0,999893	2021-07-18	United States
M_82_T	M	82	SRR15405044	26767	T	C	0,999813	2021-07-18	United States
M_198_P	M	198	SRR15405044	27115	G	C	0,0503026	2021-07-18	United States
ORF7a_120_I	ORF7a	120	SRR15405044	27752	C	T	1	2021-07-18	United States
ORF7b_12_NA	ORF7b	12	SRR15405044	27791	C	-TTT	0,350318	2021-07-18	United States
ORF7b_40_I	ORF7b	40	SRR15405044	27874	C	T	0,999572	2021-07-18	United States
ORF8_118_NA	ORF8	118	SRR15405044	28247	A	-GATTTC	0,903851	2021-07-18	United States
ORF8_120_L	ORF8	120	SRR15405044	28253	C	A	0,997126	2021-07-18	United States
N_63_G	N	63	SRR15405044	28461	A	G	0,985177	2021-07-18	United States
N_203_M	N	203	SRR15405044	28881	G	T	1	2021-07-18	United States
N_215_C	N	215	SRR15405044	28916	G	T	1	2021-07-18	United States
N_377_Y	N	377	SRR15405044	29402	G	T	1	2021-07-18	United States
ORF1ab_1640_L	ORF1ab	1640	SRR15405047	5184	C	T	0,999495	2021-07-18	United States
ORF1ab_1826_D	ORF1ab	1826	SRR15405047	5743	G	C	0,0507808	2021-07-18	United States
ORF1ab_1827_H	ORF1ab	1827	SRR15405047	5744	T	C	0,0507453	2021-07-18	United States
ORF1ab_3209_V	ORF1ab	3209	SRR15405047	9891	C	T	0,999416	2021-07-18	United States
ORF1ab_3718_A	ORF1ab	3718	SRR15405047	11418	T	C	0,999752	2021-07-18	United States
ORF1ab_3750_I	ORF1ab	3750	SRR15405047	11514	C	T	0,999747	2021-07-18	United States
ORF1ab_314_L	ORF1ab	314	SRR15405047	14408	C	T	0,999055	2021-07-18	United States
ORF1ab_662_S	ORF1ab	662	SRR15405047	15451	G	A	0,998726	2021-07-18	United States
ORF1ab_1000_L	ORF1ab	1000	SRR15405047	16466	C	T	0,999865	2021-07-18	United States
ORF1ab_2623_S	ORF1ab	2623	SRR15405047	21334	G	T	0,541392	2021-07-18	United States
ORF1ab_2661_G	ORF1ab	2661	SRR15405047	21449	A	G	0,999512	2021-07-18	United States
S_19_R	S	19	SRR15405047	21618	C	G	1	2021-07-18	United States
S_142_D	S	142	SRR15405047	21987	G	A	0,482104	2021-07-18	United States
S_156_NA	S	156	SRR15405047	22028	G	-AGTTCA	0,996145	2021-07-18	United States
S_222_V	S	222	SRR15405047	22227	C	T	0,99972	2021-07-18	United States
S_452_R	S	452	SRR15405047	22917	T	G	0,999672	2021-07-18	United States
S_478_K	S	478	SRR15405047	22995	C	A	1	2021-07-18	United States
S_614_G	S	614	SRR15405047	23403	A	G	0,999802	2021-07-18	United States
S_681_R	S	681	SRR15405047	23604	C	G	0,999939	2021-07-18	United States
S_950_N	S	950	SRR15405047	24410	G	A	0,963524	2021-07-18	United States
ORF3a_26_L	ORF3a	26	SRR15405047	25469	C	T	0,999666	2021-07-18	United States
ORF3a_224_C	ORF3a	224	SRR15405047	26062	G	T	0,999715	2021-07-18	United States
M_82_T	M	82	SRR15405047	26767	T	C	0,999618	2021-07-18	United States
M_197_N	M	197	SRR15405047	27112	G	A	0,999206	2021-07-18	United States
ORF7a_82_A	ORF7a	82	SRR15405047	27638	T	C	0,999713	2021-07-18	United States
ORF7a_120_I	ORF7a	120	SRR15405047	27752	C	T	0,999853	2021-07-18	United States
ORF8_118_NA	ORF8	118	SRR15405047	28247	A	-GATTTC	0,934258	2021-07-18	United States
ORF8_120_L	ORF8	120	SRR15405047	28253	C	A	0,994059	2021-07-18	United States
N_63_G	N	63	SRR15405047	28461	A	G	0,981805	2021-07-18	United States
N_203_M	N	203	SRR15405047	28881	G	T	0,999727	2021-07-18	United States
N_377_Y	N	377	SRR15405047	29402	G	T	0,999616	2021-07-18	United States
ORF1ab_40_L	ORF1ab	40	SRR15405048	384	C	T	0,52457	2021-07-18	United States
ORF1ab_309_L	ORF1ab	309	SRR15405048	1191	C	T	0,574376	2021-07-18	United States
ORF1ab_967_D	ORF1ab	967	SRR15405048	3165	C	A	0,621723	2021-07-18	United States
ORF1ab_1306_S	ORF1ab	1306	SRR15405048	4181	G	T	0,427709	2021-07-18	United States
ORF1ab_1640_L	ORF1ab	1640	SRR15405048	5184	C	T	0,545568	2021-07-18	United States
ORF1ab_2046_L	ORF1ab	2046	SRR15405048	6402	C	T	0,428043	2021-07-18	United States
ORF1ab_2287_S	ORF1ab	2287	SRR15405048	7124	C	T	0,564815	2021-07-18	United States
ORF1ab_2930_L	ORF1ab	2930	SRR15405048	9053	G	T	0,424934	2021-07-18	United States
ORF1ab_3143_V	ORF1ab	3143	SRR15405048	9693	C	T	0,385071	2021-07-18	United States
ORF1ab_3209_V	ORF1ab	3209	SRR15405048	9891	C	T	0,623356	2021-07-18	United States
ORF1ab_3255_I	ORF1ab	3255	SRR15405048	10029	C	T	0,359699	2021-07-18	United States
ORF1ab_3447_H	ORF1ab	3447	SRR15405048	10605	C	A	0,591231	2021-07-18	United States
ORF1ab_3646_A	ORF1ab	3646	SRR15405048	11201	A	G	0,435569	2021-07-18	United States
ORF1ab_3718_A	ORF1ab	3718	SRR15405048	11418	T	C	0,534459	2021-07-18	United States
ORF1ab_314_L	ORF1ab	314	SRR15405048	14408	C	T	0,999652	2021-07-18	United States
ORF1ab_662_S	ORF1ab	662	SRR15405048	15451	G	A	0,99813	2021-07-18	United States
ORF1ab_1000_L	ORF1ab	1000	SRR15405048	16466	C	T	1	2021-07-18	United States
ORF1ab_1570_L	ORF1ab	1570	SRR15405048	18176	C	T	0,549718	2021-07-18	United States
ORF1ab_1918_V	ORF1ab	1918	SRR15405048	19220	C	T	0,448314	2021-07-18	United States
ORF1ab_2550_V	ORF1ab	2550	SRR15405048	21115	A	G	0,454549	2021-07-18	United States
S_19_R	S	19	SRR15405048	21618	C	G	0,997323	2021-07-18	United States
S_30_H	S	30	SRR15405048	21650	A	C	0,052501	2021-07-18	United States
S_156_NA	S	156	SRR15405048	22028	G	-AGTTCA	0,997767	2021-07-18	United States
S_452_R	S	452	SRR15405048	22917	T	G	1	2021-07-18	United States
S_478_K	S	478	SRR15405048	22995	C	A	1	2021-07-18	United States
S_614_G	S	614	SRR15405048	23403	A	G	0,999743	2021-07-18	United States
S_681_R	S	681	SRR15405048	23604	C	G	1	2021-07-18	United States
S_950_N	S	950	SRR15405048	24410	G	A	0,994733	2021-07-18	United States
ORF3a_26_L	ORF3a	26	SRR15405048	25469	C	T	0,999835	2021-07-18	United States
ORF3a_239_Q	ORF3a	239	SRR15405048	26107	G	C	0,387471	2021-07-18	United States
M_82_T	M	82	SRR15405048	26767	T	C	1	2021-07-18	United States
ORF7a_82_A	ORF7a	82	SRR15405048	27638	T	C	1	2021-07-18	United States
ORF7a_89_I	ORF7a	89	SRR15405048	27659	G	T	0,421053	2021-07-18	United States
ORF7a_116_F	ORF7a	116	SRR15405048	27739	C	T	0,541096	2021-07-18	United States
ORF7a_120_I	ORF7a	120	SRR15405048	27752	C	T	1	2021-07-18	United States
ORF7b_40_I	ORF7b	40	SRR15405048	27874	C	T	0,407882	2021-07-18	United States
ORF8_118_NA	ORF8	118	SRR15405048	28247	A	-GATTTC	0,923642	2021-07-18	United States
ORF8_119_V	ORF8	119	SRR15405048	28249	A	T	0,965753	2021-07-18	United States
ORF8_120_L	ORF8	120	SRR15405048	28253	C	A	0,998661	2021-07-18	United States
N_63_G	N	63	SRR15405048	28461	A	G	0,986868	2021-07-18	United States
N_199_S	N	199	SRR15405048	28868	C	T	0,55	2021-07-18	United States
N_203_M	N	203	SRR15405048	28881	G	T	1	2021-07-18	United States
N_215_C	N	215	SRR15405048	28916	G	T	0,412574	2021-07-18	United States
N_377_Y	N	377	SRR15405048	29402	G	T	1	2021-07-18	United States
ORF1ab_40_L	ORF1ab	40	SRR15405050	384	C	T	0,432318	2021-07-18	United States
ORF1ab_309_L	ORF1ab	309	SRR15405050	1191	C	T	0,669791	2021-07-18	United States
ORF1ab_967_D	ORF1ab	967	SRR15405050	3165	C	A	0,739632	2021-07-18	United States
ORF1ab_1306_S	ORF1ab	1306	SRR15405050	4181	G	T	0,276912	2021-07-18	United States
ORF1ab_1640_L	ORF1ab	1640	SRR15405050	5184	C	T	0,68516	2021-07-18	United States
ORF1ab_2046_L	ORF1ab	2046	SRR15405050	6402	C	T	0,305107	2021-07-18	United States
ORF1ab_2287_S	ORF1ab	2287	SRR15405050	7124	C	T	0,272379	2021-07-18	United States
ORF1ab_2930_L	ORF1ab	2930	SRR15405050	9053	G	T	0,29928	2021-07-18	United States
ORF1ab_3143_V	ORF1ab	3143	SRR15405050	9693	C	T	0,252684	2021-07-18	United States
ORF1ab_3209_V	ORF1ab	3209	SRR15405050	9891	C	T	0,711115	2021-07-18	United States
ORF1ab_3255_I	ORF1ab	3255	SRR15405050	10029	C	T	0,273536	2021-07-18	United States
ORF1ab_3447_H	ORF1ab	3447	SRR15405050	10605	C	A	0,706287	2021-07-18	United States
ORF1ab_3646_A	ORF1ab	3646	SRR15405050	11201	A	G	0,290872	2021-07-18	United States
ORF1ab_3718_A	ORF1ab	3718	SRR15405050	11418	T	C	0,701566	2021-07-18	United States
ORF1ab_314_L	ORF1ab	314	SRR15405050	14408	C	T	0,999494	2021-07-18	United States
ORF1ab_662_S	ORF1ab	662	SRR15405050	15451	G	A	0,998666	2021-07-18	United States
ORF1ab_1000_L	ORF1ab	1000	SRR15405050	16466	C	T	0,999827	2021-07-18	United States
ORF1ab_1570_L	ORF1ab	1570	SRR15405050	18176	C	T	0,690796	2021-07-18	United States
ORF1ab_1918_V	ORF1ab	1918	SRR15405050	19220	C	T	0,314907	2021-07-18	United States
ORF1ab_2550_V	ORF1ab	2550	SRR15405050	21115	A	G	0,313153	2021-07-18	United States
S_19_R	S	19	SRR15405050	21618	C	G	0,999942	2021-07-18	United States
S_112_L	S	112	SRR15405050	21897	C	T	0,276519	2021-07-18	United States
S_142_D	S	142	SRR15405050	21987	G	A	0,200948	2021-07-18	United States
S_156_NA	S	156	SRR15405050	22028	G	-AGTTCA	0,989236	2021-07-18	United States
S_266_C	S	266	SRR15405050	22359	A	G	0,258951	2021-07-18	United States
S_452_R	S	452	SRR15405050	22917	T	G	0,999431	2021-07-18	United States
S_478_K	S	478	SRR15405050	22995	C	A	0,999796	2021-07-18	United States
S_614_G	S	614	SRR15405050	23403	A	G	0,999875	2021-07-18	United States
S_681_R	S	681	SRR15405050	23604	C	G	0,999685	2021-07-18	United States
S_950_N	S	950	SRR15405050	24410	G	A	0,694313	2021-07-18	United States
ORF3a_26_L	ORF3a	26	SRR15405050	25469	C	T	0,999893	2021-07-18	United States
ORF3a_239_Q	ORF3a	239	SRR15405050	26107	G	C	0,270011	2021-07-18	United States
M_82_T	M	82	SRR15405050	26767	T	C	0,999774	2021-07-18	United States
ORF7a_82_A	ORF7a	82	SRR15405050	27638	T	C	0,999588	2021-07-18	United States
ORF7a_89_I	ORF7a	89	SRR15405050	27659	G	T	0,297103	2021-07-18	United States
ORF7a_116_F	ORF7a	116	SRR15405050	27739	C	T	0,645377	2021-07-18	United States
ORF7a_120_I	ORF7a	120	SRR15405050	27752	C	T	0,999689	2021-07-18	United States
ORF7b_40_I	ORF7b	40	SRR15405050	27874	C	T	0,308516	2021-07-18	United States
ORF8_118_NA	ORF8	118	SRR15405050	28247	A	-GATTTC	0,936498	2021-07-18	United States
ORF8_119_V	ORF8	119	SRR15405050	28249	A	T	0,981982	2021-07-18	United States
ORF8_120_L	ORF8	120	SRR15405050	28253	C	A	0,993303	2021-07-18	United States
N_63_G	N	63	SRR15405050	28461	A	G	0,915887	2021-07-18	United States
N_203_M	N	203	SRR15405050	28881	G	T	0,999634	2021-07-18	United States
N_215_C	N	215	SRR15405050	28916	G	T	0,308631	2021-07-18	United States
N_377_Y	N	377	SRR15405050	29402	G	T	0,999617	2021-07-18	United States
ORF1ab_561_F	ORF1ab	561	SRR15405051	1946	G	T	0,0648107	2021-07-18	United States
ORF1ab_1306_S	ORF1ab	1306	SRR15405051	4181	G	T	0,999825	2021-07-18	United States
ORF1ab_2046_L	ORF1ab	2046	SRR15405051	6402	C	T	0,999265	2021-07-18	United States
ORF1ab_2287_S	ORF1ab	2287	SRR15405051	7124	C	T	1	2021-07-18	United States
ORF1ab_2930_L	ORF1ab	2930	SRR15405051	9053	G	T	0,999235	2021-07-18	United States
ORF1ab_3255_I	ORF1ab	3255	SRR15405051	10029	C	T	0,999765	2021-07-18	United States
ORF1ab_3646_A	ORF1ab	3646	SRR15405051	11201	A	G	0,99954	2021-07-18	United States
ORF1ab_314_L	ORF1ab	314	SRR15405051	14408	C	T	0,999289	2021-07-18	United States
ORF1ab_662_S	ORF1ab	662	SRR15405051	15451	G	A	0,99823	2021-07-18	United States
ORF1ab_1000_L	ORF1ab	1000	SRR15405051	16466	C	T	0,999802	2021-07-18	United States
ORF1ab_1257_V	ORF1ab	1257	SRR15405051	17236	A	G	0,999871	2021-07-18	United States
ORF1ab_1918_V	ORF1ab	1918	SRR15405051	19220	C	T	0,999505	2021-07-18	United States
ORF1ab_2324_I	ORF1ab	2324	SRR15405051	20438	G	T	0,999903	2021-07-18	United States
S_19_R	S	19	SRR15405051	21618	C	G	0,999956	2021-07-18	United States
S_142_D	S	142	SRR15405051	21987	G	A	0,277949	2021-07-18	United States
S_156_NA	S	156	SRR15405051	22028	G	-AGTTCA	0,994934	2021-07-18	United States
S_452_R	S	452	SRR15405051	22917	T	G	1	2021-07-18	United States
S_478_K	S	478	SRR15405051	22995	C	A	1	2021-07-18	United States
S_614_G	S	614	SRR15405051	23403	A	G	0,999847	2021-07-18	United States
S_681_R	S	681	SRR15405051	23604	C	G	0,999834	2021-07-18	United States
S_683_L	S	683	SRR15405051	23610	G	T	0,999701	2021-07-18	United States
S_950_N	S	950	SRR15405051	24410	G	A	0,897379	2021-07-18	United States
ORF3a_26_L	ORF3a	26	SRR15405051	25469	C	T	0,99986	2021-07-18	United States
ORF3a_104_S	ORF3a	104	SRR15405051	25702	C	T	0,999702	2021-07-18	United States
M_82_T	M	82	SRR15405051	26767	T	C	0,999785	2021-07-18	United States
ORF7a_82_A	ORF7a	82	SRR15405051	27638	T	C	0,999887	2021-07-18	United States
ORF7a_120_I	ORF7a	120	SRR15405051	27752	C	T	0,999716	2021-07-18	United States
ORF7b_40_I	ORF7b	40	SRR15405051	27874	C	T	0,999734	2021-07-18	United States
ORF8_118_NA	ORF8	118	SRR15405051	28247	A	-GATTTC	0,93045	2021-07-18	United States
ORF8_120_L	ORF8	120	SRR15405051	28253	C	A	0,995573	2021-07-18	United States
N_63_G	N	63	SRR15405051	28461	A	G	0,966354	2021-07-18	United States
N_203_M	N	203	SRR15405051	28881	G	T	0,999797	2021-07-18	United States
N_208_S	N	208	SRR15405051	28895	G	T	0,999221	2021-07-18	United States
N_215_C	N	215	SRR15405051	28916	G	T	0,999364	2021-07-18	United States
N_377_Y	N	377	SRR15405051	29402	G	T	0,999351	2021-07-18	United States
ORF1ab_1158_S	ORF1ab	1158	SRR15405053	3737	C	T	0,0630526	2021-07-18	United States
ORF1ab_1306_S	ORF1ab	1306	SRR15405053	4181	G	T	0,999848	2021-07-18	United States
ORF1ab_2046_L	ORF1ab	2046	SRR15405053	6402	C	T	0,999216	2021-07-18	United States
ORF1ab_2287_S	ORF1ab	2287	SRR15405053	7124	C	T	0,999763	2021-07-18	United States
ORF1ab_2930_L	ORF1ab	2930	SRR15405053	9053	G	T	0,999558	2021-07-18	United States
ORF1ab_3143_V	ORF1ab	3143	SRR15405053	9693	C	T	0,999689	2021-07-18	United States
ORF1ab_3255_I	ORF1ab	3255	SRR15405053	10029	C	T	0,99981	2021-07-18	United States
ORF1ab_3646_A	ORF1ab	3646	SRR15405053	11201	A	G	0,999687	2021-07-18	United States
ORF1ab_314_L	ORF1ab	314	SRR15405053	14408	C	T	0,999596	2021-07-18	United States
ORF1ab_662_S	ORF1ab	662	SRR15405053	15451	G	A	0,997805	2021-07-18	United States
ORF1ab_1000_L	ORF1ab	1000	SRR15405053	16466	C	T	0,999774	2021-07-18	United States
ORF1ab_1918_V	ORF1ab	1918	SRR15405053	19220	C	T	0,999211	2021-07-18	United States
ORF1ab_2550_V	ORF1ab	2550	SRR15405053	21115	A	G	0,99987	2021-07-18	United States
S_19_R	S	19	SRR15405053	21618	C	G	0,999853	2021-07-18	United States
S_112_L	S	112	SRR15405053	21897	C	T	0,999682	2021-07-18	United States
S_142_D	S	142	SRR15405053	21987	G	A	0,183802	2021-07-18	United States
S_156_NA	S	156	SRR15405053	22028	G	-AGTTCA	0,99125	2021-07-18	United States
S_266_C	S	266	SRR15405053	22359	A	G	1	2021-07-18	United States
S_452_R	S	452	SRR15405053	22917	T	G	0,999719	2021-07-18	United States
S_478_K	S	478	SRR15405053	22995	C	A	0,999579	2021-07-18	United States
S_614_G	S	614	SRR15405053	23403	A	G	0,999906	2021-07-18	United States
S_681_R	S	681	SRR15405053	23604	C	G	0,999898	2021-07-18	United States
S_950_N	S	950	SRR15405053	24410	G	A	0,505697	2021-07-18	United States
ORF3a_26_L	ORF3a	26	SRR15405053	25469	C	T	0,999877	2021-07-18	United States
ORF3a_239_Q	ORF3a	239	SRR15405053	26107	G	C	0,999945	2021-07-18	United States
M_82_T	M	82	SRR15405053	26767	T	C	0,999879	2021-07-18	United States
ORF7a_82_A	ORF7a	82	SRR15405053	27638	T	C	0,999863	2021-07-18	United States
ORF7a_89_I	ORF7a	89	SRR15405053	27659	G	T	0,999535	2021-07-18	United States
ORF7a_120_I	ORF7a	120	SRR15405053	27752	C	T	0,999711	2021-07-18	United States
ORF7b_40_I	ORF7b	40	SRR15405053	27874	C	T	0,999423	2021-07-18	United States
ORF8_118_NA	ORF8	118	SRR15405053	28247	A	-GATTTC	0,928942	2021-07-18	United States
ORF8_120_L	ORF8	120	SRR15405053	28253	C	A	0,992806	2021-07-18	United States
N_63_G	N	63	SRR15405053	28461	A	G	0,824594	2021-07-18	United States
N_203_M	N	203	SRR15405053	28881	G	T	0,999613	2021-07-18	United States
N_215_C	N	215	SRR15405053	28916	G	T	0,999464	2021-07-18	United States
N_377_Y	N	377	SRR15405053	29402	G	T	0,999364	2021-07-18	United States
ORF1ab_1306_S	ORF1ab	1306	SRR15405056	4181	G	T	0,999634	2021-07-18	United States
ORF1ab_2046_L	ORF1ab	2046	SRR15405056	6402	C	T	0,999238	2021-07-18	United States
ORF1ab_2287_S	ORF1ab	2287	SRR15405056	7124	C	T	1	2021-07-18	United States
ORF1ab_2930_L	ORF1ab	2930	SRR15405056	9053	G	T	0,9995	2021-07-18	United States
ORF1ab_3255_I	ORF1ab	3255	SRR15405056	10029	C	T	0,999932	2021-07-18	United States
ORF1ab_3646_A	ORF1ab	3646	SRR15405056	11201	A	G	0,999756	2021-07-18	United States
ORF1ab_314_L	ORF1ab	314	SRR15405056	14408	C	T	0,998892	2021-07-18	United States
ORF1ab_662_S	ORF1ab	662	SRR15405056	15451	G	A	0,998197	2021-07-18	United States
ORF1ab_1000_L	ORF1ab	1000	SRR15405056	16466	C	T	0,999818	2021-07-18	United States
ORF1ab_1257_V	ORF1ab	1257	SRR15405056	17236	A	G	0,999761	2021-07-18	United States
ORF1ab_1918_V	ORF1ab	1918	SRR15405056	19220	C	T	0,999725	2021-07-18	United States
S_19_R	S	19	SRR15405056	21618	C	G	0,999927	2021-07-18	United States
S_142_D	S	142	SRR15405056	21987	G	A	0,465657	2021-07-18	United States
S_156_NA	S	156	SRR15405056	22028	G	-AGTTCA	0,998448	2021-07-18	United States
S_173_H	S	173	SRR15405056	22081	G	T	0,999715	2021-07-18	United States
S_452_R	S	452	SRR15405056	22917	T	G	1	2021-07-18	United States
S_478_K	S	478	SRR15405056	22995	C	A	1	2021-07-18	United States
S_614_G	S	614	SRR15405056	23403	A	G	0,999811	2021-07-18	United States
S_681_R	S	681	SRR15405056	23604	C	G	0,999909	2021-07-18	United States
S_950_N	S	950	SRR15405056	24410	G	A	0,967804	2021-07-18	United States
ORF3a_26_L	ORF3a	26	SRR15405056	25469	C	T	0,999815	2021-07-18	United States
M_82_T	M	82	SRR15405056	26767	T	C	0,999965	2021-07-18	United States
ORF7a_82_A	ORF7a	82	SRR15405056	27638	T	C	1	2021-07-18	United States
ORF7a_120_I	ORF7a	120	SRR15405056	27752	C	T	1	2021-07-18	United States
ORF7b_40_I	ORF7b	40	SRR15405056	27874	C	T	0,99977	2021-07-18	United States
ORF8_118_NA	ORF8	118	SRR15405056	28247	A	-GATTTC	0,929556	2021-07-18	United States
ORF8_119_V	ORF8	119	SRR15405056	28249	A	T	0,960396	2021-07-18	United States
ORF8_120_L	ORF8	120	SRR15405056	28253	C	A	0,994998	2021-07-18	United States
N_63_G	N	63	SRR15405056	28461	A	G	0,99388	2021-07-18	United States
N_203_M	N	203	SRR15405056	28881	G	T	0,999933	2021-07-18	United States
N_215_C	N	215	SRR15405056	28916	G	T	0,999645	2021-07-18	United States
N_352_F	N	352	SRR15405056	29329	G	T	1	2021-07-18	United States
N_377_Y	N	377	SRR15405056	29402	G	T	0,999755	2021-07-18	United States
ORF1ab_767_K	ORF1ab	767	SRR15405060	2564	G	A	0,999863	2021-07-18	United States
ORF1ab_1228_G	ORF1ab	1228	SRR15405060	3948	A	G	0,999831	2021-07-18	United States
ORF1ab_1306_S	ORF1ab	1306	SRR15405060	4181	G	T	0,999854	2021-07-18	United States
ORF1ab_2046_L	ORF1ab	2046	SRR15405060	6402	C	T	0,999428	2021-07-18	United States
ORF1ab_2287_S	ORF1ab	2287	SRR15405060	7124	C	T	0,999889	2021-07-18	United States
ORF1ab_2930_L	ORF1ab	2930	SRR15405060	9053	G	T	0,999195	2021-07-18	United States
ORF1ab_3255_I	ORF1ab	3255	SRR15405060	10029	C	T	0,999799	2021-07-18	United States
ORF1ab_3646_A	ORF1ab	3646	SRR15405060	11201	A	G	0,999613	2021-07-18	United States
ORF1ab_3766_F	ORF1ab	3766	SRR15405060	11562	G	T	0,723667	2021-07-18	United States
ORF1ab_314_L	ORF1ab	314	SRR15405060	14408	C	T	0,999583	2021-07-18	United States
ORF1ab_662_S	ORF1ab	662	SRR15405060	15451	G	A	0,998543	2021-07-18	United States
ORF1ab_1000_L	ORF1ab	1000	SRR15405060	16466	C	T	0,999793	2021-07-18	United States
ORF1ab_1918_V	ORF1ab	1918	SRR15405060	19220	C	T	0,999633	2021-07-18	United States
S_19_R	S	19	SRR15405060	21618	C	G	0,999651	2021-07-18	United States
S_142_D	S	142	SRR15405060	21987	G	A	0,325353	2021-07-18	United States
S_156_NA	S	156	SRR15405060	22028	G	-AGTTCA	0,99575	2021-07-18	United States
S_452_R	S	452	SRR15405060	22917	T	G	0,99963	2021-07-18	United States
S_478_K	S	478	SRR15405060	22995	C	A	1	2021-07-18	United States
S_614_G	S	614	SRR15405060	23403	A	G	0,999803	2021-07-18	United States
S_681_R	S	681	SRR15405060	23604	C	G	0,999438	2021-07-18	United States
S_950_N	S	950	SRR15405060	24410	G	A	0,93709	2021-07-18	United States
ORF3a_26_L	ORF3a	26	SRR15405060	25469	C	T	0,99958	2021-07-18	United States
ORF3a_239_Q	ORF3a	239	SRR15405060	26107	G	C	1	2021-07-18	United States
M_82_T	M	82	SRR15405060	26767	T	C	0,999597	2021-07-18	United States
ORF7a_82_A	ORF7a	82	SRR15405060	27638	T	C	0,999161	2021-07-18	United States
ORF7a_120_I	ORF7a	120	SRR15405060	27752	C	T	0,999252	2021-07-18	United States
ORF7b_40_I	ORF7b	40	SRR15405060	27874	C	T	0,999497	2021-07-18	United States
ORF8_118_NA	ORF8	118	SRR15405060	28247	A	-GATTTC	0,928747	2021-07-18	United States
ORF8_120_L	ORF8	120	SRR15405060	28253	C	A	0,99511	2021-07-18	United States
N_63_G	N	63	SRR15405060	28461	A	G	0,988504	2021-07-18	United States
N_203_M	N	203	SRR15405060	28881	G	T	0,999719	2021-07-18	United States
N_215_C	N	215	SRR15405060	28916	G	T	0,998759	2021-07-18	United States
N_377_Y	N	377	SRR15405060	29402	G	T	0,999804	2021-07-18	United States
ORF1ab_140_NA	ORF1ab	140	SRR15405062	685	A	-AAGTCATTT	0,959313	2021-07-18	United States
ORF1ab_627_F	ORF1ab	627	SRR15405062	2144	G	T	0,998515	2021-07-18	United States
ORF1ab_1188_L	ORF1ab	1188	SRR15405062	3828	C	T	0,99985	2021-07-18	United States
ORF1ab_1795_Q	ORF1ab	1795	SRR15405062	5648	A	C	0,999928	2021-07-18	United States
ORF1ab_2941_S	ORF1ab	2941	SRR15405062	9086	G	A	0,999331	2021-07-18	United States
ORF1ab_3674_NA	ORF1ab	3674	SRR15405062	11287	G	-TCTGGTTTT	0,904703	2021-07-18	United States
ORF1ab_3676_S	ORF1ab	3676	SRR15405062	11291	G	A	0,953586	2021-07-18	United States
ORF1ab_3677_L	ORF1ab	3677	SRR15405062	11296	T	G	0,998095	2021-07-18	United States
ORF1ab_4065_I	ORF1ab	4065	SRR15405062	12459	C	T	0,999889	2021-07-18	United States
ORF1ab_314_L	ORF1ab	314	SRR15405062	14408	C	T	0,999322	2021-07-18	United States
ORF1ab_1219_S	ORF1ab	1219	SRR15405062	17122	G	T	0,999781	2021-07-18	United States
ORF1ab_1264_D	ORF1ab	1264	SRR15405062	17259	G	T	0,999906	2021-07-18	United States
S_18_F	S	18	SRR15405062	21614	C	T	0,999795	2021-07-18	United States
S_20_N	S	20	SRR15405062	21621	C	A	0,999931	2021-07-18	United States
S_26_S	S	26	SRR15405062	21638	C	T	0,99964	2021-07-18	United States
S_138_Y	S	138	SRR15405062	21974	G	T	0,537266	2021-07-18	United States
S_190_S	S	190	SRR15405062	22132	G	T	0,999765	2021-07-18	United States
S_417_T	S	417	SRR15405062	22812	A	C	0,99874	2021-07-18	United States
S_484_K	S	484	SRR15405062	23012	G	A	0,999019	2021-07-18	United States
S_501_Y	S	501	SRR15405062	23063	A	T	0,999727	2021-07-18	United States
S_583_D	S	583	SRR15405062	23311	G	T	0,999078	2021-07-18	United States
S_614_G	S	614	SRR15405062	23403	A	G	0,999851	2021-07-18	United States
S_655_Y	S	655	SRR15405062	23525	C	T	0,999675	2021-07-18	United States
S_1027_I	S	1027	SRR15405062	24642	C	T	0,999883	2021-07-18	United States
S_1176_F	S	1176	SRR15405062	25088	G	T	0,999757	2021-07-18	United States
ORF3a_57_H	ORF3a	57	SRR15405062	25563	G	T	0,998145	2021-07-18	United States
ORF3a_253_P	ORF3a	253	SRR15405062	26149	T	C	0,992141	2021-07-18	United States
ORF8_92_K	ORF8	92	SRR15405062	28167	G	A	0,992803	2021-07-18	United States
N_80_R	N	80	SRR15405062	28512	C	G	0,999856	2021-07-18	United States
N_202_C	N	202	SRR15405062	28877	A	T	0,99971	2021-07-18	United States
N_202_T	N	202	SRR15405062	28878	G	C	0,999876	2021-07-18	United States
N_203_K	N	203	SRR15405062	28881	G	A	0,999936	2021-07-18	United States
N_204_R	N	204	SRR15405062	28883	G	C	0,999835	2021-07-18	United States
ORF1ab_1306_S	ORF1ab	1306	SRR15405063	4181	G	T	0,99967	2021-07-18	United States
ORF1ab_2046_L	ORF1ab	2046	SRR15405063	6402	C	T	0,999267	2021-07-18	United States
ORF1ab_2287_S	ORF1ab	2287	SRR15405063	7124	C	T	0,999722	2021-07-18	United States
ORF1ab_2930_L	ORF1ab	2930	SRR15405063	9053	G	T	0,999656	2021-07-18	United States
ORF1ab_3255_I	ORF1ab	3255	SRR15405063	10029	C	T	0,999868	2021-07-18	United States
ORF1ab_3603_NA	ORF1ab	3603	SRR15405063	11074	C	+T	0,0823711	2021-07-18	United States
ORF1ab_3606_NA	ORF1ab	3606	SRR15405063	11082	T	-G	0,195603	2021-07-18	United States
ORF1ab_3606_F	ORF1ab	3606	SRR15405063	11083	G	T	0,999582	2021-07-18	United States
ORF1ab_3646_A	ORF1ab	3646	SRR15405063	11201	A	G	0,9996	2021-07-18	United States
ORF1ab_314_L	ORF1ab	314	SRR15405063	14408	C	T	0,999831	2021-07-18	United States
ORF1ab_662_S	ORF1ab	662	SRR15405063	15451	G	A	0,998785	2021-07-18	United States
ORF1ab_1000_L	ORF1ab	1000	SRR15405063	16466	C	T	0,999885	2021-07-18	United States
ORF1ab_1918_V	ORF1ab	1918	SRR15405063	19220	C	T	0,999127	2021-07-18	United States
ORF1ab_2537_I	ORF1ab	2537	SRR15405063	21077	C	T	0,999949	2021-07-18	United States
S_19_R	S	19	SRR15405063	21618	C	G	0,990412	2021-07-18	United States
S_95_I	S	95	SRR15405063	21846	C	T	0,999581	2021-07-18	United States
S_142_D	S	142	SRR15405063	21987	G	A	0,229067	2021-07-18	United States
S_156_NA	S	156	SRR15405063	22028	G	-AGTTCA	0,989222	2021-07-18	United States
S_452_R	S	452	SRR15405063	22917	T	G	0,999907	2021-07-18	United States
S_478_K	S	478	SRR15405063	22995	C	A	0,999906	2021-07-18	United States
S_614_G	S	614	SRR15405063	23403	A	G	0,999796	2021-07-18	United States
S_681_R	S	681	SRR15405063	23604	C	G	0,99961	2021-07-18	United States
S_950_N	S	950	SRR15405063	24410	G	A	0,643661	2021-07-18	United States
ORF3a_26_L	ORF3a	26	SRR15405063	25469	C	T	0,999895	2021-07-18	United States
ORF3a_202_L	ORF3a	202	SRR15405063	25996	G	T	0,999695	2021-07-18	United States
M_82_T	M	82	SRR15405063	26767	T	C	0,999945	2021-07-18	United States
ORF7a_82_A	ORF7a	82	SRR15405063	27638	T	C	0,999581	2021-07-18	United States
ORF7a_120_I	ORF7a	120	SRR15405063	27752	C	T	0,999814	2021-07-18	United States
ORF7b_39_*	ORF7b	39	SRR15405063	27870	G	T	0,999634	2021-07-18	United States
ORF7b_40_I	ORF7b	40	SRR15405063	27874	C	T	1	2021-07-18	United States
ORF8_118_NA	ORF8	118	SRR15405063	28247	A	-GATTTC	0,931962	2021-07-18	United States
ORF8_120_L	ORF8	120	SRR15405063	28253	C	A	0,994872	2021-07-18	United States
N_63_G	N	63	SRR15405063	28461	A	G	0,884668	2021-07-18	United States
N_203_M	N	203	SRR15405063	28881	G	T	0,999703	2021-07-18	United States
N_215_C	N	215	SRR15405063	28916	G	T	0,999704	2021-07-18	United States
N_377_Y	N	377	SRR15405063	29402	G	T	0,9996	2021-07-18	United States
ORF1ab_309_L	ORF1ab	309	SRR15405064	1191	C	T	0,999628	2021-07-18	United States
ORF1ab_538_A	ORF1ab	538	SRR15405064	1877	T	G	0,790957	2021-07-18	United States
ORF1ab_1640_L	ORF1ab	1640	SRR15405064	5184	C	T	0,999179	2021-07-18	United States
ORF1ab_1786_L	ORF1ab	1786	SRR15405064	5622	C	T	0,328953	2021-07-18	United States
ORF1ab_3209_V	ORF1ab	3209	SRR15405064	9891	C	T	0,999498	2021-07-18	United States
ORF1ab_3718_A	ORF1ab	3718	SRR15405064	11418	T	C	0,999919	2021-07-18	United States
ORF1ab_314_L	ORF1ab	314	SRR15405064	14408	C	T	0,999274	2021-07-18	United States
ORF1ab_662_S	ORF1ab	662	SRR15405064	15451	G	A	0,998489	2021-07-18	United States
ORF1ab_1000_L	ORF1ab	1000	SRR15405064	16466	C	T	0,999927	2021-07-18	United States
ORF1ab_1441_H	ORF1ab	1441	SRR15405064	17790	G	T	0,999551	2021-07-18	United States
ORF1ab_1570_L	ORF1ab	1570	SRR15405064	18176	C	T	0,999765	2021-07-18	United States
ORF1ab_1898_F	ORF1ab	1898	SRR15405064	19160	C	T	0,999879	2021-07-18	United States
ORF1ab_2417_I	ORF1ab	2417	SRR15405064	20718	G	T	0,999389	2021-07-18	United States
S_19_R	S	19	SRR15405064	21618	C	G	1	2021-07-18	United States
S_30_H	S	30	SRR15405064	21650	A	C	0,0509955	2021-07-18	United States
S_142_D	S	142	SRR15405064	21987	G	A	0,725694	2021-07-18	United States
S_156_NA	S	156	SRR15405064	22028	G	-AGTTCA	0,995102	2021-07-18	United States
S_452_R	S	452	SRR15405064	22917	T	G	1	2021-07-18	United States
S_478_K	S	478	SRR15405064	22995	C	A	1	2021-07-18	United States
S_614_G	S	614	SRR15405064	23403	A	G	0,999745	2021-07-18	United States
S_681_R	S	681	SRR15405064	23604	C	G	1	2021-07-18	United States
S_950_N	S	950	SRR15405064	24410	G	A	0,989088	2021-07-18	United States
ORF3a_26_L	ORF3a	26	SRR15405064	25469	C	T	1	2021-07-18	United States
M_82_T	M	82	SRR15405064	26767	T	C	0,999773	2021-07-18	United States
ORF7a_82_A	ORF7a	82	SRR15405064	27638	T	C	1	2021-07-18	United States
ORF7a_116_F	ORF7a	116	SRR15405064	27739	C	T	1	2021-07-18	United States
ORF7a_120_I	ORF7a	120	SRR15405064	27752	C	T	1	2021-07-18	United States
ORF8_118_NA	ORF8	118	SRR15405064	28247	A	-GATTTC	0,922844	2021-07-18	United States
ORF8_119_V	ORF8	119	SRR15405064	28249	A	T	0,976378	2021-07-18	United States
ORF8_120_L	ORF8	120	SRR15405064	28253	C	A	0,995039	2021-07-18	United States
N_63_G	N	63	SRR15405064	28461	A	G	0,991052	2021-07-18	United States
N_203_M	N	203	SRR15405064	28881	G	T	1	2021-07-18	United States
N_219_F	N	219	SRR15405064	28928	C	T	0,595126	2021-07-18	United States
N_254_V	N	254	SRR15405064	29034	C	T	0,0609005	2021-07-18	United States
N_377_Y	N	377	SRR15405064	29402	G	T	1	2021-07-18	United States
ORF1ab_1306_S	ORF1ab	1306	SRR15405065	4181	G	T	0,999898	2021-07-18	United States
ORF1ab_2046_L	ORF1ab	2046	SRR15405065	6402	C	T	0,999306	2021-07-18	United States
ORF1ab_2287_S	ORF1ab	2287	SRR15405065	7124	C	T	0,999701	2021-07-18	United States
ORF1ab_2930_L	ORF1ab	2930	SRR15405065	9053	G	T	0,999742	2021-07-18	United States
ORF1ab_3207_H	ORF1ab	3207	SRR15405065	9884	T	C	0,999839	2021-07-18	United States
ORF1ab_3255_I	ORF1ab	3255	SRR15405065	10029	C	T	0,999776	2021-07-18	United States
ORF1ab_3646_A	ORF1ab	3646	SRR15405065	11201	A	G	0,999499	2021-07-18	United States
ORF1ab_314_L	ORF1ab	314	SRR15405065	14408	C	T	0,999927	2021-07-18	United States
ORF1ab_662_S	ORF1ab	662	SRR15405065	15451	G	A	0,998657	2021-07-18	United States
ORF1ab_1000_L	ORF1ab	1000	SRR15405065	16466	C	T	0,999744	2021-07-18	United States
ORF1ab_1257_V	ORF1ab	1257	SRR15405065	17236	A	G	0,999937	2021-07-18	United States
ORF1ab_1918_V	ORF1ab	1918	SRR15405065	19220	C	T	0,998978	2021-07-18	United States
S_19_R	S	19	SRR15405065	21618	C	G	0,999844	2021-07-18	United States
S_142_D	S	142	SRR15405065	21987	G	A	0,206713	2021-07-18	United States
S_156_NA	S	156	SRR15405065	22028	G	-AGTTCA	0,982651	2021-07-18	United States
S_452_R	S	452	SRR15405065	22917	T	G	0,999934	2021-07-18	United States
S_478_K	S	478	SRR15405065	22995	C	A	0,999795	2021-07-18	United States
S_614_G	S	614	SRR15405065	23403	A	G	0,99992	2021-07-18	United States
S_681_R	S	681	SRR15405065	23604	C	G	0,999728	2021-07-18	United States
S_950_N	S	950	SRR15405065	24410	G	A	0,532521	2021-07-18	United States
ORF3a_26_L	ORF3a	26	SRR15405065	25469	C	T	0,999607	2021-07-18	United States
ORF3a_104_S	ORF3a	104	SRR15405065	25702	C	T	0,999665	2021-07-18	United States
M_82_T	M	82	SRR15405065	26767	T	C	0,999896	2021-07-18	United States
ORF7a_82_A	ORF7a	82	SRR15405065	27638	T	C	0,999809	2021-07-18	United States
ORF7a_120_I	ORF7a	120	SRR15405065	27752	C	T	0,999926	2021-07-18	United States
ORF7b_40_I	ORF7b	40	SRR15405065	27874	C	T	0,999667	2021-07-18	United States
ORF8_118_NA	ORF8	118	SRR15405065	28247	A	-GATTTC	0,934196	2021-07-18	United States
ORF8_120_L	ORF8	120	SRR15405065	28253	C	A	0,994834	2021-07-18	United States
N_63_G	N	63	SRR15405065	28461	A	G	0,851777	2021-07-18	United States
N_203_M	N	203	SRR15405065	28881	G	T	0,999823	2021-07-18	United States
N_208_S	N	208	SRR15405065	28895	G	T	0,998998	2021-07-18	United States
N_215_C	N	215	SRR15405065	28916	G	T	0,999577	2021-07-18	United States
N_377_Y	N	377	SRR15405065	29402	G	T	0,99943	2021-07-18	United States
ORF1ab_1306_S	ORF1ab	1306	SRR15405068	4181	G	T	0,999869	2021-07-18	United States
ORF1ab_2046_L	ORF1ab	2046	SRR15405068	6402	C	T	0,999365	2021-07-18	United States
ORF1ab_2125_Y	ORF1ab	2125	SRR15405068	6638	C	T	1	2021-07-18	United States
ORF1ab_2287_S	ORF1ab	2287	SRR15405068	7124	C	T	0,999895	2021-07-18	United States
ORF1ab_2554_V	ORF1ab	2554	SRR15405068	7926	C	T	0,999813	2021-07-18	United States
ORF1ab_2930_L	ORF1ab	2930	SRR15405068	9053	G	T	0,99961	2021-07-18	United States
ORF1ab_3255_I	ORF1ab	3255	SRR15405068	10029	C	T	0,999665	2021-07-18	United States
ORF1ab_3646_A	ORF1ab	3646	SRR15405068	11201	A	G	0,999796	2021-07-18	United States
ORF1ab_183_V	ORF1ab	183	SRR15405068	14014	T	G	1	2021-07-18	United States
ORF1ab_314_L	ORF1ab	314	SRR15405068	14408	C	T	1	2021-07-18	United States
ORF1ab_662_S	ORF1ab	662	SRR15405068	15451	G	A	0,998484	2021-07-18	United States
ORF1ab_1000_L	ORF1ab	1000	SRR15405068	16466	C	T	0,999829	2021-07-18	United States
ORF1ab_1087_Y	ORF1ab	1087	SRR15405068	16726	C	T	0,999797	2021-07-18	United States
ORF1ab_1337_N	ORF1ab	1337	SRR15405068	17478	G	T	0,419966	2021-07-18	United States
ORF1ab_1918_V	ORF1ab	1918	SRR15405068	19220	C	T	0,999252	2021-07-18	United States
S_19_R	S	19	SRR15405068	21618	C	G	0,999884	2021-07-18	United States
S_142_D	S	142	SRR15405068	21987	G	A	0,218256	2021-07-18	United States
S_156_NA	S	156	SRR15405068	22028	G	-AGTTCA	0,992727	2021-07-18	United States
S_452_R	S	452	SRR15405068	22917	T	G	0,999815	2021-07-18	United States
S_478_K	S	478	SRR15405068	22995	C	A	0,99981	2021-07-18	United States
S_614_G	S	614	SRR15405068	23403	A	G	0,999741	2021-07-18	United States
S_681_R	S	681	SRR15405068	23604	C	G	0,999483	2021-07-18	United States
S_950_N	S	950	SRR15405068	24410	G	A	0,697264	2021-07-18	United States
ORF3a_26_L	ORF3a	26	SRR15405068	25469	C	T	1	2021-07-18	United States
ORF3a_254_*	ORF3a	254	SRR15405068	26152	G	T	0,999533	2021-07-18	United States
M_82_T	M	82	SRR15405068	26767	T	C	0,999727	2021-07-18	United States
ORF7a_82_A	ORF7a	82	SRR15405068	27638	T	C	1	2021-07-18	United States
ORF7a_120_I	ORF7a	120	SRR15405068	27752	C	T	0,999928	2021-07-18	United States
ORF7b_40_I	ORF7b	40	SRR15405068	27874	C	T	1	2021-07-18	United States
ORF8_60_F	ORF8	60	SRR15405068	28073	G	T	1	2021-07-18	United States
ORF8_118_NA	ORF8	118	SRR15405068	28247	A	-GATTTC	0,910482	2021-07-18	United States
ORF8_120_L	ORF8	120	SRR15405068	28253	C	A	0,993435	2021-07-18	United States
N_63_G	N	63	SRR15405068	28461	A	G	0,955481	2021-07-18	United States
N_203_M	N	203	SRR15405068	28881	G	T	1	2021-07-18	United States
N_215_C	N	215	SRR15405068	28916	G	T	0,999668	2021-07-18	United States
N_377_Y	N	377	SRR15405068	29402	G	T	1	2021-07-18	United States
ORF1ab_1306_S	ORF1ab	1306	SRR15405070	4181	G	T	0,999631	2021-07-18	United States
ORF1ab_1640_L	ORF1ab	1640	SRR15405070	5184	C	T	0,999314	2021-07-18	United States
ORF1ab_2046_L	ORF1ab	2046	SRR15405070	6402	C	T	0,999323	2021-07-18	United States
ORF1ab_2287_S	ORF1ab	2287	SRR15405070	7124	C	T	0,999794	2021-07-18	United States
ORF1ab_2930_L	ORF1ab	2930	SRR15405070	9053	G	T	0,999593	2021-07-18	United States
ORF1ab_3255_I	ORF1ab	3255	SRR15405070	10029	C	T	0,999915	2021-07-18	United States
ORF1ab_3646_A	ORF1ab	3646	SRR15405070	11201	A	G	0,999672	2021-07-18	United States
ORF1ab_3731_V	ORF1ab	3731	SRR15405070	11456	A	G	0,999804	2021-07-18	United States
ORF1ab_314_L	ORF1ab	314	SRR15405070	14408	C	T	0,999732	2021-07-18	United States
ORF1ab_662_S	ORF1ab	662	SRR15405070	15451	G	A	0,998772	2021-07-18	United States
ORF1ab_1000_L	ORF1ab	1000	SRR15405070	16466	C	T	0,999832	2021-07-18	United States
ORF1ab_1574_N	ORF1ab	1574	SRR15405070	18188	C	A	0,999872	2021-07-18	United States
ORF1ab_1918_V	ORF1ab	1918	SRR15405070	19220	C	T	0,999519	2021-07-18	United States
S_19_R	S	19	SRR15405070	21618	C	G	0,999906	2021-07-18	United States
S_142_D	S	142	SRR15405070	21987	G	A	0,262442	2021-07-18	United States
S_156_NA	S	156	SRR15405070	22028	G	-AGTTCA	0,991627	2021-07-18	United States
S_452_R	S	452	SRR15405070	22917	T	G	0,999825	2021-07-18	United States
S_478_K	S	478	SRR15405070	22995	C	A	0,999709	2021-07-18	United States
S_614_G	S	614	SRR15405070	23403	A	G	0,999857	2021-07-18	United States
S_681_R	S	681	SRR15405070	23604	C	G	0,999938	2021-07-18	United States
S_950_N	S	950	SRR15405070	24410	G	A	0,795603	2021-07-18	United States
ORF3a_26_L	ORF3a	26	SRR15405070	25469	C	T	0,999653	2021-07-18	United States
M_82_T	M	82	SRR15405070	26767	T	C	0,99977	2021-07-18	United States
ORF7a_82_A	ORF7a	82	SRR15405070	27638	T	C	0,999202	2021-07-18	United States
ORF7a_120_I	ORF7a	120	SRR15405070	27752	C	T	0,999828	2021-07-18	United States
ORF7b_40_I	ORF7b	40	SRR15405070	27874	C	T	0,999327	2021-07-18	United States
ORF8_118_NA	ORF8	118	SRR15405070	28247	A	-GATTTC	0,937934	2021-07-18	United States
ORF8_120_L	ORF8	120	SRR15405070	28253	C	A	0,994067	2021-07-18	United States
N_63_G	N	63	SRR15405070	28461	A	G	0,981402	2021-07-18	United States
N_203_M	N	203	SRR15405070	28881	G	T	0,999539	2021-07-18	United States
N_215_C	N	215	SRR15405070	28916	G	T	0,999625	2021-07-18	United States
N_377_Y	N	377	SRR15405070	29402	G	T	0,999511	2021-07-18	United States
ORF1ab_1306_S	ORF1ab	1306	SRR15405072	4181	G	T	0,999695	2021-07-17	United States
ORF1ab_1840_I	ORF1ab	1840	SRR15405072	5784	C	T	0,999761	2021-07-17	United States
ORF1ab_2046_L	ORF1ab	2046	SRR15405072	6402	C	T	0,999004	2021-07-17	United States
ORF1ab_2287_S	ORF1ab	2287	SRR15405072	7124	C	T	1	2021-07-17	United States
ORF1ab_2930_L	ORF1ab	2930	SRR15405072	9053	G	T	0,999907	2021-07-17	United States
ORF1ab_3255_I	ORF1ab	3255	SRR15405072	10029	C	T	0,999422	2021-07-17	United States
ORF1ab_3646_A	ORF1ab	3646	SRR15405072	11201	A	G	0,999744	2021-07-17	United States
ORF1ab_3731_V	ORF1ab	3731	SRR15405072	11456	A	G	0,999701	2021-07-17	United States
ORF1ab_314_L	ORF1ab	314	SRR15405072	14408	C	T	0,999673	2021-07-17	United States
ORF1ab_662_S	ORF1ab	662	SRR15405072	15451	G	A	0,998145	2021-07-17	United States
ORF1ab_1000_L	ORF1ab	1000	SRR15405072	16466	C	T	1	2021-07-17	United States
ORF1ab_1664_S	ORF1ab	1664	SRR15405072	18457	C	T	0,99981	2021-07-17	United States
ORF1ab_1918_V	ORF1ab	1918	SRR15405072	19220	C	T	0,999815	2021-07-17	United States
ORF1ab_2579_N	ORF1ab	2579	SRR15405072	21204	G	T	0,994152	2021-07-17	United States
S_3_NA	S	3	SRR15405072	21569	G	+T	0,0559611	2021-07-17	United States
S_12_F	S	12	SRR15405072	21597	C	T	0,0780686	2021-07-17	United States
S_19_R	S	19	SRR15405072	21618	C	G	1	2021-07-17	United States
S_142_D	S	142	SRR15405072	21987	G	A	0,72	2021-07-17	United States
S_156_NA	S	156	SRR15405072	22028	G	-AGTTCA	0,996803	2021-07-17	United States
S_452_R	S	452	SRR15405072	22917	T	G	1	2021-07-17	United States
S_478_K	S	478	SRR15405072	22995	C	A	1	2021-07-17	United States
S_614_G	S	614	SRR15405072	23403	A	G	0,999819	2021-07-17	United States
S_681_R	S	681	SRR15405072	23604	C	G	1	2021-07-17	United States
S_950_N	S	950	SRR15405072	24410	G	A	0,990108	2021-07-17	United States
ORF3a_26_L	ORF3a	26	SRR15405072	25469	C	T	0,999809	2021-07-17	United States
ORF3a_115_F	ORF3a	115	SRR15405072	25737	G	T	0,999749	2021-07-17	United States
M_82_T	M	82	SRR15405072	26767	T	C	0,999677	2021-07-17	United States
ORF7a_82_A	ORF7a	82	SRR15405072	27638	T	C	1	2021-07-17	United States
ORF7a_120_I	ORF7a	120	SRR15405072	27752	C	T	1	2021-07-17	United States
ORF7b_40_I	ORF7b	40	SRR15405072	27874	C	T	1	2021-07-17	United States
ORF8_118_NA	ORF8	118	SRR15405072	28247	A	-GATTTC	0,928437	2021-07-17	United States
ORF8_119_V	ORF8	119	SRR15405072	28249	A	T	0,975758	2021-07-17	United States
ORF8_120_L	ORF8	120	SRR15405072	28253	C	A	0,997045	2021-07-17	United States
N_63_G	N	63	SRR15405072	28461	A	G	0,98021	2021-07-17	United States
N_203_M	N	203	SRR15405072	28881	G	T	1	2021-07-17	United States
N_215_C	N	215	SRR15405072	28916	G	T	1	2021-07-17	United States
N_377_Y	N	377	SRR15405072	29402	G	T	1	2021-07-17	United States
ORF1ab_45_Y	ORF1ab	45	SRR15405075	398	C	T	0,977263	2021-07-18	United States
ORF1ab_1306_S	ORF1ab	1306	SRR15405075	4181	G	T	0,999891	2021-07-18	United States
ORF1ab_2046_L	ORF1ab	2046	SRR15405075	6402	C	T	0,998958	2021-07-18	United States
ORF1ab_2287_S	ORF1ab	2287	SRR15405075	7124	C	T	1	2021-07-18	United States
ORF1ab_2930_L	ORF1ab	2930	SRR15405075	9053	G	T	0,999257	2021-07-18	United States
ORF1ab_3255_I	ORF1ab	3255	SRR15405075	10029	C	T	0,999569	2021-07-18	United States
ORF1ab_3646_A	ORF1ab	3646	SRR15405075	11201	A	G	0,999789	2021-07-18	United States
ORF1ab_314_L	ORF1ab	314	SRR15405075	14408	C	T	0,999322	2021-07-18	United States
ORF1ab_662_S	ORF1ab	662	SRR15405075	15451	G	A	0,998074	2021-07-18	United States
ORF1ab_1000_L	ORF1ab	1000	SRR15405075	16466	C	T	0,999621	2021-07-18	United States
ORF1ab_1257_V	ORF1ab	1257	SRR15405075	17236	A	G	0,999917	2021-07-18	United States
ORF1ab_1918_V	ORF1ab	1918	SRR15405075	19220	C	T	0,999708	2021-07-18	United States
S_19_R	S	19	SRR15405075	21618	C	G	0,997881	2021-07-18	United States
S_142_D	S	142	SRR15405075	21987	G	A	0,686957	2021-07-18	United States
S_156_NA	S	156	SRR15405075	22028	G	-AGTTCA	0,997367	2021-07-18	United States
S_452_R	S	452	SRR15405075	22917	T	G	1	2021-07-18	United States
S_478_K	S	478	SRR15405075	22995	C	A	1	2021-07-18	United States
S_614_G	S	614	SRR15405075	23403	A	G	0,999837	2021-07-18	United States
S_681_R	S	681	SRR15405075	23604	C	G	0,999891	2021-07-18	United States
S_950_N	S	950	SRR15405075	24410	G	A	0,993488	2021-07-18	United States
ORF3a_26_L	ORF3a	26	SRR15405075	25469	C	T	0,999829	2021-07-18	United States
M_82_T	M	82	SRR15405075	26767	T	C	0,99962	2021-07-18	United States
ORF6_22_NA	ORF6	22	SRR15405075	27265	T	-TTA	0,842052	2021-07-18	United States
ORF7a_82_A	ORF7a	82	SRR15405075	27638	T	C	1	2021-07-18	United States
ORF7a_120_I	ORF7a	120	SRR15405075	27752	C	T	1	2021-07-18	United States
ORF7b_40_I	ORF7b	40	SRR15405075	27874	C	T	0,999583	2021-07-18	United States
ORF8_118_NA	ORF8	118	SRR15405075	28247	A	-GATTTC	0,913067	2021-07-18	United States
ORF8_119_V	ORF8	119	SRR15405075	28249	A	T	0,956044	2021-07-18	United States
ORF8_120_L	ORF8	120	SRR15405075	28253	C	A	0,995549	2021-07-18	United States
N_63_G	N	63	SRR15405075	28461	A	G	0,997444	2021-07-18	United States
N_203_M	N	203	SRR15405075	28881	G	T	0,999507	2021-07-18	United States
N_215_C	N	215	SRR15405075	28916	G	T	0,999005	2021-07-18	United States
N_377_Y	N	377	SRR15405075	29402	G	T	1	2021-07-18	United States
ORF1ab_1633_D	ORF1ab	1633	SRR15405076	5164	G	T	1	2021-07-18	United States
ORF1ab_1640_L	ORF1ab	1640	SRR15405076	5184	C	T	0,993311	2021-07-18	United States
ORF1ab_3209_V	ORF1ab	3209	SRR15405076	9891	C	T	1	2021-07-18	United States
ORF1ab_3338_F	ORF1ab	3338	SRR15405076	10277	C	T	1	2021-07-18	United States
ORF1ab_3718_A	ORF1ab	3718	SRR15405076	11418	T	C	1	2021-07-18	United States
ORF1ab_3750_I	ORF1ab	3750	SRR15405076	11514	C	T	0,999628	2021-07-18	United States
ORF1ab_314_L	ORF1ab	314	SRR15405076	14408	C	T	0,999727	2021-07-18	United States
ORF1ab_662_S	ORF1ab	662	SRR15405076	15451	G	A	0,998485	2021-07-18	United States
ORF1ab_1000_L	ORF1ab	1000	SRR15405076	16466	C	T	1	2021-07-18	United States
S_19_R	S	19	SRR15405076	21618	C	G	1	2021-07-18	United States
S_142_D	S	142	SRR15405076	21987	G	A	0,811966	2021-07-18	United States
S_156_NA	S	156	SRR15405076	22028	G	-AGTTCA	0,992737	2021-07-18	United States
S_222_V	S	222	SRR15405076	22227	C	T	0,999299	2021-07-18	United States
S_614_G	S	614	SRR15405076	23403	A	G	0,999872	2021-07-18	United States
S_681_R	S	681	SRR15405076	23604	C	G	1	2021-07-18	United States
S_950_N	S	950	SRR15405076	24410	G	A	0,996073	2021-07-18	United States
ORF3a_26_L	ORF3a	26	SRR15405076	25469	C	T	0,9999	2021-07-18	United States
M_82_T	M	82	SRR15405076	26767	T	C	1	2021-07-18	United States
ORF7a_120_I	ORF7a	120	SRR15405076	27752	C	T	1	2021-07-18	United States
ORF8_118_NA	ORF8	118	SRR15405076	28247	A	-GATTTC	0,908864	2021-07-18	United States
ORF8_119_V	ORF8	119	SRR15405076	28249	A	T	0,978261	2021-07-18	United States
ORF8_120_L	ORF8	120	SRR15405076	28253	C	A	0,997363	2021-07-18	United States
N_18_V	N	18	SRR15405076	28326	G	T	0,999888	2021-07-18	United States
N_63_G	N	63	SRR15405076	28461	A	G	0,99582	2021-07-18	United States
N_203_M	N	203	SRR15405076	28881	G	T	1	2021-07-18	United States
N_377_Y	N	377	SRR15405076	29402	G	T	0,99631	2021-07-18	United States
ORF1ab_207_C	ORF1ab	207	SRR15405077	884	C	T	0,999304	2021-07-17	United States
ORF1ab_1306_S	ORF1ab	1306	SRR15405077	4181	G	T	0,999927	2021-07-17	United States
ORF1ab_2046_L	ORF1ab	2046	SRR15405077	6402	C	T	0,999029	2021-07-17	United States
ORF1ab_2287_S	ORF1ab	2287	SRR15405077	7124	C	T	1	2021-07-17	United States
ORF1ab_2930_L	ORF1ab	2930	SRR15405077	9053	G	T	0,999205	2021-07-17	United States
ORF1ab_3255_I	ORF1ab	3255	SRR15405077	10029	C	T	0,999841	2021-07-17	United States
ORF1ab_3646_A	ORF1ab	3646	SRR15405077	11201	A	G	0,999708	2021-07-17	United States
ORF1ab_314_L	ORF1ab	314	SRR15405077	14408	C	T	0,999567	2021-07-17	United States
ORF1ab_662_S	ORF1ab	662	SRR15405077	15451	G	A	0,997963	2021-07-17	United States
ORF1ab_1000_L	ORF1ab	1000	SRR15405077	16466	C	T	0,999864	2021-07-17	United States
ORF1ab_1918_V	ORF1ab	1918	SRR15405077	19220	C	T	0,999425	2021-07-17	United States
ORF1ab_2070_H	ORF1ab	2070	SRR15405077	19677	G	T	0,99977	2021-07-17	United States
S_19_R	S	19	SRR15405077	21618	C	G	0,999564	2021-07-17	United States
S_30_H	S	30	SRR15405077	21650	A	C	0,0566621	2021-07-17	United States
S_95_I	S	95	SRR15405077	21846	C	T	1	2021-07-17	United States
S_142_D	S	142	SRR15405077	21987	G	A	0,727642	2021-07-17	United States
S_156_NA	S	156	SRR15405077	22028	G	-AGTTCA	0,998767	2021-07-17	United States
S_452_R	S	452	SRR15405077	22917	T	G	1	2021-07-17	United States
S_478_K	S	478	SRR15405077	22995	C	A	1	2021-07-17	United States
S_614_G	S	614	SRR15405077	23403	A	G	0,999804	2021-07-17	United States
S_681_R	S	681	SRR15405077	23604	C	G	0,999701	2021-07-17	United States
S_950_N	S	950	SRR15405077	24410	G	A	0,985923	2021-07-17	United States
ORF3a_26_L	ORF3a	26	SRR15405077	25469	C	T	1	2021-07-17	United States
M_82_T	M	82	SRR15405077	26767	T	C	0,99975	2021-07-17	United States
ORF7a_82_A	ORF7a	82	SRR15405077	27638	T	C	1	2021-07-17	United States
ORF7a_120_I	ORF7a	120	SRR15405077	27752	C	T	1	2021-07-17	United States
ORF7b_40_I	ORF7b	40	SRR15405077	27874	C	T	0,999127	2021-07-17	United States
ORF8_118_NA	ORF8	118	SRR15405077	28247	A	-GATTTC	0,923831	2021-07-17	United States
ORF8_119_V	ORF8	119	SRR15405077	28249	A	T	0,97973	2021-07-17	United States
ORF8_120_L	ORF8	120	SRR15405077	28253	C	A	0,998462	2021-07-17	United States
N_63_G	N	63	SRR15405077	28461	A	G	0,978796	2021-07-17	United States
N_203_M	N	203	SRR15405077	28881	G	T	0,999831	2021-07-17	United States
N_215_C	N	215	SRR15405077	28916	G	T	0,999476	2021-07-17	United States
N_377_Y	N	377	SRR15405077	29402	G	T	0,998155	2021-07-17	United States
ORF1ab_62_S	ORF1ab	62	SRR15405078	449	C	T	0,482374	2021-07-18	United States
ORF1ab_272_S	ORF1ab	272	SRR15405078	1080	A	G	0,465887	2021-07-18	United States
ORF1ab_769_S	ORF1ab	769	SRR15405078	2570	C	T	0,448125	2021-07-18	United States
ORF1ab_1306_S	ORF1ab	1306	SRR15405078	4181	G	T	0,999832	2021-07-18	United States
ORF1ab_2046_L	ORF1ab	2046	SRR15405078	6402	C	T	0,999155	2021-07-18	United States
ORF1ab_2287_S	ORF1ab	2287	SRR15405078	7124	C	T	0,999694	2021-07-18	United States
ORF1ab_2554_V	ORF1ab	2554	SRR15405078	7926	C	T	0,999833	2021-07-18	United States
ORF1ab_2930_L	ORF1ab	2930	SRR15405078	9053	G	T	0,99933	2021-07-18	United States
ORF1ab_2991_K	ORF1ab	2991	SRR15405078	9237	G	A	0,489122	2021-07-18	United States
ORF1ab_3255_I	ORF1ab	3255	SRR15405078	10029	C	T	0,999809	2021-07-18	United States
ORF1ab_3593_F	ORF1ab	3593	SRR15405078	11042	G	T	0,572563	2021-07-18	United States
ORF1ab_3646_A	ORF1ab	3646	SRR15405078	11201	A	G	0,999596	2021-07-18	United States
ORF1ab_3736_F	ORF1ab	3736	SRR15405078	11471	C	T	0,449346	2021-07-18	United States
ORF1ab_183_V	ORF1ab	183	SRR15405078	14014	T	G	0,999839	2021-07-18	United States
ORF1ab_314_L	ORF1ab	314	SRR15405078	14408	C	T	0,998774	2021-07-18	United States
ORF1ab_662_S	ORF1ab	662	SRR15405078	15451	G	A	0,998179	2021-07-18	United States
ORF1ab_1000_L	ORF1ab	1000	SRR15405078	16466	C	T	0,999668	2021-07-18	United States
ORF1ab_1918_V	ORF1ab	1918	SRR15405078	19220	C	T	0,999554	2021-07-18	United States
ORF1ab_1966_S	ORF1ab	1966	SRR15405078	19364	T	C	0,423611	2021-07-18	United States
S_19_R	S	19	SRR15405078	21618	C	G	0,999884	2021-07-18	United States
S_142_D	S	142	SRR15405078	21987	G	A	0,347908	2021-07-18	United States
S_156_NA	S	156	SRR15405078	22028	G	-AGTTCA	0,996366	2021-07-18	United States
S_452_R	S	452	SRR15405078	22917	T	G	1	2021-07-18	United States
S_478_K	S	478	SRR15405078	22995	C	A	1	2021-07-18	United States
S_614_G	S	614	SRR15405078	23403	A	G	0,999773	2021-07-18	United States
S_681_R	S	681	SRR15405078	23604	C	G	0,999905	2021-07-18	United States
S_950_N	S	950	SRR15405078	24410	G	A	0,891857	2021-07-18	United States
ORF3a_26_L	ORF3a	26	SRR15405078	25469	C	T	0,99983	2021-07-18	United States
M_82_T	M	82	SRR15405078	26767	T	C	0,999785	2021-07-18	United States
ORF1ab_1633_D	ORF1ab	1633	SRR15405079	5164	G	T	0,999494	2021-07-17	United States
ORF1ab_1640_L	ORF1ab	1640	SRR15405079	5184	C	T	0,999471	2021-07-17	United States
ORF1ab_3148_V	ORF1ab	3148	SRR15405079	9707	A	G	0,999849	2021-07-17	United States
ORF1ab_3209_V	ORF1ab	3209	SRR15405079	9891	C	T	0,999641	2021-07-17	United States
ORF1ab_3718_A	ORF1ab	3718	SRR15405079	11418	T	C	0,999922	2021-07-17	United States
ORF1ab_3750_I	ORF1ab	3750	SRR15405079	11514	C	T	0,999635	2021-07-17	United States
ORF1ab_314_L	ORF1ab	314	SRR15405079	14408	C	T	0,999574	2021-07-17	United States
ORF1ab_662_S	ORF1ab	662	SRR15405079	15451	G	A	0,998639	2021-07-17	United States
ORF1ab_1000_L	ORF1ab	1000	SRR15405079	16466	C	T	0,999823	2021-07-17	United States
S_19_R	S	19	SRR15405079	21618	C	G	0,999936	2021-07-17	United States
S_142_D	S	142	SRR15405079	21987	G	A	0,30544	2021-07-17	United States
S_156_NA	S	156	SRR15405079	22028	G	-AGTTCA	0,994943	2021-07-17	United States
S_222_V	S	222	SRR15405079	22227	C	T	0,999341	2021-07-17	United States
S_289_I	S	289	SRR15405079	22427	G	A	1	2021-07-17	United States
S_452_R	S	452	SRR15405079	22917	T	G	0,9998	2021-07-17	United States
S_478_K	S	478	SRR15405079	22995	C	A	0,999672	2021-07-17	United States
S_614_G	S	614	SRR15405079	23403	A	G	0,999963	2021-07-17	United States
S_681_R	S	681	SRR15405079	23604	C	G	0,999765	2021-07-17	United States
S_950_N	S	950	SRR15405079	24410	G	A	0,746188	2021-07-17	United States
ORF3a_26_L	ORF3a	26	SRR15405079	25469	C	T	0,999902	2021-07-17	United States
M_82_T	M	82	SRR15405079	26767	T	C	0,999783	2021-07-17	United States
ORF7a_82_A	ORF7a	82	SRR15405079	27638	T	C	0,999516	2021-07-17	United States
ORF7a_120_I	ORF7a	120	SRR15405079	27752	C	T	0,999673	2021-07-17	United States
ORF8_118_NA	ORF8	118	SRR15405079	28247	A	-GATTTC	0,928576	2021-07-17	United States
ORF8_120_L	ORF8	120	SRR15405079	28253	C	A	0,997162	2021-07-17	United States
N_18_V	N	18	SRR15405079	28326	G	T	0,999879	2021-07-17	United States
N_63_G	N	63	SRR15405079	28461	A	G	0,911408	2021-07-17	United States
N_203_M	N	203	SRR15405079	28881	G	T	0,999717	2021-07-17	United States
N_377_Y	N	377	SRR15405079	29402	G	T	0,999511	2021-07-17	United States
ORF1ab_207_C	ORF1ab	207	SRR15405081	884	C	T	0,999499	2021-07-18	United States
ORF1ab_1306_S	ORF1ab	1306	SRR15405081	4181	G	T	1	2021-07-18	United States
ORF1ab_2046_L	ORF1ab	2046	SRR15405081	6402	C	T	0,99933	2021-07-18	United States
ORF1ab_2930_L	ORF1ab	2930	SRR15405081	9053	G	T	0,999536	2021-07-18	United States
ORF1ab_3255_I	ORF1ab	3255	SRR15405081	10029	C	T	1	2021-07-18	United States
ORF1ab_3646_A	ORF1ab	3646	SRR15405081	11201	A	G	0,999747	2021-07-18	United States
ORF1ab_3918_F	ORF1ab	3918	SRR15405081	12019	G	T	0,99992	2021-07-18	United States
ORF1ab_4019_V	ORF1ab	4019	SRR15405081	12321	A	T	0,999807	2021-07-18	United States
ORF1ab_314_L	ORF1ab	314	SRR15405081	14408	C	T	0,999665	2021-07-18	United States
ORF1ab_662_S	ORF1ab	662	SRR15405081	15451	G	A	0,998566	2021-07-18	United States
ORF1ab_1000_L	ORF1ab	1000	SRR15405081	16466	C	T	0,999742	2021-07-18	United States
ORF1ab_1918_V	ORF1ab	1918	SRR15405081	19220	C	T	0,99985	2021-07-18	United States
ORF1ab_2070_H	ORF1ab	2070	SRR15405081	19677	G	T	0,999904	2021-07-18	United States
S_19_R	S	19	SRR15405081	21618	C	G	0,978131	2021-07-18	United States
S_30_H	S	30	SRR15405081	21650	A	C	0,0574018	2021-07-18	United States
S_156_NA	S	156	SRR15405081	22028	G	-AGTTCA	0,99962	2021-07-18	United States
S_614_G	S	614	SRR15405081	23403	A	G	0,999763	2021-07-18	United States
S_681_R	S	681	SRR15405081	23604	C	G	1	2021-07-18	United States
S_950_N	S	950	SRR15405081	24410	G	A	0,995793	2021-07-18	United States
ORF3a_26_L	ORF3a	26	SRR15405081	25469	C	T	1	2021-07-18	United States
M_82_T	M	82	SRR15405081	26767	T	C	0,999408	2021-07-18	United States
ORF7a_120_I	ORF7a	120	SRR15405081	27752	C	T	1	2021-07-18	United States
ORF7b_40_I	ORF7b	40	SRR15405081	27874	C	T	0,999537	2021-07-18	United States
ORF8_118_NA	ORF8	118	SRR15405081	28247	A	-GATTTC	0,92958	2021-07-18	United States
ORF8_119_V	ORF8	119	SRR15405081	28249	A	T	0,99115	2021-07-18	United States
ORF8_120_L	ORF8	120	SRR15405081	28253	C	A	0,999206	2021-07-18	United States
N_63_G	N	63	SRR15405081	28461	A	G	0,99249	2021-07-18	United States
N_203_M	N	203	SRR15405081	28881	G	T	1	2021-07-18	United States
N_215_C	N	215	SRR15405081	28916	G	T	1	2021-07-18	United States
N_256_*	N	256	SRR15405081	29039	A	T	0,0519481	2021-07-18	United States
N_377_Y	N	377	SRR15405081	29402	G	T	0,996479	2021-07-18	United States
ORF1ab_309_L	ORF1ab	309	SRR15405086	1191	C	T	0,999807	2021-07-13	United States
ORF1ab_538_A	ORF1ab	538	SRR15405086	1877	T	G	0,902266	2021-07-13	United States
ORF1ab_1177_A	ORF1ab	1177	SRR15405086	3795	T	C	0,0816327	2021-07-13	United States
ORF1ab_1303_I	ORF1ab	1303	SRR15405086	4173	C	T	0,12522	2021-07-13	United States
ORF1ab_1303_NA	ORF1ab	1303	SRR15405086	4174	T	-AA	0,06405	2021-07-13	United States
ORF1ab_1478_F	ORF1ab	1478	SRR15405086	4698	C	T	0,0657194	2021-07-13	United States
ORF1ab_1640_L	ORF1ab	1640	SRR15405086	5184	C	T	1	2021-07-13	United States
ORF1ab_1826_D	ORF1ab	1826	SRR15405086	5743	G	C	0,0677187	2021-07-13	United States
ORF1ab_1827_H	ORF1ab	1827	SRR15405086	5744	T	C	0,068082	2021-07-13	United States
ORF1ab_1869_I	ORF1ab	1869	SRR15405086	5871	A	T	0,0649599	2021-07-13	United States
ORF1ab_2068_I	ORF1ab	2068	SRR15405086	6468	C	T	1	2021-07-13	United States
ORF1ab_2158_I	ORF1ab	2158	SRR15405086	6738	C	T	0,0608773	2021-07-13	United States
ORF1ab_2483_NA	ORF1ab	2483	SRR15405086	7714	T	-A	0,0628094	2021-07-13	United States
ORF1ab_2899_S	ORF1ab	2899	SRR15405086	8960	C	T	0,0696161	2021-07-13	United States
ORF1ab_2960_NA	ORF1ab	2960	SRR15405086	9144	C	-TAT	0,0655927	2021-07-13	United States
ORF1ab_3209_V	ORF1ab	3209	SRR15405086	9891	C	T	1	2021-07-13	United States
ORF1ab_3290_P	ORF1ab	3290	SRR15405086	10134	T	C	0,0872853	2021-07-13	United States
ORF1ab_3586_I	ORF1ab	3586	SRR15405086	11022	C	T	0,0636455	2021-07-13	United States
ORF1ab_3603_NA	ORF1ab	3603	SRR15405086	11074	C	+T	0,091221	2021-07-13	United States
ORF1ab_3610_NA	ORF1ab	3610	SRR15405086	11095	C	+T	0,115287	2021-07-13	United States
ORF1ab_3718_A	ORF1ab	3718	SRR15405086	11418	T	C	1	2021-07-13	United States
ORF1ab_3947_*	ORF1ab	3947	SRR15405086	12104	G	T	0,0537691	2021-07-13	United States
ORF1ab_3983_F	ORF1ab	3983	SRR15405086	12213	C	T	0,0552279	2021-07-13	United States
ORF1ab_4336_Y	ORF1ab	4336	SRR15405086	13271	C	T	0,0568449	2021-07-13	United States
ORF1ab_314_L	ORF1ab	314	SRR15405086	14408	C	T	0,999583	2021-07-13	United States
ORF1ab_461_NA	ORF1ab	461	SRR15405086	14850	A	-TTTGTAGTT	0,0534486	2021-07-13	United States
ORF1ab_558_I	ORF1ab	558	SRR15405086	15140	C	T	0,0586552	2021-07-13	United States
ORF1ab_662_S	ORF1ab	662	SRR15405086	15451	G	A	0,995775	2021-07-13	United States
ORF1ab_1000_L	ORF1ab	1000	SRR15405086	16466	C	T	1	2021-07-13	United States
ORF1ab_1367_F	ORF1ab	1367	SRR15405086	17567	G	T	0,0566763	2021-07-13	United States
ORF1ab_1543_Y	ORF1ab	1543	SRR15405086	18094	C	T	0,0541291	2021-07-13	United States
ORF1ab_1570_L	ORF1ab	1570	SRR15405086	18176	C	T	0,99993	2021-07-13	United States
ORF1ab_1754_NA	ORF1ab	1754	SRR15405086	18729	T	-A	0,0571574	2021-07-13	United States
ORF1ab_1774_I	ORF1ab	1774	SRR15405086	18788	C	T	0,9998	2021-07-13	United States
ORF1ab_1898_F	ORF1ab	1898	SRR15405086	19160	C	T	0,998822	2021-07-13	United States
ORF1ab_1905_L	ORF1ab	1905	SRR15405086	19180	G	T	0,0526713	2021-07-13	United States
ORF1ab_2213_F	ORF1ab	2213	SRR15405086	20104	C	T	0,0535332	2021-07-13	United States
ORF1ab_2394_NA	ORF1ab	2394	SRR15405086	20648	C	+A	0,0739308	2021-07-13	United States
ORF1ab_2417_I	ORF1ab	2417	SRR15405086	20718	G	T	1	2021-07-13	United States
ORF1ab_2485_C	ORF1ab	2485	SRR15405086	20922	G	T	0,050366	2021-07-13	United States
S_19_R	S	19	SRR15405086	21618	C	G	1	2021-07-13	United States
S_452_R	S	452	SRR15405086	22917	T	G	0,998041	2021-07-13	United States
S_478_K	S	478	SRR15405086	22995	C	A	1	2021-07-13	United States
S_614_G	S	614	SRR15405086	23403	A	G	0,999728	2021-07-13	United States
S_681_R	S	681	SRR15405086	23604	C	G	1	2021-07-13	United States
S_746_L	S	746	SRR15405086	23799	C	T	0,104139	2021-07-13	United States
S_950_N	S	950	SRR15405086	24410	G	A	0,997029	2021-07-13	United States
S_998_I	S	998	SRR15405086	24555	C	T	0,0684736	2021-07-13	United States
S_999_C	S	999	SRR15405086	24557	G	T	0,0862573	2021-07-13	United States
ORF3a_14_I	ORF3a	14	SRR15405086	25433	C	T	0,0590362	2021-07-13	United States
ORF3a_26_L	ORF3a	26	SRR15405086	25469	C	T	0,999686	2021-07-13	United States
ORF3a_175_I	ORF3a	175	SRR15405086	25916	C	T	0,0638075	2021-07-13	United States
M_82_T	M	82	SRR15405086	26767	T	C	0,999801	2021-07-13	United States
ORF8_118_NA	ORF8	118	SRR15405086	28247	A	-GATTTC	0,883136	2021-07-13	United States
ORF8_120_L	ORF8	120	SRR15405086	28253	C	A	0,995943	2021-07-13	United States
N_63_G	N	63	SRR15405086	28461	A	G	0,986331	2021-07-13	United States
N_203_M	N	203	SRR15405086	28881	G	T	1	2021-07-13	United States
ORF1ab_1306_S	ORF1ab	1306	SRR15405096	4181	G	T	1	2021-07-13	United States
ORF1ab_1927_NA	ORF1ab	1927	SRR15405096	6044	A	-ATTT	0,0576923	2021-07-13	United States
ORF1ab_2046_L	ORF1ab	2046	SRR15405096	6402	C	T	1	2021-07-13	United States
ORF1ab_2130_NA	ORF1ab	2130	SRR15405096	6655	T	-AATAGTGTCCCTTGGGATACTATA	0,0678536	2021-07-13	United States
ORF1ab_2144_L	ORF1ab	2144	SRR15405096	6696	C	T	0,0966335	2021-07-13	United States
ORF1ab_2144_NA	ORF1ab	2144	SRR15405096	6696	C	+T	0,0839116	2021-07-13	United States
ORF1ab_2287_S	ORF1ab	2287	SRR15405096	7124	C	T	1	2021-07-13	United States
ORF1ab_2930_L	ORF1ab	2930	SRR15405096	9053	G	T	0,999744	2021-07-13	United States
ORF1ab_2963_NA	ORF1ab	2963	SRR15405096	9154	A	+T	0,0538378	2021-07-13	United States
ORF1ab_3255_I	ORF1ab	3255	SRR15405096	10029	C	T	1	2021-07-13	United States
ORF1ab_3604_L	ORF1ab	3604	SRR15405096	11075	T	C	0,130223	2021-07-13	United States
ORF1ab_3646_A	ORF1ab	3646	SRR15405096	11201	A	G	0,999611	2021-07-13	United States
ORF1ab_3731_V	ORF1ab	3731	SRR15405096	11456	A	G	0,99975	2021-07-13	United States
ORF1ab_314_L	ORF1ab	314	SRR15405096	14408	C	T	0,999446	2021-07-13	United States
ORF1ab_564_NA	ORF1ab	564	SRR15405096	15157	C	-A	0,0576735	2021-07-13	United States
ORF1ab_662_S	ORF1ab	662	SRR15405096	15451	G	A	0,99877	2021-07-13	United States
ORF1ab_1000_L	ORF1ab	1000	SRR15405096	16466	C	T	1	2021-07-13	United States
ORF1ab_1918_V	ORF1ab	1918	SRR15405096	19220	C	T	0,99985	2021-07-13	United States
ORF1ab_2172_NA	ORF1ab	2172	SRR15405096	19983	C	+T	0,0837989	2021-07-13	United States
ORF1ab_2394_NA	ORF1ab	2394	SRR15405096	20648	C	+A	0,0557437	2021-07-13	United States
S_19_R	S	19	SRR15405096	21618	C	G	1	2021-07-13	United States
S_142_D	S	142	SRR15405096	21987	G	A	0,09319	2021-07-13	United States
S_392_S	S	392	SRR15405096	22737	T	C	0,0794499	2021-07-13	United States
S_452_R	S	452	SRR15405096	22917	T	G	1	2021-07-13	United States
S_478_K	S	478	SRR15405096	22995	C	A	1	2021-07-13	United States
S_614_G	S	614	SRR15405096	23403	A	G	0,999815	2021-07-13	United States
S_681_R	S	681	SRR15405096	23604	C	G	0,999628	2021-07-13	United States
S_905_NA	S	905	SRR15405096	24277	G	-T	0,0502098	2021-07-13	United States
S_950_N	S	950	SRR15405096	24410	G	A	0,997294	2021-07-13	United States
S_1111_*	S	1111	SRR15405096	24893	G	T	0,0875985	2021-07-13	United States
ORF3a_26_L	ORF3a	26	SRR15405096	25469	C	T	1	2021-07-13	United States
M_23_L	M	23	SRR15405096	26589	G	T	0,0604119	2021-07-13	United States
M_82_T	M	82	SRR15405096	26767	T	C	0,999938	2021-07-13	United States
ORF7b_40_I	ORF7b	40	SRR15405096	27874	C	T	0,999847	2021-07-13	United States
ORF8_118_NA	ORF8	118	SRR15405096	28247	A	-GATTTC	0,896566	2021-07-13	United States
ORF8_119_V	ORF8	119	SRR15405096	28249	A	T	0,976	2021-07-13	United States
ORF8_120_L	ORF8	120	SRR15405096	28253	C	A	0,996192	2021-07-13	United States
N_63_G	N	63	SRR15405096	28461	A	G	0,976376	2021-07-13	United States
N_203_M	N	203	SRR15405096	28881	G	T	1	2021-07-13	United States
N_215_C	N	215	SRR15405096	28916	G	T	1	2021-07-13	United States
ORF1ab_1306_S	ORF1ab	1306	SRR15405105	4181	G	T	0,999844	2021-07-11	United States
ORF1ab_2046_L	ORF1ab	2046	SRR15405105	6402	C	T	0,999422	2021-07-11	United States
ORF1ab_2287_S	ORF1ab	2287	SRR15405105	7124	C	T	0,999533	2021-07-11	United States
ORF1ab_2930_L	ORF1ab	2930	SRR15405105	9053	G	T	0,99971	2021-07-11	United States
ORF1ab_3255_I	ORF1ab	3255	SRR15405105	10029	C	T	0,999892	2021-07-11	United States
ORF1ab_3476_V	ORF1ab	3476	SRR15405105	10691	A	G	0,999728	2021-07-11	United States
ORF1ab_3646_A	ORF1ab	3646	SRR15405105	11201	A	G	0,999713	2021-07-11	United States
ORF1ab_3936_N	ORF1ab	3936	SRR15405105	12071	G	A	0,999807	2021-07-11	United States
ORF1ab_314_L	ORF1ab	314	SRR15405105	14408	C	T	0,999827	2021-07-11	United States
ORF1ab_662_S	ORF1ab	662	SRR15405105	15451	G	A	0,998718	2021-07-11	United States
ORF1ab_1000_L	ORF1ab	1000	SRR15405105	16466	C	T	0,999845	2021-07-11	United States
ORF1ab_1898_F	ORF1ab	1898	SRR15405105	19160	C	T	0,999841	2021-07-11	United States
ORF1ab_1918_V	ORF1ab	1918	SRR15405105	19220	C	T	0,999576	2021-07-11	United States
ORF1ab_2501_I	ORF1ab	2501	SRR15405105	20968	G	A	0,999727	2021-07-11	United States
S_19_R	S	19	SRR15405105	21618	C	G	0,999889	2021-07-11	United States
S_95_I	S	95	SRR15405105	21846	C	T	0,99986	2021-07-11	United States
S_142_D	S	142	SRR15405105	21987	G	A	0,135969	2021-07-11	United States
S_156_NA	S	156	SRR15405105	22028	G	-AGTTCA	0,98378	2021-07-11	United States
S_452_R	S	452	SRR15405105	22917	T	G	0,999884	2021-07-11	United States
S_478_K	S	478	SRR15405105	22995	C	A	0,999936	2021-07-11	United States
S_614_G	S	614	SRR15405105	23403	A	G	0,999728	2021-07-11	United States
S_681_R	S	681	SRR15405105	23604	C	G	0,999902	2021-07-11	United States
S_950_N	S	950	SRR15405105	24410	G	A	0,601916	2021-07-11	United States
ORF3a_26_L	ORF3a	26	SRR15405105	25469	C	T	1	2021-07-11	United States
M_82_T	M	82	SRR15405105	26767	T	C	0,999691	2021-07-11	United States
ORF7a_82_A	ORF7a	82	SRR15405105	27638	T	C	0,999788	2021-07-11	United States
ORF7a_120_I	ORF7a	120	SRR15405105	27752	C	T	0,999757	2021-07-11	United States
ORF7b_40_I	ORF7b	40	SRR15405105	27874	C	T	0,999424	2021-07-11	United States
ORF8_118_NA	ORF8	118	SRR15405105	28247	A	-GATTTC	0,923387	2021-07-11	United States
ORF8_120_L	ORF8	120	SRR15405105	28253	C	A	0,996028	2021-07-11	United States
N_63_G	N	63	SRR15405105	28461	A	G	0,842493	2021-07-11	United States
N_203_M	N	203	SRR15405105	28881	G	T	0,999463	2021-07-11	United States
N_215_C	N	215	SRR15405105	28916	G	T	0,999552	2021-07-11	United States
N_377_Y	N	377	SRR15405105	29402	G	T	0,999878	2021-07-11	United States
ORF1ab_599_V	ORF1ab	599	SRR15405112	2061	C	T	0,999471	2021-07-19	United States
ORF1ab_1306_S	ORF1ab	1306	SRR15405112	4181	G	T	0,999774	2021-07-19	United States
ORF1ab_2046_L	ORF1ab	2046	SRR15405112	6402	C	T	0,999425	2021-07-19	United States
ORF1ab_2287_S	ORF1ab	2287	SRR15405112	7124	C	T	0,999563	2021-07-19	United States
ORF1ab_2930_L	ORF1ab	2930	SRR15405112	9053	G	T	0,997606	2021-07-19	United States
ORF1ab_3255_I	ORF1ab	3255	SRR15405112	10029	C	T	0,999927	2021-07-19	United States
ORF1ab_3646_A	ORF1ab	3646	SRR15405112	11201	A	G	0,99818	2021-07-19	United States
ORF1ab_314_L	ORF1ab	314	SRR15405112	14408	C	T	0,999551	2021-07-19	United States
ORF1ab_662_S	ORF1ab	662	SRR15405112	15451	G	A	0,998642	2021-07-19	United States
ORF1ab_1000_L	ORF1ab	1000	SRR15405112	16466	C	T	0,999712	2021-07-19	United States
ORF1ab_1918_V	ORF1ab	1918	SRR15405112	19220	C	T	0,99955	2021-07-19	United States
S_19_R	S	19	SRR15405112	21618	C	G	0,999836	2021-07-19	United States
S_95_I	S	95	SRR15405112	21846	C	T	1	2021-07-19	United States
S_142_D	S	142	SRR15405112	21987	G	A	0,781955	2021-07-19	United States
S_156_NA	S	156	SRR15405112	22028	G	-AGTTCA	0,996113	2021-07-19	United States
S_452_R	S	452	SRR15405112	22917	T	G	0,999585	2021-07-19	United States
S_478_K	S	478	SRR15405112	22995	C	A	1	2021-07-19	United States
S_614_G	S	614	SRR15405112	23403	A	G	0,999856	2021-07-19	United States
S_681_R	S	681	SRR15405112	23604	C	G	1	2021-07-19	United States
S_950_N	S	950	SRR15405112	24410	G	A	0,976951	2021-07-19	United States
S_1104_L	S	1104	SRR15405112	24872	G	T	0,999841	2021-07-19	United States
ORF3a_26_L	ORF3a	26	SRR15405112	25469	C	T	0,99984	2021-07-19	United States
M_82_T	M	82	SRR15405112	26767	T	C	0,99979	2021-07-19	United States
ORF7a_82_A	ORF7a	82	SRR15405112	27638	T	C	0,999282	2021-07-19	United States
ORF7a_120_I	ORF7a	120	SRR15405112	27752	C	T	1	2021-07-19	United States
ORF7b_40_I	ORF7b	40	SRR15405112	27874	C	T	0,999477	2021-07-19	United States
ORF8_118_NA	ORF8	118	SRR15405112	28247	A	-GATTTC	0,928152	2021-07-19	United States
ORF8_120_L	ORF8	120	SRR15405112	28253	C	A	0,998627	2021-07-19	United States
N_63_G	N	63	SRR15405112	28461	A	G	0,988516	2021-07-19	United States
N_203_M	N	203	SRR15405112	28881	G	T	0,999367	2021-07-19	United States
N_215_C	N	215	SRR15405112	28916	G	T	0,999412	2021-07-19	United States
N_377_Y	N	377	SRR15405112	29402	G	T	0,999467	2021-07-19	United States
ORF1ab_1306_S	ORF1ab	1306	SRR15405114	4181	G	T	0,999946	2021-07-20	United States
ORF1ab_2046_L	ORF1ab	2046	SRR15405114	6402	C	T	0,999069	2021-07-20	United States
ORF1ab_2287_S	ORF1ab	2287	SRR15405114	7124	C	T	1	2021-07-20	United States
ORF1ab_2930_L	ORF1ab	2930	SRR15405114	9053	G	T	0,999682	2021-07-20	United States
ORF1ab_3255_I	ORF1ab	3255	SRR15405114	10029	C	T	1	2021-07-20	United States
ORF1ab_3280_I	ORF1ab	3280	SRR15405114	10105	G	T	0,999441	2021-07-20	United States
ORF1ab_3646_A	ORF1ab	3646	SRR15405114	11201	A	G	0,999825	2021-07-20	United States
ORF1ab_314_L	ORF1ab	314	SRR15405114	14408	C	T	0,999818	2021-07-20	United States
ORF1ab_662_S	ORF1ab	662	SRR15405114	15451	G	A	0,997903	2021-07-20	United States
ORF1ab_1000_L	ORF1ab	1000	SRR15405114	16466	C	T	1	2021-07-20	United States
ORF1ab_1257_V	ORF1ab	1257	SRR15405114	17236	A	G	0,999914	2021-07-20	United States
ORF1ab_1851_S	ORF1ab	1851	SRR15405114	19018	C	T	0,999848	2021-07-20	United States
ORF1ab_1918_V	ORF1ab	1918	SRR15405114	19220	C	T	0,999543	2021-07-20	United States
S_19_R	S	19	SRR15405114	21618	C	G	1	2021-07-20	United States
S_142_D	S	142	SRR15405114	21987	G	A	0,865672	2021-07-20	United States
S_156_NA	S	156	SRR15405114	22028	G	-AGTTCA	0,997406	2021-07-20	United States
S_452_R	S	452	SRR15405114	22917	T	G	1	2021-07-20	United States
S_478_K	S	478	SRR15405114	22995	C	A	1	2021-07-20	United States
S_614_G	S	614	SRR15405114	23403	A	G	0,999724	2021-07-20	United States
S_681_R	S	681	SRR15405114	23604	C	G	0,999926	2021-07-20	United States
S_950_N	S	950	SRR15405114	24410	G	A	0,993682	2021-07-20	United States
ORF3a_26_L	ORF3a	26	SRR15405114	25469	C	T	0,999938	2021-07-20	United States
ORF3a_104_S	ORF3a	104	SRR15405114	25702	C	T	0,999876	2021-07-20	United States
M_82_T	M	82	SRR15405114	26767	T	C	0,999707	2021-07-20	United States
ORF7a_82_A	ORF7a	82	SRR15405114	27638	T	C	1	2021-07-20	United States
ORF7a_120_I	ORF7a	120	SRR15405114	27752	C	T	1	2021-07-20	United States
ORF7b_40_I	ORF7b	40	SRR15405114	27874	C	T	0,999075	2021-07-20	United States
ORF8_118_NA	ORF8	118	SRR15405114	28247	A	-GATTTC	0,887781	2021-07-20	United States
ORF8_119_V	ORF8	119	SRR15405114	28249	A	T	0,944954	2021-07-20	United States
ORF8_120_L	ORF8	120	SRR15405114	28253	C	A	0,995668	2021-07-20	United States
N_63_G	N	63	SRR15405114	28461	A	G	0,980644	2021-07-20	United States
N_203_M	N	203	SRR15405114	28881	G	T	1	2021-07-20	United States
N_208_S	N	208	SRR15405114	28895	G	T	0,993865	2021-07-20	United States
N_215_C	N	215	SRR15405114	28916	G	T	0,999395	2021-07-20	United States
N_377_Y	N	377	SRR15405114	29402	G	T	1	2021-07-20	United States
ORF1ab_1306_S	ORF1ab	1306	SRR15405116	4181	G	T	0,99972	2021-07-20	United States
ORF1ab_2046_L	ORF1ab	2046	SRR15405116	6402	C	T	0,999269	2021-07-20	United States
ORF1ab_2287_S	ORF1ab	2287	SRR15405116	7124	C	T	0,999446	2021-07-20	United States
ORF1ab_2930_L	ORF1ab	2930	SRR15405116	9053	G	T	0,999491	2021-07-20	United States
ORF1ab_2944_V	ORF1ab	2944	SRR15405116	9096	C	T	0,999837	2021-07-20	United States
ORF1ab_3255_I	ORF1ab	3255	SRR15405116	10029	C	T	0,999773	2021-07-20	United States
ORF1ab_3646_A	ORF1ab	3646	SRR15405116	11201	A	G	0,999549	2021-07-20	United States
ORF1ab_314_L	ORF1ab	314	SRR15405116	14408	C	T	0,999781	2021-07-20	United States
ORF1ab_662_S	ORF1ab	662	SRR15405116	15451	G	A	0,998474	2021-07-20	United States
ORF1ab_1000_L	ORF1ab	1000	SRR15405116	16466	C	T	0,999825	2021-07-20	United States
ORF1ab_1918_V	ORF1ab	1918	SRR15405116	19220	C	T	0,999167	2021-07-20	United States
ORF1ab_2635_H	ORF1ab	2635	SRR15405116	21372	G	T	0,994726	2021-07-20	United States
S_19_R	S	19	SRR15405116	21618	C	G	1	2021-07-20	United States
S_95_I	S	95	SRR15405116	21846	C	T	1	2021-07-20	United States
S_142_D	S	142	SRR15405116	21987	G	A	0,554047	2021-07-20	United States
S_156_NA	S	156	SRR15405116	22028	G	-AGTTCA	0,996511	2021-07-20	United States
S_452_R	S	452	SRR15405116	22917	T	G	0,999768	2021-07-20	United States
S_478_K	S	478	SRR15405116	22995	C	A	0,999754	2021-07-20	United States
S_614_G	S	614	SRR15405116	23403	A	G	0,99975	2021-07-20	United States
S_681_R	S	681	SRR15405116	23604	C	G	0,999816	2021-07-20	United States
S_950_N	S	950	SRR15405116	24410	G	A	0,889529	2021-07-20	United States
ORF3a_26_L	ORF3a	26	SRR15405116	25469	C	T	0,999859	2021-07-20	United States
M_82_T	M	82	SRR15405116	26767	T	C	0,999747	2021-07-20	United States
ORF7a_71_I	ORF7a	71	SRR15405116	27604	G	A	0,999784	2021-07-20	United States
ORF7a_82_A	ORF7a	82	SRR15405116	27638	T	C	1	2021-07-20	United States
ORF7a_84_L	ORF7a	84	SRR15405116	27644	C	T	0,999822	2021-07-20	United States
ORF7a_95_*	ORF7a	95	SRR15405116	27676	G	T	0,999862	2021-07-20	United States
ORF7a_120_I	ORF7a	120	SRR15405116	27752	C	T	0,999771	2021-07-20	United States
ORF7b_40_I	ORF7b	40	SRR15405116	27874	C	T	0,99921	2021-07-20	United States
ORF8_118_NA	ORF8	118	SRR15405116	28247	A	-GATTTC	0,934056	2021-07-20	United States
ORF8_120_L	ORF8	120	SRR15405116	28253	C	A	0,991935	2021-07-20	United States
N_63_G	N	63	SRR15405116	28461	A	G	0,912963	2021-07-20	United States
N_203_M	N	203	SRR15405116	28881	G	T	0,999891	2021-07-20	United States
N_215_C	N	215	SRR15405116	28916	G	T	0,999645	2021-07-20	United States
N_377_Y	N	377	SRR15405116	29402	G	T	0,99943	2021-07-20	United States
ORF1ab_805_T	ORF1ab	805	SRR15405118	2679	A	C	1	2021-07-20	United States
ORF1ab_1306_S	ORF1ab	1306	SRR15405118	4181	G	T	0,999384	2021-07-20	United States
ORF1ab_2046_L	ORF1ab	2046	SRR15405118	6402	C	T	0,999235	2021-07-20	United States
ORF1ab_2125_Y	ORF1ab	2125	SRR15405118	6638	C	T	0,999713	2021-07-20	United States
ORF1ab_2365_V	ORF1ab	2365	SRR15405118	7358	A	G	0,999928	2021-07-20	United States
ORF1ab_2554_V	ORF1ab	2554	SRR15405118	7926	C	T	0,999856	2021-07-20	United States
ORF1ab_2930_L	ORF1ab	2930	SRR15405118	9053	G	T	0,999277	2021-07-20	United States
ORF1ab_3255_I	ORF1ab	3255	SRR15405118	10029	C	T	0,999765	2021-07-20	United States
ORF1ab_3603_NA	ORF1ab	3603	SRR15405118	11074	C	-T	0,0578462	2021-07-20	United States
ORF1ab_3646_A	ORF1ab	3646	SRR15405118	11201	A	G	0,999753	2021-07-20	United States
ORF1ab_4027_N	ORF1ab	4027	SRR15405118	12345	G	A	0,0646408	2021-07-20	United States
ORF1ab_183_V	ORF1ab	183	SRR15405118	14014	T	G	0,999885	2021-07-20	United States
ORF1ab_314_L	ORF1ab	314	SRR15405118	14408	C	T	0,999473	2021-07-20	United States
ORF1ab_662_S	ORF1ab	662	SRR15405118	15451	G	A	0,998115	2021-07-20	United States
ORF1ab_1000_L	ORF1ab	1000	SRR15405118	16466	C	T	0,999867	2021-07-20	United States
ORF1ab_1087_Y	ORF1ab	1087	SRR15405118	16726	C	T	0,999481	2021-07-20	United States
ORF1ab_1918_V	ORF1ab	1918	SRR15405118	19220	C	T	0,999694	2021-07-20	United States
S_19_R	S	19	SRR15405118	21618	C	G	1	2021-07-20	United States
S_30_H	S	30	SRR15405118	21650	A	C	0,0504435	2021-07-20	United States
S_75_V	S	75	SRR15405118	21786	G	T	1	2021-07-20	United States
S_142_D	S	142	SRR15405118	21987	G	A	0,862595	2021-07-20	United States
S_156_NA	S	156	SRR15405118	22028	G	-AGTTCA	0,992723	2021-07-20	United States
S_452_R	S	452	SRR15405118	22917	T	G	1	2021-07-20	United States
S_478_K	S	478	SRR15405118	22995	C	A	1	2021-07-20	United States
S_614_G	S	614	SRR15405118	23403	A	G	0,999851	2021-07-20	United States
S_681_R	S	681	SRR15405118	23604	C	G	0,999439	2021-07-20	United States
S_950_N	S	950	SRR15405118	24410	G	A	0,992198	2021-07-20	United States
ORF3a_26_L	ORF3a	26	SRR15405118	25469	C	T	0,999681	2021-07-20	United States
M_82_T	M	82	SRR15405118	26767	T	C	0,999449	2021-07-20	United States
ORF7a_120_I	ORF7a	120	SRR15405118	27752	C	T	1	2021-07-20	United States
ORF7b_40_I	ORF7b	40	SRR15405118	27874	C	T	0,999887	2021-07-20	United States
ORF8_60_F	ORF8	60	SRR15405118	28073	G	T	0,999876	2021-07-20	United States
ORF8_118_NA	ORF8	118	SRR15405118	28247	A	-GATTTC	0,914252	2021-07-20	United States
ORF8_119_V	ORF8	119	SRR15405118	28249	A	T	0,996942	2021-07-20	United States
ORF8_120_L	ORF8	120	SRR15405118	28253	C	A	0,996117	2021-07-20	United States
N_63_G	N	63	SRR15405118	28461	A	G	0,98971	2021-07-20	United States
N_203_M	N	203	SRR15405118	28881	G	T	1	2021-07-20	United States
N_215_C	N	215	SRR15405118	28916	G	T	1	2021-07-20	United States
N_377_Y	N	377	SRR15405118	29402	G	T	1	2021-07-20	United States
ORF1ab_385_V	ORF1ab	385	SRR15405119	1419	C	T	0,999308	2021-07-20	United States
ORF1ab_1207_S	ORF1ab	1207	SRR15405119	3884	C	T	1	2021-07-20	United States
ORF1ab_1874_I	ORF1ab	1874	SRR15405119	5886	C	T	0,999577	2021-07-20	United States
ORF1ab_2123_V	ORF1ab	2123	SRR15405119	6633	C	T	1	2021-07-20	United States
ORF1ab_2151_I	ORF1ab	2151	SRR15405119	6717	G	T	1	2021-07-20	United States
ORF1ab_2739_S	ORF1ab	2739	SRR15405119	8480	C	T	1	2021-07-20	United States
ORF1ab_3117_A	ORF1ab	3117	SRR15405119	9614	A	G	0,999798	2021-07-20	United States
ORF1ab_3143_V	ORF1ab	3143	SRR15405119	9693	C	T	0,99996	2021-07-20	United States
ORF1ab_3163_S	ORF1ab	3163	SRR15405119	9754	A	C	0,998599	2021-07-20	United States
ORF1ab_3674_NA	ORF1ab	3674	SRR15405119	11287	G	-TCTGGTTTT	0,928429	2021-07-20	United States
ORF1ab_3676_S	ORF1ab	3676	SRR15405119	11291	G	A	0,947111	2021-07-20	United States
ORF1ab_3677_L	ORF1ab	3677	SRR15405119	11296	T	G	0,998486	2021-07-20	United States
ORF1ab_82_E	ORF1ab	82	SRR15405119	13711	A	G	0,999915	2021-07-20	United States
ORF1ab_314_L	ORF1ab	314	SRR15405119	14408	C	T	0,998995	2021-07-20	United States
ORF1ab_662_S	ORF1ab	662	SRR15405119	15451	G	A	0,997104	2021-07-20	United States
ORF1ab_985_*	ORF1ab	985	SRR15405119	16420	C	T	0,0857143	2021-07-20	United States
ORF1ab_1000_L	ORF1ab	1000	SRR15405119	16466	C	T	0,999708	2021-07-20	United States
ORF1ab_2172_NA	ORF1ab	2172	SRR15405119	19983	C	+T	0,109389	2021-07-20	United States
ORF1ab_2333_G	ORF1ab	2333	SRR15405119	20465	A	G	0,0879369	2021-07-20	United States
ORF1ab_2507_I	ORF1ab	2507	SRR15405119	20987	C	T	0,999848	2021-07-20	United States
S_18_R	S	18	SRR15405119	21615	T	G	1	2021-07-20	United States
S_95_I	S	95	SRR15405119	21846	C	T	0,999947	2021-07-20	United States
S_158_S	S	158	SRR15405119	22036	A	C	0,998383	2021-07-20	United States
S_221_L	S	221	SRR15405119	22224	C	T	0,999406	2021-07-20	United States
S_440_K	S	440	SRR15405119	22882	T	A	0,786765	2021-07-20	United States
S_614_G	S	614	SRR15405119	23403	A	G	0,999542	2021-07-20	United States
S_681_H	S	681	SRR15405119	23604	C	A	0,999488	2021-07-20	United States
S_688_V	S	688	SRR15405119	23625	C	T	0,998921	2021-07-20	United States
S_735_A	S	735	SRR15405119	23765	T	G	0,999933	2021-07-20	United States
S_1027_I	S	1027	SRR15405119	24642	C	T	0,999915	2021-07-20	United States
ORF3a_255_NA	ORF3a	255	SRR15405119	26157	T	-GTTA	0,982456	2021-07-20	United States
ORF7b_5_L	ORF7b	5	SRR15405119	27769	C	T	1	2021-07-20	United States
ORF8_52_K	ORF8	52	SRR15405119	28048	G	A	0,999857	2021-07-20	United States
N_194_L	N	194	SRR15405119	28854	C	T	1	2021-07-20	United States
N_213_Y	N	213	SRR15405119	28910	A	T	0,999642	2021-07-20	United States
ORF1ab_880_M	ORF1ab	880	SRR15405121	2905	A	G	0,0761292	2021-07-20	United States
ORF1ab_1306_S	ORF1ab	1306	SRR15405121	4181	G	T	1	2021-07-20	United States
ORF1ab_2046_L	ORF1ab	2046	SRR15405121	6402	C	T	0,999111	2021-07-20	United States
ORF1ab_2287_S	ORF1ab	2287	SRR15405121	7124	C	T	1	2021-07-20	United States
ORF1ab_2930_L	ORF1ab	2930	SRR15405121	9053	G	T	0,999586	2021-07-20	United States
ORF1ab_3255_I	ORF1ab	3255	SRR15405121	10029	C	T	0,999807	2021-07-20	United States
ORF1ab_3476_V	ORF1ab	3476	SRR15405121	10691	A	G	0,997511	2021-07-20	United States
ORF1ab_3646_A	ORF1ab	3646	SRR15405121	11201	A	G	0,999806	2021-07-20	United States
ORF1ab_3936_N	ORF1ab	3936	SRR15405121	12071	G	A	0,999427	2021-07-20	United States
ORF1ab_314_L	ORF1ab	314	SRR15405121	14408	C	T	0,998982	2021-07-20	United States
ORF1ab_662_S	ORF1ab	662	SRR15405121	15451	G	A	0,997776	2021-07-20	United States
ORF1ab_1000_L	ORF1ab	1000	SRR15405121	16466	C	T	0,999878	2021-07-20	United States
ORF1ab_1898_F	ORF1ab	1898	SRR15405121	19160	C	T	0,99987	2021-07-20	United States
ORF1ab_1918_V	ORF1ab	1918	SRR15405121	19220	C	T	0,999687	2021-07-20	United States
ORF1ab_2501_I	ORF1ab	2501	SRR15405121	20968	G	A	0,999906	2021-07-20	United States
S_19_R	S	19	SRR15405121	21618	C	G	1	2021-07-20	United States
S_95_I	S	95	SRR15405121	21846	C	T	1	2021-07-20	United States
S_142_D	S	142	SRR15405121	21987	G	A	0,803191	2021-07-20	United States
S_156_NA	S	156	SRR15405121	22028	G	-AGTTCA	0,968923	2021-07-20	United States
S_452_R	S	452	SRR15405121	22917	T	G	1	2021-07-20	United States
S_478_K	S	478	SRR15405121	22995	C	A	1	2021-07-20	United States
S_614_G	S	614	SRR15405121	23403	A	G	0,999355	2021-07-20	United States
S_681_R	S	681	SRR15405121	23604	C	G	1	2021-07-20	United States
S_950_N	S	950	SRR15405121	24410	G	A	0,987522	2021-07-20	United States
ORF3a_26_L	ORF3a	26	SRR15405121	25469	C	T	0,999874	2021-07-20	United States
M_82_T	M	82	SRR15405121	26767	T	C	0,99988	2021-07-20	United States
ORF7a_63_L	ORF7a	63	SRR15405121	27582	T	A	0,078534	2021-07-20	United States
ORF7a_80_I	ORF7a	80	SRR15405121	27632	G	T	0,0938967	2021-07-20	United States
ORF7a_82_A	ORF7a	82	SRR15405121	27638	T	C	1	2021-07-20	United States
ORF7a_120_I	ORF7a	120	SRR15405121	27752	C	T	1	2021-07-20	United States
ORF7b_40_I	ORF7b	40	SRR15405121	27874	C	T	0,999439	2021-07-20	United States
ORF8_118_NA	ORF8	118	SRR15405121	28247	A	-GATTTC	0,906525	2021-07-20	United States
ORF8_120_L	ORF8	120	SRR15405121	28253	C	A	0,991751	2021-07-20	United States
N_63_G	N	63	SRR15405121	28461	A	G	0,975117	2021-07-20	United States
N_203_M	N	203	SRR15405121	28881	G	T	0,999206	2021-07-20	United States
N_215_C	N	215	SRR15405121	28916	G	T	1	2021-07-20	United States
N_254_V	N	254	SRR15405121	29034	C	T	0,0535393	2021-07-20	United States
N_377_Y	N	377	SRR15405121	29402	G	T	0,998357	2021-07-20	United States
ORF1ab_1306_S	ORF1ab	1306	SRR15405122	4181	G	T	0,999807	2021-07-20	United States
ORF1ab_2046_L	ORF1ab	2046	SRR15405122	6402	C	T	0,999227	2021-07-20	United States
ORF1ab_2287_S	ORF1ab	2287	SRR15405122	7124	C	T	1	2021-07-20	United States
ORF1ab_2930_L	ORF1ab	2930	SRR15405122	9053	G	T	0,999576	2021-07-20	United States
ORF1ab_3255_I	ORF1ab	3255	SRR15405122	10029	C	T	0,999878	2021-07-20	United States
ORF1ab_3646_A	ORF1ab	3646	SRR15405122	11201	A	G	0,99928	2021-07-20	United States
ORF1ab_314_L	ORF1ab	314	SRR15405122	14408	C	T	0,999887	2021-07-20	United States
ORF1ab_662_S	ORF1ab	662	SRR15405122	15451	G	A	0,998389	2021-07-20	United States
ORF1ab_1000_L	ORF1ab	1000	SRR15405122	16466	C	T	1	2021-07-20	United States
ORF1ab_1219_S	ORF1ab	1219	SRR15405122	17122	G	T	0,999775	2021-07-20	United States
ORF1ab_1918_V	ORF1ab	1918	SRR15405122	19220	C	T	0,999793	2021-07-20	United States
S_19_R	S	19	SRR15405122	21618	C	G	1	2021-07-20	United States
S_95_I	S	95	SRR15405122	21846	C	T	1	2021-07-20	United States
S_142_D	S	142	SRR15405122	21987	G	A	0,824859	2021-07-20	United States
S_156_NA	S	156	SRR15405122	22028	G	-AGTTCA	0,95942	2021-07-20	United States
S_253_A	S	253	SRR15405122	22320	A	C	0,0571429	2021-07-20	United States
S_452_R	S	452	SRR15405122	22917	T	G	1	2021-07-20	United States
S_478_K	S	478	SRR15405122	22995	C	A	0,997429	2021-07-20	United States
S_614_G	S	614	SRR15405122	23403	A	G	0,99984	2021-07-20	United States
S_681_R	S	681	SRR15405122	23604	C	G	0,999171	2021-07-20	United States
S_950_N	S	950	SRR15405122	24410	G	A	0,982885	2021-07-20	United States
ORF3a_26_L	ORF3a	26	SRR15405122	25469	C	T	1	2021-07-20	United States
M_82_T	M	82	SRR15405122	26767	T	C	0,999933	2021-07-20	United States
ORF7a_82_A	ORF7a	82	SRR15405122	27638	T	C	1	2021-07-20	United States
ORF7a_120_I	ORF7a	120	SRR15405122	27752	C	T	1	2021-07-20	United States
ORF7b_40_I	ORF7b	40	SRR15405122	27874	C	T	0,999183	2021-07-20	United States
ORF8_118_NA	ORF8	118	SRR15405122	28247	A	-GATTTC	0,873407	2021-07-20	United States
ORF8_120_L	ORF8	120	SRR15405122	28253	C	A	0,986706	2021-07-20	United States
N_63_G	N	63	SRR15405122	28461	A	G	0,979296	2021-07-20	United States
N_203_M	N	203	SRR15405122	28881	G	T	0,999629	2021-07-20	United States
N_215_C	N	215	SRR15405122	28916	G	T	1	2021-07-20	United States
N_377_Y	N	377	SRR15405122	29402	G	T	1	2021-07-20	United States
ORF1ab_1306_S	ORF1ab	1306	SRR15405123	4181	G	T	0,999834	2021-07-20	United States
ORF1ab_2046_L	ORF1ab	2046	SRR15405123	6402	C	T	0,999106	2021-07-20	United States
ORF1ab_2287_S	ORF1ab	2287	SRR15405123	7124	C	T	1	2021-07-20	United States
ORF1ab_2930_L	ORF1ab	2930	SRR15405123	9053	G	T	0,999287	2021-07-20	United States
ORF1ab_3255_I	ORF1ab	3255	SRR15405123	10029	C	T	0,998978	2021-07-20	United States
ORF1ab_3646_A	ORF1ab	3646	SRR15405123	11201	A	G	0,999271	2021-07-20	United States
ORF1ab_314_L	ORF1ab	314	SRR15405123	14408	C	T	0,999405	2021-07-20	United States
ORF1ab_662_S	ORF1ab	662	SRR15405123	15451	G	A	0,997411	2021-07-20	United States
ORF1ab_1000_L	ORF1ab	1000	SRR15405123	16466	C	T	0,999502	2021-07-20	United States
ORF1ab_1257_V	ORF1ab	1257	SRR15405123	17236	A	G	0,99989	2021-07-20	United States
ORF1ab_1918_V	ORF1ab	1918	SRR15405123	19220	C	T	0,999699	2021-07-20	United States
S_19_R	S	19	SRR15405123	21618	C	G	1	2021-07-20	United States
S_142_D	S	142	SRR15405123	21987	G	A	0,789168	2021-07-20	United States
S_156_NA	S	156	SRR15405123	22028	G	-AGTTCA	0,986285	2021-07-20	United States
S_452_R	S	452	SRR15405123	22917	T	G	0,997586	2021-07-20	United States
S_478_K	S	478	SRR15405123	22995	C	A	1	2021-07-20	United States
S_614_G	S	614	SRR15405123	23403	A	G	0,999881	2021-07-20	United States
S_681_R	S	681	SRR15405123	23604	C	G	0,999924	2021-07-20	United States
S_950_N	S	950	SRR15405123	24410	G	A	0,984397	2021-07-20	United States
ORF3a_26_L	ORF3a	26	SRR15405123	25469	C	T	0,999926	2021-07-20	United States
M_82_T	M	82	SRR15405123	26767	T	C	0,999823	2021-07-20	United States
ORF7a_82_A	ORF7a	82	SRR15405123	27638	T	C	1	2021-07-20	United States
ORF7a_120_I	ORF7a	120	SRR15405123	27752	C	T	1	2021-07-20	United States
ORF7b_40_I	ORF7b	40	SRR15405123	27874	C	T	0,999621	2021-07-20	United States
ORF8_25_Y	ORF8	25	SRR15405123	27967	G	A	0,99965	2021-07-20	United States
ORF8_118_NA	ORF8	118	SRR15405123	28247	A	-GATTTC	0,903737	2021-07-20	United States
ORF8_119_V	ORF8	119	SRR15405123	28249	A	T	0,980583	2021-07-20	United States
ORF8_120_L	ORF8	120	SRR15405123	28253	C	A	0,991457	2021-07-20	United States
N_63_G	N	63	SRR15405123	28461	A	G	0,973446	2021-07-20	United States
N_203_M	N	203	SRR15405123	28881	G	T	1	2021-07-20	United States
N_215_C	N	215	SRR15405123	28916	G	T	0,998798	2021-07-20	United States
N_377_Y	N	377	SRR15405123	29402	G	T	1	2021-07-20	United States
ORF1ab_1306_S	ORF1ab	1306	SRR15405124	4181	G	T	0,999786	2021-07-20	United States
ORF1ab_2046_L	ORF1ab	2046	SRR15405124	6402	C	T	0,998861	2021-07-20	United States
ORF1ab_2125_Y	ORF1ab	2125	SRR15405124	6638	C	T	0,999787	2021-07-20	United States
ORF1ab_2287_S	ORF1ab	2287	SRR15405124	7124	C	T	1	2021-07-20	United States
ORF1ab_2554_V	ORF1ab	2554	SRR15405124	7926	C	T	0,999727	2021-07-20	United States
ORF1ab_2930_L	ORF1ab	2930	SRR15405124	9053	G	T	0,999486	2021-07-20	United States
ORF1ab_3255_I	ORF1ab	3255	SRR15405124	10029	C	T	0,999826	2021-07-20	United States
ORF1ab_3646_A	ORF1ab	3646	SRR15405124	11201	A	G	0,999714	2021-07-20	United States
ORF1ab_183_V	ORF1ab	183	SRR15405124	14014	T	G	0,999883	2021-07-20	United States
ORF1ab_314_L	ORF1ab	314	SRR15405124	14408	C	T	0,99951	2021-07-20	United States
ORF1ab_662_S	ORF1ab	662	SRR15405124	15451	G	A	0,99822	2021-07-20	United States
ORF1ab_1000_L	ORF1ab	1000	SRR15405124	16466	C	T	0,999924	2021-07-20	United States
ORF1ab_1087_Y	ORF1ab	1087	SRR15405124	16726	C	T	0,999592	2021-07-20	United States
ORF1ab_1918_V	ORF1ab	1918	SRR15405124	19220	C	T	0,999659	2021-07-20	United States
S_19_R	S	19	SRR15405124	21618	C	G	0,999906	2021-07-20	United States
S_68_NA	S	68	SRR15405124	21764	A	-TACATG	0,76432	2021-07-20	United States
S_142_D	S	142	SRR15405124	21987	G	A	0,448382	2021-07-20	United States
S_156_NA	S	156	SRR15405124	22028	G	-AGTTCA	0,994525	2021-07-20	United States
S_452_R	S	452	SRR15405124	22917	T	G	1	2021-07-20	United States
S_478_K	S	478	SRR15405124	22995	C	A	0,99862	2021-07-20	United States
S_614_G	S	614	SRR15405124	23403	A	G	0,999816	2021-07-20	United States
S_681_R	S	681	SRR15405124	23604	C	G	0,998715	2021-07-20	United States
S_950_N	S	950	SRR15405124	24410	G	A	0,967455	2021-07-20	United States
ORF3a_26_L	ORF3a	26	SRR15405124	25469	C	T	0,999938	2021-07-20	United States
ORF3a_67_R	ORF3a	67	SRR15405124	25592	A	G	1	2021-07-20	United States
M_82_T	M	82	SRR15405124	26767	T	C	0,99963	2021-07-20	United States
ORF7a_82_A	ORF7a	82	SRR15405124	27638	T	C	0,999698	2021-07-20	United States
ORF7a_120_I	ORF7a	120	SRR15405124	27752	C	T	1	2021-07-20	United States
ORF7b_40_I	ORF7b	40	SRR15405124	27874	C	T	0,999589	2021-07-20	United States
ORF8_60_F	ORF8	60	SRR15405124	28073	G	T	0,999532	2021-07-20	United States
ORF8_118_NA	ORF8	118	SRR15405124	28247	A	-GATTTC	0,923833	2021-07-20	United States
ORF8_120_L	ORF8	120	SRR15405124	28253	C	A	0,99404	2021-07-20	United States
N_63_G	N	63	SRR15405124	28461	A	G	0,976354	2021-07-20	United States
N_203_M	N	203	SRR15405124	28881	G	T	0,999144	2021-07-20	United States
N_215_C	N	215	SRR15405124	28916	G	T	0,999308	2021-07-20	United States
N_377_Y	N	377	SRR15405124	29402	G	T	0,999481	2021-07-20	United States
ORF1ab_140_NA	ORF1ab	140	SRR15405126	685	A	-AAGTCATTT	0,083218	2021-07-20	United States
ORF1ab_1306_S	ORF1ab	1306	SRR15405126	4181	G	T	0,999857	2021-07-20	United States
ORF1ab_2046_L	ORF1ab	2046	SRR15405126	6402	C	T	0,999362	2021-07-20	United States
ORF1ab_2287_S	ORF1ab	2287	SRR15405126	7124	C	T	0,999537	2021-07-20	United States
ORF1ab_2930_L	ORF1ab	2930	SRR15405126	9053	G	T	0,999565	2021-07-20	United States
ORF1ab_3255_I	ORF1ab	3255	SRR15405126	10029	C	T	0,999878	2021-07-20	United States
ORF1ab_3646_A	ORF1ab	3646	SRR15405126	11201	A	G	0,999593	2021-07-20	United States
ORF1ab_314_L	ORF1ab	314	SRR15405126	14408	C	T	0,999656	2021-07-20	United States
ORF1ab_662_S	ORF1ab	662	SRR15405126	15451	G	A	0,998232	2021-07-20	United States
ORF1ab_1000_L	ORF1ab	1000	SRR15405126	16466	C	T	0,99968	2021-07-20	United States
ORF1ab_1257_V	ORF1ab	1257	SRR15405126	17236	A	G	0,999865	2021-07-20	United States
ORF1ab_1918_V	ORF1ab	1918	SRR15405126	19220	C	T	0,999771	2021-07-20	United States
S_19_R	S	19	SRR15405126	21618	C	G	0,999948	2021-07-20	United States
S_142_D	S	142	SRR15405126	21987	G	A	0,480628	2021-07-20	United States
S_156_NA	S	156	SRR15405126	22028	G	-AGTTCA	0,998171	2021-07-20	United States
S_452_R	S	452	SRR15405126	22917	T	G	1	2021-07-20	United States
S_478_K	S	478	SRR15405126	22995	C	A	1	2021-07-20	United States
S_614_G	S	614	SRR15405126	23403	A	G	0,999902	2021-07-20	United States
S_681_R	S	681	SRR15405126	23604	C	G	0,999915	2021-07-20	United States
S_950_N	S	950	SRR15405126	24410	G	A	0,951913	2021-07-20	United States
ORF3a_26_L	ORF3a	26	SRR15405126	25469	C	T	0,999906	2021-07-20	United States
ORF3a_165_F	ORF3a	165	SRR15405126	25886	C	T	0,999723	2021-07-20	United States
M_82_T	M	82	SRR15405126	26767	T	C	0,999668	2021-07-20	United States
ORF7a_82_A	ORF7a	82	SRR15405126	27638	T	C	0,999584	2021-07-20	United States
ORF7a_120_I	ORF7a	120	SRR15405126	27752	C	T	0,999663	2021-07-20	United States
ORF7b_40_I	ORF7b	40	SRR15405126	27874	C	T	0,999683	2021-07-20	United States
ORF8_118_NA	ORF8	118	SRR15405126	28247	A	-GATTTC	0,928045	2021-07-20	United States
ORF8_120_L	ORF8	120	SRR15405126	28253	C	A	0,991392	2021-07-20	United States
N_63_G	N	63	SRR15405126	28461	A	G	0,980145	2021-07-20	United States
N_203_M	N	203	SRR15405126	28881	G	T	0,999775	2021-07-20	United States
N_215_C	N	215	SRR15405126	28916	G	T	0,999496	2021-07-20	United States
N_377_Y	N	377	SRR15405126	29402	G	T	0,999662	2021-07-20	United States
ORF1ab_1306_S	ORF1ab	1306	SRR15405127	4181	G	T	1	2021-07-20	United States
ORF1ab_2046_L	ORF1ab	2046	SRR15405127	6402	C	T	0,999517	2021-07-20	United States
ORF1ab_2125_Y	ORF1ab	2125	SRR15405127	6638	C	T	1	2021-07-20	United States
ORF1ab_2287_S	ORF1ab	2287	SRR15405127	7124	C	T	0,999569	2021-07-20	United States
ORF1ab_2554_V	ORF1ab	2554	SRR15405127	7926	C	T	1	2021-07-20	United States
ORF1ab_2930_L	ORF1ab	2930	SRR15405127	9053	G	T	0,999244	2021-07-20	United States
ORF1ab_3255_I	ORF1ab	3255	SRR15405127	10029	C	T	1	2021-07-20	United States
ORF1ab_3646_A	ORF1ab	3646	SRR15405127	11201	A	G	0,999814	2021-07-20	United States
ORF1ab_183_V	ORF1ab	183	SRR15405127	14014	T	G	0,999924	2021-07-20	United States
ORF1ab_314_L	ORF1ab	314	SRR15405127	14408	C	T	1	2021-07-20	United States
ORF1ab_662_S	ORF1ab	662	SRR15405127	15451	G	A	0,998229	2021-07-20	United States
ORF1ab_1000_L	ORF1ab	1000	SRR15405127	16466	C	T	0,999727	2021-07-20	United States
ORF1ab_1087_Y	ORF1ab	1087	SRR15405127	16726	C	T	0,999689	2021-07-20	United States
ORF1ab_1918_V	ORF1ab	1918	SRR15405127	19220	C	T	0,999692	2021-07-20	United States
S_19_R	S	19	SRR15405127	21618	C	G	0,999933	2021-07-20	United States
S_142_D	S	142	SRR15405127	21987	G	A	0,319969	2021-07-20	United States
S_156_NA	S	156	SRR15405127	22028	G	-AGTTCA	0,993486	2021-07-20	United States
S_452_R	S	452	SRR15405127	22917	T	G	0,999542	2021-07-20	United States
S_478_K	S	478	SRR15405127	22995	C	A	0,99954	2021-07-20	United States
S_614_G	S	614	SRR15405127	23403	A	G	1	2021-07-20	United States
S_681_R	S	681	SRR15405127	23604	C	G	1	2021-07-20	United States
S_950_N	S	950	SRR15405127	24410	G	A	0,780278	2021-07-20	United States
ORF3a_26_L	ORF3a	26	SRR15405127	25469	C	T	1	2021-07-20	United States
ORF3a_128_C	ORF3a	128	SRR15405127	25776	G	T	0,999804	2021-07-20	United States
M_82_T	M	82	SRR15405127	26767	T	C	0,999816	2021-07-20	United States
ORF7a_82_A	ORF7a	82	SRR15405127	27638	T	C	0,999412	2021-07-20	United States
ORF7a_120_I	ORF7a	120	SRR15405127	27752	C	T	0,999823	2021-07-20	United States
ORF7b_40_I	ORF7b	40	SRR15405127	27874	C	T	1	2021-07-20	United States
ORF8_60_F	ORF8	60	SRR15405127	28073	G	T	0,999387	2021-07-20	United States
ORF8_118_NA	ORF8	118	SRR15405127	28247	A	-GATTTC	0,92	2021-07-20	United States
ORF8_120_L	ORF8	120	SRR15405127	28253	C	A	0,991329	2021-07-20	United States
N_63_G	N	63	SRR15405127	28461	A	G	0,948502	2021-07-20	United States
N_203_M	N	203	SRR15405127	28881	G	T	0,999745	2021-07-20	United States
N_215_C	N	215	SRR15405127	28916	G	T	0,999748	2021-07-20	United States
N_377_Y	N	377	SRR15405127	29402	G	T	0,99907	2021-07-20	United States
ORF1ab_1306_S	ORF1ab	1306	SRR15405128	4181	G	T	0,999675	2021-07-20	United States
ORF1ab_1826_D	ORF1ab	1826	SRR15405128	5743	G	C	0,0746214	2021-07-20	United States
ORF1ab_1827_H	ORF1ab	1827	SRR15405128	5744	T	C	0,0745798	2021-07-20	United States
ORF1ab_1973_N	ORF1ab	1973	SRR15405128	6184	A	T	0,160338	2021-07-20	United States
ORF1ab_2046_L	ORF1ab	2046	SRR15405128	6402	C	T	0,999286	2021-07-20	United States
ORF1ab_2287_S	ORF1ab	2287	SRR15405128	7124	C	T	0,999828	2021-07-20	United States
ORF1ab_2930_L	ORF1ab	2930	SRR15405128	9053	G	T	0,999445	2021-07-20	United States
ORF1ab_3255_I	ORF1ab	3255	SRR15405128	10029	C	T	1	2021-07-20	United States
ORF1ab_3646_A	ORF1ab	3646	SRR15405128	11201	A	G	0,999501	2021-07-20	United States
ORF1ab_314_L	ORF1ab	314	SRR15405128	14408	C	T	0,999482	2021-07-20	United States
ORF1ab_662_S	ORF1ab	662	SRR15405128	15451	G	A	0,998655	2021-07-20	United States
ORF1ab_1000_L	ORF1ab	1000	SRR15405128	16466	C	T	0,999587	2021-07-20	United States
ORF1ab_1257_V	ORF1ab	1257	SRR15405128	17236	A	G	0,999867	2021-07-20	United States
ORF1ab_1918_V	ORF1ab	1918	SRR15405128	19220	C	T	0,999805	2021-07-20	United States
ORF1ab_2333_G	ORF1ab	2333	SRR15405128	20465	A	G	0,0660377	2021-07-20	United States
S_19_R	S	19	SRR15405128	21618	C	G	1	2021-07-20	United States
S_452_R	S	452	SRR15405128	22917	T	G	0,998874	2021-07-20	United States
S_478_K	S	478	SRR15405128	22995	C	A	0,999888	2021-07-20	United States
S_614_G	S	614	SRR15405128	23403	A	G	0,999785	2021-07-20	United States
S_681_R	S	681	SRR15405128	23604	C	G	1	2021-07-20	United States
S_950_N	S	950	SRR15405128	24410	G	A	0,998605	2021-07-20	United States
ORF3a_26_L	ORF3a	26	SRR15405128	25469	C	T	0,999804	2021-07-20	United States
M_82_T	M	82	SRR15405128	26767	T	C	0,999758	2021-07-20	United States
ORF7b_40_I	ORF7b	40	SRR15405128	27874	C	T	0,999165	2021-07-20	United States
ORF8_118_NA	ORF8	118	SRR15405128	28247	A	-GATTTC	0,91602	2021-07-20	United States
ORF8_119_V	ORF8	119	SRR15405128	28249	A	T	0,964912	2021-07-20	United States
ORF8_120_L	ORF8	120	SRR15405128	28253	C	A	0,997341	2021-07-20	United States
N_63_G	N	63	SRR15405128	28461	A	G	0,978586	2021-07-20	United States
N_203_M	N	203	SRR15405128	28881	G	T	1	2021-07-20	United States
N_215_C	N	215	SRR15405128	28916	G	T	1	2021-07-20	United States
N_377_Y	N	377	SRR15405128	29402	G	T	1	2021-07-20	United States
ORF1ab_1206_T	ORF1ab	1206	SRR15405133	3882	T	C	0,999785	2021-07-21	United States
ORF1ab_1640_L	ORF1ab	1640	SRR15405133	5184	C	T	0,999706	2021-07-21	United States
ORF1ab_3209_V	ORF1ab	3209	SRR15405133	9891	C	T	0,99941	2021-07-21	United States
ORF1ab_3718_A	ORF1ab	3718	SRR15405133	11418	T	C	0,999964	2021-07-21	United States
ORF1ab_3750_I	ORF1ab	3750	SRR15405133	11514	C	T	0,999589	2021-07-21	United States
ORF1ab_314_L	ORF1ab	314	SRR15405133	14408	C	T	1	2021-07-21	United States
ORF1ab_662_S	ORF1ab	662	SRR15405133	15451	G	A	0,998124	2021-07-21	United States
ORF1ab_1000_L	ORF1ab	1000	SRR15405133	16466	C	T	0,999895	2021-07-21	United States
S_19_R	S	19	SRR15405133	21618	C	G	1	2021-07-21	United States
S_142_D	S	142	SRR15405133	21987	G	A	0,616495	2021-07-21	United States
S_156_NA	S	156	SRR15405133	22028	G	-AGTTCA	0,99792	2021-07-21	United States
S_222_V	S	222	SRR15405133	22227	C	T	0,999645	2021-07-21	United States
S_452_R	S	452	SRR15405133	22917	T	G	1	2021-07-21	United States
S_478_K	S	478	SRR15405133	22995	C	A	1	2021-07-21	United States
S_614_G	S	614	SRR15405133	23403	A	G	0,999765	2021-07-21	United States
S_681_R	S	681	SRR15405133	23604	C	G	0,999901	2021-07-21	United States
S_950_N	S	950	SRR15405133	24410	G	A	0,980698	2021-07-21	United States
S_1264_L	S	1264	SRR15405133	25352	G	T	0,974554	2021-07-21	United States
ORF3a_26_L	ORF3a	26	SRR15405133	25469	C	T	0,999904	2021-07-21	United States
M_82_T	M	82	SRR15405133	26767	T	C	0,999388	2021-07-21	United States
ORF6_39_NA	ORF6	39	SRR15405133	27317	A	+T	0,0731888	2021-07-21	United States
ORF6_48_N	ORF6	48	SRR15405133	27345	A	T	0,999933	2021-07-21	United States
ORF7a_82_A	ORF7a	82	SRR15405133	27638	T	C	1	2021-07-21	United States
ORF7a_120_I	ORF7a	120	SRR15405133	27752	C	T	0,998755	2021-07-21	United States
ORF8_118_NA	ORF8	118	SRR15405133	28247	A	-GATTTC	0,920753	2021-07-21	United States
ORF8_120_L	ORF8	120	SRR15405133	28253	C	A	0,991747	2021-07-21	United States
N_15_V	N	15	SRR15405133	28316	A	G	0,0791519	2021-07-21	United States
N_63_G	N	63	SRR15405133	28461	A	G	0,982429	2021-07-21	United States
N_203_M	N	203	SRR15405133	28881	G	T	0,999885	2021-07-21	United States
N_377_Y	N	377	SRR15405133	29402	G	T	0,999469	2021-07-21	United States
ORF1ab_265_I	ORF1ab	265	SRR15405134	1059	C	T	0,999602	2021-07-20	United States
ORF1ab_1429_I	ORF1ab	1429	SRR15405134	4551	C	T	0,999808	2021-07-20	United States
ORF1ab_1545_Y	ORF1ab	1545	SRR15405134	4898	C	T	0,999748	2021-07-20	United States
ORF1ab_1679_S	ORF1ab	1679	SRR15405134	5300	G	T	0,998482	2021-07-20	United States
ORF1ab_3162_E	ORF1ab	3162	SRR15405134	9749	A	G	0,999965	2021-07-20	United States
ORF1ab_3201_P	ORF1ab	3201	SRR15405134	9867	T	C	0,999972	2021-07-20	United States
ORF1ab_3209_V	ORF1ab	3209	SRR15405134	9891	C	T	0,999437	2021-07-20	United States
ORF1ab_3674_NA	ORF1ab	3674	SRR15405134	11287	G	-TCTGGTTTT	0,929498	2021-07-20	United States
ORF1ab_3676_S	ORF1ab	3676	SRR15405134	11291	G	A	0,909016	2021-07-20	United States
ORF1ab_3677_L	ORF1ab	3677	SRR15405134	11296	T	G	0,998746	2021-07-20	United States
ORF1ab_3847_I	ORF1ab	3847	SRR15405134	11804	G	A	0,999844	2021-07-20	United States
ORF1ab_314_L	ORF1ab	314	SRR15405134	14408	C	T	0,999895	2021-07-20	United States
ORF1ab_1779_I	ORF1ab	1779	SRR15405134	18803	G	T	0,999833	2021-07-20	United States
S_80_G	S	80	SRR15405134	21801	A	G	0,999912	2021-07-20	United States
S_143_NA	S	143	SRR15405134	21990	T	-TTA	0,916243	2021-07-20	United States
S_157_S	S	157	SRR15405134	22032	T	C	0,992783	2021-07-20	United States
S_452_R	S	452	SRR15405134	22917	T	G	0,999738	2021-07-20	United States
S_614_G	S	614	SRR15405134	23403	A	G	0,999905	2021-07-20	United States
S_681_H	S	681	SRR15405134	23604	C	A	0,999712	2021-07-20	United States
S_859_N	S	859	SRR15405134	24138	C	A	0,999578	2021-07-20	United States
S_950_H	S	950	SRR15405134	24410	G	C	0,918828	2021-07-20	United States
ORF3a_39_T	ORF3a	39	SRR15405134	25507	G	A	0,99848	2021-07-20	United States
ORF3a_42_L	ORF3a	42	SRR15405134	25517	C	T	0,998434	2021-07-20	United States
ORF3a_57_H	ORF3a	57	SRR15405134	25563	G	T	0,999439	2021-07-20	United States
ORF3a_104_S	ORF3a	104	SRR15405134	25702	C	T	0,998193	2021-07-20	United States
ORF3a_104_L	ORF3a	104	SRR15405134	25703	C	T	0,999624	2021-07-20	United States
ORF8_11_I	ORF8	11	SRR15405134	27925	C	T	1	2021-07-20	United States
ORF8_51_S	ORF8	51	SRR15405134	28044	G	T	0,999801	2021-07-20	United States
N_205_I	N	205	SRR15405134	28887	C	T	0,998887	2021-07-20	United States
N_234_I	N	234	SRR15405134	28975	G	A	0,999782	2021-07-20	United States
ORF1ab_1306_S	ORF1ab	1306	SRR15405136	4181	G	T	0,999661	2021-07-19	United States
ORF1ab_2046_L	ORF1ab	2046	SRR15405136	6402	C	T	0,99928	2021-07-19	United States
ORF1ab_2287_S	ORF1ab	2287	SRR15405136	7124	C	T	0,9996	2021-07-19	United States
ORF1ab_2554_V	ORF1ab	2554	SRR15405136	7926	C	T	0,999902	2021-07-19	United States
ORF1ab_2930_L	ORF1ab	2930	SRR15405136	9053	G	T	0,999514	2021-07-19	United States
ORF1ab_3255_I	ORF1ab	3255	SRR15405136	10029	C	T	0,999743	2021-07-19	United States
ORF1ab_3646_A	ORF1ab	3646	SRR15405136	11201	A	G	0,999712	2021-07-19	United States
ORF1ab_3885_F	ORF1ab	3885	SRR15405136	11919	C	T	0,999839	2021-07-19	United States
ORF1ab_183_V	ORF1ab	183	SRR15405136	14014	T	G	0,999902	2021-07-19	United States
ORF1ab_314_L	ORF1ab	314	SRR15405136	14408	C	T	0,999716	2021-07-19	United States
ORF1ab_662_S	ORF1ab	662	SRR15405136	15451	G	A	0,998543	2021-07-19	United States
ORF1ab_1000_L	ORF1ab	1000	SRR15405136	16466	C	T	0,999783	2021-07-19	United States
ORF1ab_1918_V	ORF1ab	1918	SRR15405136	19220	C	T	0,999482	2021-07-19	United States
S_19_R	S	19	SRR15405136	21618	C	G	0,999791	2021-07-19	United States
S_142_D	S	142	SRR15405136	21987	G	A	0,334513	2021-07-19	United States
S_156_NA	S	156	SRR15405136	22028	G	-AGTTCA	0,993577	2021-07-19	United States
S_452_R	S	452	SRR15405136	22917	T	G	0,99946	2021-07-19	United States
S_478_K	S	478	SRR15405136	22995	C	A	0,99966	2021-07-19	United States
S_614_G	S	614	SRR15405136	23403	A	G	0,999874	2021-07-19	United States
S_640_F	S	640	SRR15405136	23481	C	T	0,999787	2021-07-19	United States
S_681_R	S	681	SRR15405136	23604	C	G	1	2021-07-19	United States
S_950_N	S	950	SRR15405136	24410	G	A	0,762079	2021-07-19	United States
ORF3a_26_L	ORF3a	26	SRR15405136	25469	C	T	0,999845	2021-07-19	United States
M_82_T	M	82	SRR15405136	26767	T	C	0,999877	2021-07-19	United States
ORF7a_82_A	ORF7a	82	SRR15405136	27638	T	C	0,999938	2021-07-19	United States
ORF7a_120_I	ORF7a	120	SRR15405136	27752	C	T	0,999871	2021-07-19	United States
ORF7b_40_I	ORF7b	40	SRR15405136	27874	C	T	0,999294	2021-07-19	United States
ORF8_118_NA	ORF8	118	SRR15405136	28247	A	-GATTTC	0,923369	2021-07-19	United States
ORF8_120_L	ORF8	120	SRR15405136	28253	C	A	0,988439	2021-07-19	United States
N_63_G	N	63	SRR15405136	28461	A	G	0,941143	2021-07-19	United States
N_203_M	N	203	SRR15405136	28881	G	T	0,999604	2021-07-19	United States
N_215_C	N	215	SRR15405136	28916	G	T	0,999402	2021-07-19	United States
N_377_Y	N	377	SRR15405136	29402	G	T	0,999003	2021-07-19	United States
ORF1ab_309_L	ORF1ab	309	SRR15405137	1191	C	T	0,999862	2021-07-20	United States
ORF1ab_538_A	ORF1ab	538	SRR15405137	1877	T	G	0,43165	2021-07-20	United States
ORF1ab_1640_L	ORF1ab	1640	SRR15405137	5184	C	T	0,999572	2021-07-20	United States
ORF1ab_3209_V	ORF1ab	3209	SRR15405137	9891	C	T	0,999682	2021-07-20	United States
ORF1ab_3603_NA	ORF1ab	3603	SRR15405137	11074	C	+T	0,0881691	2021-07-20	United States
ORF1ab_3606_NA	ORF1ab	3606	SRR15405137	11082	T	-G	0,162544	2021-07-20	United States
ORF1ab_3606_F	ORF1ab	3606	SRR15405137	11083	G	T	0,999847	2021-07-20	United States
ORF1ab_3662_H	ORF1ab	3662	SRR15405137	11250	G	A	0,998858	2021-07-20	United States
ORF1ab_3718_A	ORF1ab	3718	SRR15405137	11418	T	C	0,9999	2021-07-20	United States
ORF1ab_314_L	ORF1ab	314	SRR15405137	14408	C	T	0,999341	2021-07-20	United States
ORF1ab_662_S	ORF1ab	662	SRR15405137	15451	G	A	0,998821	2021-07-20	United States
ORF1ab_1000_L	ORF1ab	1000	SRR15405137	16466	C	T	0,999802	2021-07-20	United States
ORF1ab_1570_L	ORF1ab	1570	SRR15405137	18176	C	T	0,999873	2021-07-20	United States
ORF1ab_1898_F	ORF1ab	1898	SRR15405137	19160	C	T	0,999762	2021-07-20	United States
ORF1ab_2417_I	ORF1ab	2417	SRR15405137	20718	G	T	0,999186	2021-07-20	United States
S_19_R	S	19	SRR15405137	21618	C	G	0,999954	2021-07-20	United States
S_142_D	S	142	SRR15405137	21987	G	A	0,249564	2021-07-20	United States
S_156_NA	S	156	SRR15405137	22028	G	-AGTTCA	0,988541	2021-07-20	United States
S_452_R	S	452	SRR15405137	22917	T	G	0,999347	2021-07-20	United States
S_478_K	S	478	SRR15405137	22995	C	A	0,999719	2021-07-20	United States
S_614_G	S	614	SRR15405137	23403	A	G	0,999753	2021-07-20	United States
S_681_R	S	681	SRR15405137	23604	C	G	0,999777	2021-07-20	United States
S_950_N	S	950	SRR15405137	24410	G	A	0,642128	2021-07-20	United States
ORF3a_26_L	ORF3a	26	SRR15405137	25469	C	T	0,99978	2021-07-20	United States
M_82_T	M	82	SRR15405137	26767	T	C	0,999763	2021-07-20	United States
ORF7a_82_A	ORF7a	82	SRR15405137	27638	T	C	0,999624	2021-07-20	United States
ORF7a_116_F	ORF7a	116	SRR15405137	27739	C	T	0,99983	2021-07-20	United States
ORF7a_120_I	ORF7a	120	SRR15405137	27752	C	T	0,999723	2021-07-20	United States
ORF8_118_NA	ORF8	118	SRR15405137	28247	A	-GATTTC	0,926511	2021-07-20	United States
ORF8_119_V	ORF8	119	SRR15405137	28249	A	T	1	2021-07-20	United States
ORF8_120_L	ORF8	120	SRR15405137	28253	C	A	0,997413	2021-07-20	United States
N_63_G	N	63	SRR15405137	28461	A	G	0,755269	2021-07-20	United States
N_203_M	N	203	SRR15405137	28881	G	T	0,999588	2021-07-20	United States
N_377_Y	N	377	SRR15405137	29402	G	T	0,999646	2021-07-20	United States
ORF1ab_1306_S	ORF1ab	1306	SRR15405138	4181	G	T	0,99992	2021-07-19	United States
ORF1ab_2046_L	ORF1ab	2046	SRR15405138	6402	C	T	0,999162	2021-07-19	United States
ORF1ab_2287_S	ORF1ab	2287	SRR15405138	7124	C	T	0,999143	2021-07-19	United States
ORF1ab_2930_L	ORF1ab	2930	SRR15405138	9053	G	T	0,999161	2021-07-19	United States
ORF1ab_3255_I	ORF1ab	3255	SRR15405138	10029	C	T	0,999723	2021-07-19	United States
ORF1ab_3646_A	ORF1ab	3646	SRR15405138	11201	A	G	0,999504	2021-07-19	United States
ORF1ab_3800_F	ORF1ab	3800	SRR15405138	11663	C	T	0,999567	2021-07-19	United States
ORF1ab_314_L	ORF1ab	314	SRR15405138	14408	C	T	0,999747	2021-07-19	United States
ORF1ab_662_S	ORF1ab	662	SRR15405138	15451	G	A	0,99837	2021-07-19	United States
ORF1ab_1000_L	ORF1ab	1000	SRR15405138	16466	C	T	0,99987	2021-07-19	United States
ORF1ab_1257_V	ORF1ab	1257	SRR15405138	17236	A	G	0,999909	2021-07-19	United States
ORF1ab_1681_F	ORF1ab	1681	SRR15405138	18508	C	T	0,999555	2021-07-19	United States
ORF1ab_1918_V	ORF1ab	1918	SRR15405138	19220	C	T	0,998583	2021-07-19	United States
S_19_R	S	19	SRR15405138	21618	C	G	0,999881	2021-07-19	United States
S_142_D	S	142	SRR15405138	21987	G	A	0,290654	2021-07-19	United States
S_156_NA	S	156	SRR15405138	22028	G	-AGTTCA	0,992367	2021-07-19	United States
S_452_R	S	452	SRR15405138	22917	T	G	0,999922	2021-07-19	United States
S_478_K	S	478	SRR15405138	22995	C	A	0,99983	2021-07-19	United States
S_614_G	S	614	SRR15405138	23403	A	G	0,999691	2021-07-19	United States
S_681_R	S	681	SRR15405138	23604	C	G	0,999597	2021-07-19	United States
S_950_N	S	950	SRR15405138	24410	G	A	0,726124	2021-07-19	United States
ORF3a_26_L	ORF3a	26	SRR15405138	25469	C	T	0,999925	2021-07-19	United States
E_62_F	E	62	SRR15405138	26428	G	T	0,542534	2021-07-19	United States
M_82_T	M	82	SRR15405138	26767	T	C	0,999802	2021-07-19	United States
ORF7a_82_A	ORF7a	82	SRR15405138	27638	T	C	0,999707	2021-07-19	United States
ORF7a_120_I	ORF7a	120	SRR15405138	27752	C	T	0,999782	2021-07-19	United States
ORF7b_40_I	ORF7b	40	SRR15405138	27874	C	T	0,999135	2021-07-19	United States
ORF8_118_NA	ORF8	118	SRR15405138	28247	A	-GATTTC	0,922788	2021-07-19	United States
ORF8_120_L	ORF8	120	SRR15405138	28253	C	A	0,991213	2021-07-19	United States
N_63_G	N	63	SRR15405138	28461	A	G	0,953838	2021-07-19	United States
N_203_M	N	203	SRR15405138	28881	G	T	0,999897	2021-07-19	United States
N_215_C	N	215	SRR15405138	28916	G	T	0,99943	2021-07-19	United States
N_377_Y	N	377	SRR15405138	29402	G	T	0,999497	2021-07-19	United States
ORF1ab_1306_S	ORF1ab	1306	SRR15405140	4181	G	T	0,999909	2021-07-20	United States
ORF1ab_1485_E	ORF1ab	1485	SRR15405140	4719	C	A	0,057035	2021-07-20	United States
ORF1ab_2046_L	ORF1ab	2046	SRR15405140	6402	C	T	0,999229	2021-07-20	United States
ORF1ab_2083_G	ORF1ab	2083	SRR15405140	6512	A	G	0,251256	2021-07-20	United States
ORF1ab_2287_S	ORF1ab	2287	SRR15405140	7124	C	T	1	2021-07-20	United States
ORF1ab_2554_V	ORF1ab	2554	SRR15405140	7926	C	T	0,999923	2021-07-20	United States
ORF1ab_2930_L	ORF1ab	2930	SRR15405140	9053	G	T	0,999357	2021-07-20	United States
ORF1ab_2991_K	ORF1ab	2991	SRR15405140	9237	G	A	0,999872	2021-07-20	United States
ORF1ab_3255_I	ORF1ab	3255	SRR15405140	10029	C	T	1	2021-07-20	United States
ORF1ab_3449_I	ORF1ab	3449	SRR15405140	10610	G	A	0,999888	2021-07-20	United States
ORF1ab_3593_F	ORF1ab	3593	SRR15405140	11042	G	T	0,999006	2021-07-20	United States
ORF1ab_3646_A	ORF1ab	3646	SRR15405140	11201	A	G	0,999734	2021-07-20	United States
ORF1ab_3736_F	ORF1ab	3736	SRR15405140	11471	C	T	0,999759	2021-07-20	United States
ORF1ab_183_V	ORF1ab	183	SRR15405140	14014	T	G	0,999917	2021-07-20	United States
ORF1ab_314_L	ORF1ab	314	SRR15405140	14408	C	T	0,999875	2021-07-20	United States
ORF1ab_662_S	ORF1ab	662	SRR15405140	15451	G	A	0,997727	2021-07-20	United States
ORF1ab_1000_L	ORF1ab	1000	SRR15405140	16466	C	T	0,999567	2021-07-20	United States
ORF1ab_1918_V	ORF1ab	1918	SRR15405140	19220	C	T	0,99974	2021-07-20	United States
S_19_R	S	19	SRR15405140	21618	C	G	1	2021-07-20	United States
S_30_H	S	30	SRR15405140	21650	A	C	0,0555139	2021-07-20	United States
S_142_D	S	142	SRR15405140	21987	G	A	0,928571	2021-07-20	United States
S_156_NA	S	156	SRR15405140	22028	G	-AGTTCA	0,993062	2021-07-20	United States
S_452_R	S	452	SRR15405140	22917	T	G	1	2021-07-20	United States
S_478_K	S	478	SRR15405140	22995	C	A	1	2021-07-20	United States
S_614_G	S	614	SRR15405140	23403	A	G	0,999736	2021-07-20	United States
S_681_R	S	681	SRR15405140	23604	C	G	0,999589	2021-07-20	United States
S_950_N	S	950	SRR15405140	24410	G	A	0,995401	2021-07-20	United States
ORF3a_26_L	ORF3a	26	SRR15405140	25469	C	T	0,999861	2021-07-20	United States
M_82_T	M	82	SRR15405140	26767	T	C	0,999728	2021-07-20	United States
ORF7a_82_A	ORF7a	82	SRR15405140	27638	T	C	1	2021-07-20	United States
ORF7a_120_I	ORF7a	120	SRR15405140	27752	C	T	1	2021-07-20	United States
ORF7b_40_I	ORF7b	40	SRR15405140	27874	C	T	0,999438	2021-07-20	United States
ORF8_118_NA	ORF8	118	SRR15405140	28247	A	-GATTTC	0,861804	2021-07-20	United States
ORF8_119_V	ORF8	119	SRR15405140	28249	A	T	0,875	2021-07-20	United States
ORF8_120_L	ORF8	120	SRR15405140	28253	C	A	0,993879	2021-07-20	United States
N_63_G	N	63	SRR15405140	28461	A	G	0,985414	2021-07-20	United States
N_203_M	N	203	SRR15405140	28881	G	T	1	2021-07-20	United States
N_215_C	N	215	SRR15405140	28916	G	T	1	2021-07-20	United States
N_377_Y	N	377	SRR15405140	29402	G	T	0,99322	2021-07-20	United States
ORF1ab_1640_L	ORF1ab	1640	SRR15405141	5184	C	T	0,999197	2021-07-20	United States
ORF1ab_1826_D	ORF1ab	1826	SRR15405141	5743	G	C	0,0773388	2021-07-20	United States
ORF1ab_1827_H	ORF1ab	1827	SRR15405141	5744	T	C	0,0771039	2021-07-20	United States
ORF1ab_3209_V	ORF1ab	3209	SRR15405141	9891	C	T	0,999444	2021-07-20	United States
ORF1ab_3718_A	ORF1ab	3718	SRR15405141	11418	T	C	0,999916	2021-07-20	United States
ORF1ab_3750_I	ORF1ab	3750	SRR15405141	11514	C	T	0,999662	2021-07-20	United States
ORF1ab_314_L	ORF1ab	314	SRR15405141	14408	C	T	0,999779	2021-07-20	United States
ORF1ab_662_S	ORF1ab	662	SRR15405141	15451	G	A	0,997201	2021-07-20	United States
ORF1ab_1000_L	ORF1ab	1000	SRR15405141	16466	C	T	0,999504	2021-07-20	United States
ORF1ab_2127_S	ORF1ab	2127	SRR15405141	19846	G	A	0,999544	2021-07-20	United States
S_3_NA	S	3	SRR15405141	21569	G	+T	0,161035	2021-07-20	United States
S_5_F	S	5	SRR15405141	21575	C	T	0,844928	2021-07-20	United States
S_19_R	S	19	SRR15405141	21618	C	G	0,999493	2021-07-20	United States
S_156_NA	S	156	SRR15405141	22028	G	-AGTTCA	0,99003	2021-07-20	United States
S_222_V	S	222	SRR15405141	22227	C	T	0,999493	2021-07-20	United States
S_452_R	S	452	SRR15405141	22917	T	G	1	2021-07-20	United States
S_478_K	S	478	SRR15405141	22995	C	A	1	2021-07-20	United States
S_614_G	S	614	SRR15405141	23403	A	G	0,999885	2021-07-20	United States
S_681_R	S	681	SRR15405141	23604	C	G	1	2021-07-20	United States
S_809_S	S	809	SRR15405141	23987	C	T	1	2021-07-20	United States
S_950_N	S	950	SRR15405141	24410	G	A	0,992357	2021-07-20	United States
S_1264_L	S	1264	SRR15405141	25352	G	T	0,996465	2021-07-20	United States
ORF3a_26_L	ORF3a	26	SRR15405141	25469	C	T	0,999794	2021-07-20	United States
ORF3a_100_C	ORF3a	100	SRR15405141	25690	G	T	0,999869	2021-07-20	United States
M_82_T	M	82	SRR15405141	26767	T	C	0,999752	2021-07-20	United States
ORF6_48_N	ORF6	48	SRR15405141	27345	A	T	0,999881	2021-07-20	United States
ORF7a_120_I	ORF7a	120	SRR15405141	27752	C	T	1	2021-07-20	United States
ORF8_118_NA	ORF8	118	SRR15405141	28247	A	-GATTTC	0,834734	2021-07-20	United States
ORF8_120_L	ORF8	120	SRR15405141	28253	C	A	0,998952	2021-07-20	United States
N_63_G	N	63	SRR15405141	28461	A	G	0,993028	2021-07-20	United States
N_203_M	N	203	SRR15405141	28881	G	T	1	2021-07-20	United States
N_377_Y	N	377	SRR15405141	29402	G	T	1	2021-07-20	United States
ORF1ab_1640_L	ORF1ab	1640	SRR15405143	5184	C	T	0,999731	2021-07-20	United States
ORF1ab_3209_V	ORF1ab	3209	SRR15405143	9891	C	T	0,999311	2021-07-20	United States
ORF1ab_3718_A	ORF1ab	3718	SRR15405143	11418	T	C	0,999797	2021-07-20	United States
ORF1ab_3750_I	ORF1ab	3750	SRR15405143	11514	C	T	0,999604	2021-07-20	United States
ORF1ab_314_L	ORF1ab	314	SRR15405143	14408	C	T	0,999652	2021-07-20	United States
ORF1ab_662_S	ORF1ab	662	SRR15405143	15451	G	A	0,998128	2021-07-20	United States
ORF1ab_1000_L	ORF1ab	1000	SRR15405143	16466	C	T	0,999799	2021-07-20	United States
ORF1ab_2127_S	ORF1ab	2127	SRR15405143	19846	G	A	0,999577	2021-07-20	United States
S_19_R	S	19	SRR15405143	21618	C	G	0,999871	2021-07-20	United States
S_142_D	S	142	SRR15405143	21987	G	A	0,57753	2021-07-20	United States
S_156_NA	S	156	SRR15405143	22028	G	-AGTTCA	0,995404	2021-07-20	United States
S_222_V	S	222	SRR15405143	22227	C	T	0,999734	2021-07-20	United States
S_452_R	S	452	SRR15405143	22917	T	G	0,999769	2021-07-20	United States
S_478_K	S	478	SRR15405143	22995	C	A	1	2021-07-20	United States
S_614_G	S	614	SRR15405143	23403	A	G	0,999851	2021-07-20	United States
S_681_R	S	681	SRR15405143	23604	C	G	0,999745	2021-07-20	United States
S_809_S	S	809	SRR15405143	23987	C	T	0,999444	2021-07-20	United States
S_950_N	S	950	SRR15405143	24410	G	A	0,975755	2021-07-20	United States
S_1264_L	S	1264	SRR15405143	25352	G	T	0,970246	2021-07-20	United States
ORF3a_26_L	ORF3a	26	SRR15405143	25469	C	T	0,999753	2021-07-20	United States
ORF3a_100_C	ORF3a	100	SRR15405143	25690	G	T	0,999667	2021-07-20	United States
M_82_T	M	82	SRR15405143	26767	T	C	0,999789	2021-07-20	United States
ORF6_48_N	ORF6	48	SRR15405143	27345	A	T	0,999854	2021-07-20	United States
ORF7a_82_A	ORF7a	82	SRR15405143	27638	T	C	0,997627	2021-07-20	United States
ORF7a_120_I	ORF7a	120	SRR15405143	27752	C	T	1	2021-07-20	United States
ORF8_118_NA	ORF8	118	SRR15405143	28247	A	-GATTTC	0,910433	2021-07-20	United States
ORF8_119_V	ORF8	119	SRR15405143	28249	A	T	0,974138	2021-07-20	United States
ORF8_120_L	ORF8	120	SRR15405143	28253	C	A	0,994733	2021-07-20	United States
N_12_T	N	12	SRR15405143	28307	G	A	0,0662056	2021-07-20	United States
N_63_G	N	63	SRR15405143	28461	A	G	0,981144	2021-07-20	United States
N_203_M	N	203	SRR15405143	28881	G	T	0,999113	2021-07-20	United States
N_377_Y	N	377	SRR15405143	29402	G	T	0,999445	2021-07-20	United States
ORF1ab_309_L	ORF1ab	309	SRR15405145	1191	C	T	1	2021-07-20	United States
ORF1ab_1640_L	ORF1ab	1640	SRR15405145	5184	C	T	0,999598	2021-07-20	United States
ORF1ab_1921_Q	ORF1ab	1921	SRR15405145	6027	C	A	0,999892	2021-07-20	United States
ORF1ab_2980_N	ORF1ab	2980	SRR15405145	9203	G	A	0,999036	2021-07-20	United States
ORF1ab_3138_S	ORF1ab	3138	SRR15405145	9678	T	C	0,999796	2021-07-20	United States
ORF1ab_3580_Q	ORF1ab	3580	SRR15405145	11005	C	A	0,542834	2021-07-20	United States
ORF1ab_314_L	ORF1ab	314	SRR15405145	14408	C	T	0,999639	2021-07-20	United States
ORF1ab_2310_R	ORF1ab	2310	SRR15405145	20396	A	G	0,999818	2021-07-20	United States
S_19_R	S	19	SRR15405145	21618	C	G	0,999925	2021-07-20	United States
S_77_T	S	77	SRR15405145	21792	A	C	1	2021-07-20	United States
S_142_D	S	142	SRR15405145	21987	G	A	0,584098	2021-07-20	United States
S_156_NA	S	156	SRR15405145	22028	G	-AGTTCA	0,997824	2021-07-20	United States
S_287_V	S	287	SRR15405145	22422	A	T	0,0608466	2021-07-20	United States
S_452_R	S	452	SRR15405145	22917	T	G	0,9992	2021-07-20	United States
S_478_K	S	478	SRR15405145	22995	C	A	1	2021-07-20	United States
S_484_Q	S	484	SRR15405145	23012	G	C	1	2021-07-20	United States
S_614_G	S	614	SRR15405145	23403	A	G	0,99987	2021-07-20	United States
S_681_R	S	681	SRR15405145	23604	C	G	0,999932	2021-07-20	United States
S_950_N	S	950	SRR15405145	24410	G	A	0,934749	2021-07-20	United States
ORF3a_26_L	ORF3a	26	SRR15405145	25469	C	T	0,999938	2021-07-20	United States
M_82_T	M	82	SRR15405145	26767	T	C	0,999392	2021-07-20	United States
ORF7a_82_A	ORF7a	82	SRR15405145	27638	T	C	1	2021-07-20	United States
ORF7a_120_I	ORF7a	120	SRR15405145	27752	C	T	1	2021-07-20	United States
N_63_G	N	63	SRR15405145	28461	A	G	0,98422	2021-07-20	United States
N_203_M	N	203	SRR15405145	28881	G	T	0,999675	2021-07-20	United States
N_377_Y	N	377	SRR15405145	29402	G	T	0,999636	2021-07-20	United States
ORF10_28_T	ORF10	28	SRR15405145	29639	G	A	0,07446	2021-07-20	United States
ORF1ab_309_L	ORF1ab	309	SRR15405146	1191	C	T	0,999894	2021-07-20	United States
ORF1ab_1640_L	ORF1ab	1640	SRR15405146	5184	C	T	0,999485	2021-07-20	United States
ORF1ab_1921_Q	ORF1ab	1921	SRR15405146	6027	C	A	1	2021-07-20	United States
ORF1ab_2980_N	ORF1ab	2980	SRR15405146	9203	G	A	0,999026	2021-07-20	United States
ORF1ab_3138_S	ORF1ab	3138	SRR15405146	9678	T	C	0,999702	2021-07-20	United States
ORF1ab_3580_Q	ORF1ab	3580	SRR15405146	11005	C	A	0,486953	2021-07-20	United States
ORF1ab_314_L	ORF1ab	314	SRR15405146	14408	C	T	0,999563	2021-07-20	United States
ORF1ab_2310_R	ORF1ab	2310	SRR15405146	20396	A	G	0,999614	2021-07-20	United States
S_19_R	S	19	SRR15405146	21618	C	G	0,999917	2021-07-20	United States
S_77_T	S	77	SRR15405146	21792	A	C	1	2021-07-20	United States
S_142_D	S	142	SRR15405146	21987	G	A	0,364883	2021-07-20	United States
S_156_NA	S	156	SRR15405146	22028	G	-AGTTCA	0,99698	2021-07-20	United States
S_452_R	S	452	SRR15405146	22917	T	G	0,999853	2021-07-20	United States
S_478_K	S	478	SRR15405146	22995	C	A	0,999658	2021-07-20	United States
S_484_Q	S	484	SRR15405146	23012	G	C	0,999492	2021-07-20	United States
S_614_G	S	614	SRR15405146	23403	A	G	0,999795	2021-07-20	United States
S_681_R	S	681	SRR15405146	23604	C	G	0,999922	2021-07-20	United States
S_950_N	S	950	SRR15405146	24410	G	A	0,889346	2021-07-20	United States
ORF3a_26_L	ORF3a	26	SRR15405146	25469	C	T	0,999921	2021-07-20	United States
M_82_T	M	82	SRR15405146	26767	T	C	0,999922	2021-07-20	United States
ORF7a_82_A	ORF7a	82	SRR15405146	27638	T	C	0,99978	2021-07-20	United States
ORF7a_120_I	ORF7a	120	SRR15405146	27752	C	T	1	2021-07-20	United States
ORF8_121_L	ORF8	121	SRR15405146	28254	A	C	0,251672	2021-07-20	United States
N_63_G	N	63	SRR15405146	28461	A	G	0,982656	2021-07-20	United States
N_203_M	N	203	SRR15405146	28881	G	T	0,999821	2021-07-20	United States
N_377_Y	N	377	SRR15405146	29402	G	T	0,999753	2021-07-20	United States
ORF1ab_309_L	ORF1ab	309	SRR15405151	1191	C	T	1	2021-07-20	United States
ORF1ab_967_D	ORF1ab	967	SRR15405151	3165	C	A	0,995956	2021-07-20	United States
ORF1ab_1640_L	ORF1ab	1640	SRR15405151	5184	C	T	0,999102	2021-07-20	United States
ORF1ab_3209_V	ORF1ab	3209	SRR15405151	9891	C	T	0,999469	2021-07-20	United States
ORF1ab_3447_H	ORF1ab	3447	SRR15405151	10605	C	A	0,999652	2021-07-20	United States
ORF1ab_3718_A	ORF1ab	3718	SRR15405151	11418	T	C	0,999617	2021-07-20	United States
ORF1ab_314_L	ORF1ab	314	SRR15405151	14408	C	T	1	2021-07-20	United States
ORF1ab_662_S	ORF1ab	662	SRR15405151	15451	G	A	0,999322	2021-07-20	United States
ORF1ab_1000_L	ORF1ab	1000	SRR15405151	16466	C	T	0,999723	2021-07-20	United States
ORF1ab_1570_L	ORF1ab	1570	SRR15405151	18176	C	T	1	2021-07-20	United States
S_19_R	S	19	SRR15405151	21618	C	G	1	2021-07-20	United States
S_156_NA	S	156	SRR15405151	22028	G	-AGTTCA	1	2021-07-20	United States
S_452_R	S	452	SRR15405151	22917	T	G	0,995935	2021-07-20	United States
S_478_K	S	478	SRR15405151	22995	C	A	1	2021-07-20	United States
S_614_G	S	614	SRR15405151	23403	A	G	0,999771	2021-07-20	United States
S_681_R	S	681	SRR15405151	23604	C	G	0,999101	2021-07-20	United States
S_950_N	S	950	SRR15405151	24410	G	A	0,996387	2021-07-20	United States
ORF3a_26_L	ORF3a	26	SRR15405151	25469	C	T	0,998869	2021-07-20	United States
M_82_T	M	82	SRR15405151	26767	T	C	1	2021-07-20	United States
ORF7a_82_A	ORF7a	82	SRR15405151	27638	T	C	1	2021-07-20	United States
ORF7a_116_F	ORF7a	116	SRR15405151	27739	C	T	1	2021-07-20	United States
ORF7a_120_I	ORF7a	120	SRR15405151	27752	C	T	1	2021-07-20	United States
ORF8_118_NA	ORF8	118	SRR15405151	28247	A	-GATTTC	0,903112	2021-07-20	United States
ORF8_120_L	ORF8	120	SRR15405151	28253	C	A	1	2021-07-20	United States
N_63_G	N	63	SRR15405151	28461	A	G	0,994724	2021-07-20	United States
N_203_M	N	203	SRR15405151	28881	G	T	0,996751	2021-07-20	United States
N_377_Y	N	377	SRR15405151	29402	G	T	1	2021-07-20	United States
ORF1ab_1640_L	ORF1ab	1640	SRR15405152	5184	C	T	0,9996	2021-07-20	United States
ORF1ab_1754_I	ORF1ab	1754	SRR15405152	5526	C	T	0,999864	2021-07-20	United States
ORF1ab_3209_V	ORF1ab	3209	SRR15405152	9891	C	T	0,999268	2021-07-20	United States
ORF1ab_3603_NA	ORF1ab	3603	SRR15405152	11074	C	-T	0,0511653	2021-07-20	United States
ORF1ab_3718_A	ORF1ab	3718	SRR15405152	11418	T	C	0,999921	2021-07-20	United States
ORF1ab_3750_I	ORF1ab	3750	SRR15405152	11514	C	T	0,999505	2021-07-20	United States
ORF1ab_73_Y	ORF1ab	73	SRR15405152	13684	C	T	0,997371	2021-07-20	United States
ORF1ab_314_L	ORF1ab	314	SRR15405152	14408	C	T	0,999692	2021-07-20	United States
ORF1ab_662_S	ORF1ab	662	SRR15405152	15451	G	A	0,998367	2021-07-20	United States
ORF1ab_1000_L	ORF1ab	1000	SRR15405152	16466	C	T	0,999887	2021-07-20	United States
ORF1ab_1040_T	ORF1ab	1040	SRR15405152	16585	G	A	0,999886	2021-07-20	United States
S_19_R	S	19	SRR15405152	21618	C	G	0,999839	2021-07-20	United States
S_142_D	S	142	SRR15405152	21987	G	A	0,540143	2021-07-20	United States
S_146_R	S	146	SRR15405152	21999	A	G	0,543564	2021-07-20	United States
S_156_NA	S	156	SRR15405152	22028	G	-AGTTCA	0,997089	2021-07-20	United States
S_222_V	S	222	SRR15405152	22227	C	T	0,999081	2021-07-20	United States
S_452_R	S	452	SRR15405152	22917	T	G	1	2021-07-20	United States
S_478_K	S	478	SRR15405152	22995	C	A	0,999763	2021-07-20	United States
S_614_G	S	614	SRR15405152	23403	A	G	0,999839	2021-07-20	United States
S_681_R	S	681	SRR15405152	23604	C	G	0,999812	2021-07-20	United States
S_950_N	S	950	SRR15405152	24410	G	A	0,959428	2021-07-20	United States
S_1264_L	S	1264	SRR15405152	25352	G	T	0,952756	2021-07-20	United States
ORF3a_26_L	ORF3a	26	SRR15405152	25469	C	T	0,999832	2021-07-20	United States
M_82_T	M	82	SRR15405152	26767	T	C	0,999668	2021-07-20	United States
ORF6_48_N	ORF6	48	SRR15405152	27345	A	T	0,999866	2021-07-20	United States
ORF7a_38_R	ORF7a	38	SRR15405152	27505	G	C	0,999838	2021-07-20	United States
ORF7a_82_A	ORF7a	82	SRR15405152	27638	T	C	0,999019	2021-07-20	United States
ORF7a_120_I	ORF7a	120	SRR15405152	27752	C	T	0,999892	2021-07-20	United States
ORF8_118_NA	ORF8	118	SRR15405152	28247	A	-GATTTC	0,922489	2021-07-20	United States
ORF8_120_L	ORF8	120	SRR15405152	28253	C	A	0,994577	2021-07-20	United States
N_63_G	N	63	SRR15405152	28461	A	G	0,984394	2021-07-20	United States
N_203_M	N	203	SRR15405152	28881	G	T	0,99975	2021-07-20	United States
N_377_Y	N	377	SRR15405152	29402	G	T	0,998453	2021-07-20	United States
ORF1ab_1306_S	ORF1ab	1306	SRR15405153	4181	G	T	0,999898	2021-07-20	United States
ORF1ab_2046_L	ORF1ab	2046	SRR15405153	6402	C	T	0,999086	2021-07-20	United States
ORF1ab_2287_S	ORF1ab	2287	SRR15405153	7124	C	T	0,998908	2021-07-20	United States
ORF1ab_2554_V	ORF1ab	2554	SRR15405153	7926	C	T	0,999788	2021-07-20	United States
ORF1ab_2930_L	ORF1ab	2930	SRR15405153	9053	G	T	0,998973	2021-07-20	United States
ORF1ab_3255_I	ORF1ab	3255	SRR15405153	10029	C	T	1	2021-07-20	United States
ORF1ab_3646_A	ORF1ab	3646	SRR15405153	11201	A	G	0,999892	2021-07-20	United States
ORF1ab_183_V	ORF1ab	183	SRR15405153	14014	T	G	0,999931	2021-07-20	United States
ORF1ab_314_L	ORF1ab	314	SRR15405153	14408	C	T	0,99961	2021-07-20	United States
ORF1ab_397_V	ORF1ab	397	SRR15405153	14657	C	T	0,99928	2021-07-20	United States
ORF1ab_662_S	ORF1ab	662	SRR15405153	15451	G	A	0,998063	2021-07-20	United States
ORF1ab_1000_L	ORF1ab	1000	SRR15405153	16466	C	T	0,999721	2021-07-20	United States
ORF1ab_1918_V	ORF1ab	1918	SRR15405153	19220	C	T	0,998981	2021-07-20	United States
S_19_R	S	19	SRR15405153	21618	C	G	0,999608	2021-07-20	United States
S_142_D	S	142	SRR15405153	21987	G	A	0,315789	2021-07-20	United States
S_156_NA	S	156	SRR15405153	22028	G	-AGTTCA	0,998126	2021-07-20	United States
S_216_F	S	216	SRR15405153	22208	C	T	1	2021-07-20	United States
S_452_R	S	452	SRR15405153	22917	T	G	1	2021-07-20	United States
S_478_K	S	478	SRR15405153	22995	C	A	0,999115	2021-07-20	United States
S_614_G	S	614	SRR15405153	23403	A	G	0,999505	2021-07-20	United States
S_618_I	S	618	SRR15405153	23415	C	T	0,998663	2021-07-20	United States
S_681_R	S	681	SRR15405153	23604	C	G	0,999328	2021-07-20	United States
S_950_N	S	950	SRR15405153	24410	G	A	0,895251	2021-07-20	United States
ORF3a_26_L	ORF3a	26	SRR15405153	25469	C	T	1	2021-07-20	United States
M_82_T	M	82	SRR15405153	26767	T	C	1	2021-07-20	United States
ORF7a_82_A	ORF7a	82	SRR15405153	27638	T	C	0,999576	2021-07-20	United States
ORF7a_120_I	ORF7a	120	SRR15405153	27752	C	T	1	2021-07-20	United States
ORF7b_40_I	ORF7b	40	SRR15405153	27874	C	T	0,999127	2021-07-20	United States
ORF8_118_NA	ORF8	118	SRR15405153	28247	A	-GATTTC	0,89716	2021-07-20	United States
ORF8_120_L	ORF8	120	SRR15405153	28253	C	A	0,992126	2021-07-20	United States
N_63_G	N	63	SRR15405153	28461	A	G	0,98742	2021-07-20	United States
N_203_M	N	203	SRR15405153	28881	G	T	1	2021-07-20	United States
N_215_C	N	215	SRR15405153	28916	G	T	0,998539	2021-07-20	United States
N_377_Y	N	377	SRR15405153	29402	G	T	0,9995	2021-07-20	United States
ORF1ab_1435_V	ORF1ab	1435	SRR15405155	4568	A	G	0,999793	2021-07-20	United States
ORF1ab_1640_L	ORF1ab	1640	SRR15405155	5184	C	T	0,999301	2021-07-20	United States
ORF1ab_2821_T	ORF1ab	2821	SRR15405155	8726	G	A	0,999079	2021-07-20	United States
ORF1ab_3209_V	ORF1ab	3209	SRR15405155	9891	C	T	0,999706	2021-07-20	United States
ORF1ab_3718_A	ORF1ab	3718	SRR15405155	11418	T	C	0,999869	2021-07-20	United States
ORF1ab_3750_I	ORF1ab	3750	SRR15405155	11514	C	T	0,999674	2021-07-20	United States
ORF1ab_314_L	ORF1ab	314	SRR15405155	14408	C	T	0,999645	2021-07-20	United States
ORF1ab_662_S	ORF1ab	662	SRR15405155	15451	G	A	0,998398	2021-07-20	United States
ORF1ab_1000_L	ORF1ab	1000	SRR15405155	16466	C	T	0,999822	2021-07-20	United States
S_19_R	S	19	SRR15405155	21618	C	G	0,999946	2021-07-20	United States
S_142_D	S	142	SRR15405155	21987	G	A	0,200196	2021-07-20	United States
S_156_NA	S	156	SRR15405155	22028	G	-AGTTCA	0,993332	2021-07-20	United States
S_222_V	S	222	SRR15405155	22227	C	T	0,99967	2021-07-20	United States
S_452_R	S	452	SRR15405155	22917	T	G	0,999502	2021-07-20	United States
S_478_K	S	478	SRR15405155	22995	C	A	0,999723	2021-07-20	United States
S_614_G	S	614	SRR15405155	23403	A	G	0,999889	2021-07-20	United States
S_681_R	S	681	SRR15405155	23604	C	G	0,999801	2021-07-20	United States
S_950_N	S	950	SRR15405155	24410	G	A	0,562011	2021-07-20	United States
ORF3a_26_L	ORF3a	26	SRR15405155	25469	C	T	0,999943	2021-07-20	United States
ORF3a_224_C	ORF3a	224	SRR15405155	26062	G	T	0,99945	2021-07-20	United States
M_82_T	M	82	SRR15405155	26767	T	C	0,999768	2021-07-20	United States
M_197_N	M	197	SRR15405155	27112	G	A	0,99906	2021-07-20	United States
ORF7a_82_A	ORF7a	82	SRR15405155	27638	T	C	0,999724	2021-07-20	United States
ORF7a_120_I	ORF7a	120	SRR15405155	27752	C	T	0,999783	2021-07-20	United States
ORF8_118_NA	ORF8	118	SRR15405155	28247	A	-GATTTC	0,928307	2021-07-20	United States
ORF8_120_L	ORF8	120	SRR15405155	28253	C	A	0,99351	2021-07-20	United States
N_63_G	N	63	SRR15405155	28461	A	G	0,834444	2021-07-20	United States
N_203_M	N	203	SRR15405155	28881	G	T	0,999711	2021-07-20	United States
N_377_Y	N	377	SRR15405155	29402	G	T	0,999851	2021-07-20	United States
ORF1ab_1306_S	ORF1ab	1306	SRR15405156	4181	G	T	0,999721	2021-07-20	United States
ORF1ab_2046_L	ORF1ab	2046	SRR15405156	6402	C	T	0,9994	2021-07-20	United States
ORF1ab_2125_Y	ORF1ab	2125	SRR15405156	6638	C	T	0,999895	2021-07-20	United States
ORF1ab_2287_S	ORF1ab	2287	SRR15405156	7124	C	T	0,99945	2021-07-20	United States
ORF1ab_2554_V	ORF1ab	2554	SRR15405156	7926	C	T	0,999819	2021-07-20	United States
ORF1ab_2930_L	ORF1ab	2930	SRR15405156	9053	G	T	0,999586	2021-07-20	United States
ORF1ab_3255_I	ORF1ab	3255	SRR15405156	10029	C	T	0,999859	2021-07-20	United States
ORF1ab_3646_A	ORF1ab	3646	SRR15405156	11201	A	G	0,999749	2021-07-20	United States
ORF1ab_183_V	ORF1ab	183	SRR15405156	14014	T	G	0,998259	2021-07-20	United States
ORF1ab_314_L	ORF1ab	314	SRR15405156	14408	C	T	0,999317	2021-07-20	United States
ORF1ab_662_S	ORF1ab	662	SRR15405156	15451	G	A	0,998427	2021-07-20	United States
ORF1ab_1000_L	ORF1ab	1000	SRR15405156	16466	C	T	0,999713	2021-07-20	United States
ORF1ab_1087_Y	ORF1ab	1087	SRR15405156	16726	C	T	0,999779	2021-07-20	United States
ORF1ab_1918_V	ORF1ab	1918	SRR15405156	19220	C	T	0,997845	2021-07-20	United States
S_19_R	S	19	SRR15405156	21618	C	G	0,999942	2021-07-20	United States
S_142_D	S	142	SRR15405156	21987	G	A	0,235387	2021-07-20	United States
S_156_NA	S	156	SRR15405156	22028	G	-AGTTCA	0,988617	2021-07-20	United States
S_452_R	S	452	SRR15405156	22917	T	G	0,999328	2021-07-20	United States
S_478_K	S	478	SRR15405156	22995	C	A	0,999556	2021-07-20	United States
S_614_G	S	614	SRR15405156	23403	A	G	0,999826	2021-07-20	United States
S_681_R	S	681	SRR15405156	23604	C	G	0,999752	2021-07-20	United States
S_950_N	S	950	SRR15405156	24410	G	A	0,664918	2021-07-20	United States
ORF3a_26_L	ORF3a	26	SRR15405156	25469	C	T	0,99985	2021-07-20	United States
M_82_T	M	82	SRR15405156	26767	T	C	0,99985	2021-07-20	United States
ORF7a_82_A	ORF7a	82	SRR15405156	27638	T	C	0,999861	2021-07-20	United States
ORF7a_120_I	ORF7a	120	SRR15405156	27752	C	T	0,999804	2021-07-20	United States
ORF7b_40_I	ORF7b	40	SRR15405156	27874	C	T	0,999758	2021-07-20	United States
ORF8_60_F	ORF8	60	SRR15405156	28073	G	T	0,999419	2021-07-20	United States
ORF8_118_NA	ORF8	118	SRR15405156	28247	A	-GATTTC	0,92421	2021-07-20	United States
ORF8_120_L	ORF8	120	SRR15405156	28253	C	A	0,999253	2021-07-20	United States
N_63_G	N	63	SRR15405156	28461	A	G	0,920116	2021-07-20	United States
N_203_M	N	203	SRR15405156	28881	G	T	0,999537	2021-07-20	United States
N_215_C	N	215	SRR15405156	28916	G	T	0,999622	2021-07-20	United States
N_377_Y	N	377	SRR15405156	29402	G	T	0,999483	2021-07-20	United States
ORF1ab_1306_S	ORF1ab	1306	SRR15405157	4181	G	T	0,999879	2021-07-20	United States
ORF1ab_1401_A	ORF1ab	1401	SRR15405157	4466	A	G	0,175342	2021-07-20	United States
ORF1ab_2046_L	ORF1ab	2046	SRR15405157	6402	C	T	0,999497	2021-07-20	United States
ORF1ab_2287_S	ORF1ab	2287	SRR15405157	7124	C	T	0,999408	2021-07-20	United States
ORF1ab_2616_V	ORF1ab	2616	SRR15405157	8112	C	T	0,999762	2021-07-20	United States
ORF1ab_2930_L	ORF1ab	2930	SRR15405157	9053	G	T	1	2021-07-20	United States
ORF1ab_3255_I	ORF1ab	3255	SRR15405157	10029	C	T	0,999887	2021-07-20	United States
ORF1ab_3646_A	ORF1ab	3646	SRR15405157	11201	A	G	0,999809	2021-07-20	United States
ORF1ab_3731_V	ORF1ab	3731	SRR15405157	11456	A	G	0,999946	2021-07-20	United States
ORF1ab_314_L	ORF1ab	314	SRR15405157	14408	C	T	0,999839	2021-07-20	United States
ORF1ab_662_S	ORF1ab	662	SRR15405157	15451	G	A	0,998637	2021-07-20	United States
ORF1ab_1000_L	ORF1ab	1000	SRR15405157	16466	C	T	0,9999	2021-07-20	United States
ORF1ab_1131_T	ORF1ab	1131	SRR15405157	16858	G	A	0,150046	2021-07-20	United States
ORF1ab_1197_I	ORF1ab	1197	SRR15405157	17058	G	T	0,999823	2021-07-20	United States
ORF1ab_1918_V	ORF1ab	1918	SRR15405157	19220	C	T	0,999604	2021-07-20	United States
S_19_R	S	19	SRR15405157	21618	C	G	0,999871	2021-07-20	United States
S_142_D	S	142	SRR15405157	21987	G	A	0,337736	2021-07-20	United States
S_156_NA	S	156	SRR15405157	22028	G	-AGTTCA	0,996117	2021-07-20	United States
S_452_R	S	452	SRR15405157	22917	T	G	0,999472	2021-07-20	United States
S_478_K	S	478	SRR15405157	22995	C	A	0,999857	2021-07-20	United States
S_614_G	S	614	SRR15405157	23403	A	G	0,999884	2021-07-20	United States
S_681_R	S	681	SRR15405157	23604	C	G	1	2021-07-20	United States
S_950_N	S	950	SRR15405157	24410	G	A	0,742034	2021-07-20	United States
ORF3a_26_L	ORF3a	26	SRR15405157	25469	C	T	0,999806	2021-07-20	United States
ORF3a_257_D	ORF3a	257	SRR15405157	26161	A	G	0,999858	2021-07-20	United States
M_82_T	M	82	SRR15405157	26767	T	C	0,999871	2021-07-20	United States
ORF7a_82_A	ORF7a	82	SRR15405157	27638	T	C	0,999219	2021-07-20	United States
ORF7a_120_I	ORF7a	120	SRR15405157	27752	C	T	0,999832	2021-07-20	United States
ORF7b_40_I	ORF7b	40	SRR15405157	27874	C	T	0,999863	2021-07-20	United States
ORF8_118_NA	ORF8	118	SRR15405157	28247	A	-GATTTC	0,911563	2021-07-20	United States
ORF8_120_L	ORF8	120	SRR15405157	28253	C	A	0,994129	2021-07-20	United States
N_63_G	N	63	SRR15405157	28461	A	G	0,986036	2021-07-20	United States
N_203_M	N	203	SRR15405157	28881	G	T	1	2021-07-20	United States
N_215_C	N	215	SRR15405157	28916	G	T	0,998995	2021-07-20	United States
N_289_E	N	289	SRR15405157	29138	C	G	1	2021-07-20	United States
N_377_Y	N	377	SRR15405157	29402	G	T	0,999421	2021-07-20	United States
ORF10_24_L	ORF10	24	SRR15405157	29628	G	T	0,154571	2021-07-20	United States
ORF1ab_1306_S	ORF1ab	1306	SRR15405158	4181	G	T	0,999906	2021-07-20	United States
ORF1ab_2046_L	ORF1ab	2046	SRR15405158	6402	C	T	0,999231	2021-07-20	United States
ORF1ab_2287_S	ORF1ab	2287	SRR15405158	7124	C	T	0,999252	2021-07-20	United States
ORF1ab_2930_L	ORF1ab	2930	SRR15405158	9053	G	T	0,998365	2021-07-20	United States
ORF1ab_3255_I	ORF1ab	3255	SRR15405158	10029	C	T	0,999919	2021-07-20	United States
ORF1ab_3644_F	ORF1ab	3644	SRR15405158	11195	C	T	0,999655	2021-07-20	United States
ORF1ab_3646_A	ORF1ab	3646	SRR15405158	11201	A	G	0,999596	2021-07-20	United States
ORF1ab_314_L	ORF1ab	314	SRR15405158	14408	C	T	1	2021-07-20	United States
ORF1ab_662_S	ORF1ab	662	SRR15405158	15451	G	A	0,999165	2021-07-20	United States
ORF1ab_1000_L	ORF1ab	1000	SRR15405158	16466	C	T	0,999874	2021-07-20	United States
ORF1ab_1918_V	ORF1ab	1918	SRR15405158	19220	C	T	0,999784	2021-07-20	United States
ORF1ab_2635_H	ORF1ab	2635	SRR15405158	21372	G	T	0,992912	2021-07-20	United States
S_19_R	S	19	SRR15405158	21618	C	G	1	2021-07-20	United States
S_156_NA	S	156	SRR15405158	22028	G	-AGTTCA	0,998819	2021-07-20	United States
S_452_R	S	452	SRR15405158	22917	T	G	0,99836	2021-07-20	United States
S_478_K	S	478	SRR15405158	22995	C	A	0,999594	2021-07-20	United States
S_614_G	S	614	SRR15405158	23403	A	G	0,999711	2021-07-20	United States
S_681_R	S	681	SRR15405158	23604	C	G	0,999642	2021-07-20	United States
S_950_N	S	950	SRR15405158	24410	G	A	0,825419	2021-07-20	United States
S_1020_S	S	1020	SRR15405158	24620	G	T	1	2021-07-20	United States
ORF3a_26_L	ORF3a	26	SRR15405158	25469	C	T	1	2021-07-20	United States
M_82_T	M	82	SRR15405158	26767	T	C	0,999531	2021-07-20	United States
ORF7a_71_I	ORF7a	71	SRR15405158	27604	G	A	1	2021-07-20	United States
ORF7a_82_A	ORF7a	82	SRR15405158	27638	T	C	0,998282	2021-07-20	United States
ORF7b_40_I	ORF7b	40	SRR15405158	27874	C	T	1	2021-07-20	United States
ORF8_118_NA	ORF8	118	SRR15405158	28247	A	-GATTTC	0,930145	2021-07-20	United States
ORF8_120_L	ORF8	120	SRR15405158	28253	C	A	1	2021-07-20	United States
N_63_G	N	63	SRR15405158	28461	A	G	0,978387	2021-07-20	United States
N_203_M	N	203	SRR15405158	28881	G	T	0,99976	2021-07-20	United States
N_215_C	N	215	SRR15405158	28916	G	T	0,999769	2021-07-20	United States
N_377_Y	N	377	SRR15405158	29402	G	T	1	2021-07-20	United States
ORF1ab_1306_S	ORF1ab	1306	SRR15405159	4181	G	T	0,999846	2021-07-20	United States
ORF1ab_2046_L	ORF1ab	2046	SRR15405159	6402	C	T	0,999266	2021-07-20	United States
ORF1ab_2287_S	ORF1ab	2287	SRR15405159	7124	C	T	0,999609	2021-07-20	United States
ORF1ab_2616_V	ORF1ab	2616	SRR15405159	8112	C	T	0,99983	2021-07-20	United States
ORF1ab_2930_L	ORF1ab	2930	SRR15405159	9053	G	T	0,999055	2021-07-20	United States
ORF1ab_3255_I	ORF1ab	3255	SRR15405159	10029	C	T	0,999721	2021-07-20	United States
ORF1ab_3646_A	ORF1ab	3646	SRR15405159	11201	A	G	0,99978	2021-07-20	United States
ORF1ab_3731_V	ORF1ab	3731	SRR15405159	11456	A	G	0,999809	2021-07-20	United States
ORF1ab_314_L	ORF1ab	314	SRR15405159	14408	C	T	0,999505	2021-07-20	United States
ORF1ab_662_S	ORF1ab	662	SRR15405159	15451	G	A	0,997457	2021-07-20	United States
ORF1ab_1000_L	ORF1ab	1000	SRR15405159	16466	C	T	0,999812	2021-07-20	United States
ORF1ab_1197_I	ORF1ab	1197	SRR15405159	17058	G	T	1	2021-07-20	United States
ORF1ab_1918_V	ORF1ab	1918	SRR15405159	19220	C	T	0,99983	2021-07-20	United States
S_19_R	S	19	SRR15405159	21618	C	G	0,999671	2021-07-20	United States
S_142_D	S	142	SRR15405159	21987	G	A	0,891213	2021-07-20	United States
S_156_NA	S	156	SRR15405159	22028	G	-AGTTCA	0,998924	2021-07-20	United States
S_452_R	S	452	SRR15405159	22917	T	G	1	2021-07-20	United States
S_478_K	S	478	SRR15405159	22995	C	A	1	2021-07-20	United States
S_614_G	S	614	SRR15405159	23403	A	G	0,999898	2021-07-20	United States
S_681_R	S	681	SRR15405159	23604	C	G	0,999632	2021-07-20	United States
S_950_N	S	950	SRR15405159	24410	G	A	0,987459	2021-07-20	United States
ORF3a_26_L	ORF3a	26	SRR15405159	25469	C	T	1	2021-07-20	United States
ORF3a_257_D	ORF3a	257	SRR15405159	26161	A	G	0,999645	2021-07-20	United States
M_82_T	M	82	SRR15405159	26767	T	C	0,999961	2021-07-20	United States
ORF7a_82_A	ORF7a	82	SRR15405159	27638	T	C	1	2021-07-20	United States
ORF7a_120_I	ORF7a	120	SRR15405159	27752	C	T	1	2021-07-20	United States
ORF7b_40_I	ORF7b	40	SRR15405159	27874	C	T	0,999291	2021-07-20	United States
ORF8_118_NA	ORF8	118	SRR15405159	28247	A	-GATTTC	0,890501	2021-07-20	United States
ORF8_120_L	ORF8	120	SRR15405159	28253	C	A	0,990897	2021-07-20	United States
N_63_G	N	63	SRR15405159	28461	A	G	0,986704	2021-07-20	United States
N_203_M	N	203	SRR15405159	28881	G	T	1	2021-07-20	United States
N_215_C	N	215	SRR15405159	28916	G	T	1	2021-07-20	United States
N_289_E	N	289	SRR15405159	29138	C	G	0,999479	2021-07-20	United States
N_377_Y	N	377	SRR15405159	29402	G	T	0,998866	2021-07-20	United States
ORF1ab_1306_S	ORF1ab	1306	SRR15405160	4181	G	T	0,999788	2021-07-20	United States
ORF1ab_2046_L	ORF1ab	2046	SRR15405160	6402	C	T	0,999556	2021-07-20	United States
ORF1ab_2287_S	ORF1ab	2287	SRR15405160	7124	C	T	0,999884	2021-07-20	United States
ORF1ab_2930_L	ORF1ab	2930	SRR15405160	9053	G	T	0,999073	2021-07-20	United States
ORF1ab_3255_I	ORF1ab	3255	SRR15405160	10029	C	T	1	2021-07-20	United States
ORF1ab_3646_A	ORF1ab	3646	SRR15405160	11201	A	G	0,999887	2021-07-20	United States
ORF1ab_314_L	ORF1ab	314	SRR15405160	14408	C	T	0,999411	2021-07-20	United States
ORF1ab_662_S	ORF1ab	662	SRR15405160	15451	G	A	0,998685	2021-07-20	United States
ORF1ab_1000_L	ORF1ab	1000	SRR15405160	16466	C	T	0,999668	2021-07-20	United States
ORF1ab_1918_V	ORF1ab	1918	SRR15405160	19220	C	T	0,999547	2021-07-20	United States
S_19_R	S	19	SRR15405160	21618	C	G	1	2021-07-20	United States
S_112_L	S	112	SRR15405160	21897	C	T	1	2021-07-20	United States
S_142_D	S	142	SRR15405160	21987	G	A	0,303051	2021-07-20	United States
S_156_NA	S	156	SRR15405160	22028	G	-AGTTCA	0,992753	2021-07-20	United States
S_452_R	S	452	SRR15405160	22917	T	G	0,999796	2021-07-20	United States
S_478_K	S	478	SRR15405160	22995	C	A	0,999787	2021-07-20	United States
S_614_G	S	614	SRR15405160	23403	A	G	0,999943	2021-07-20	United States
S_681_R	S	681	SRR15405160	23604	C	G	1	2021-07-20	United States
S_950_N	S	950	SRR15405160	24410	G	A	0,655817	2021-07-20	United States
ORF3a_26_L	ORF3a	26	SRR15405160	25469	C	T	1	2021-07-20	United States
ORF3a_239_Q	ORF3a	239	SRR15405160	26107	G	C	1	2021-07-20	United States
M_82_T	M	82	SRR15405160	26767	T	C	0,999847	2021-07-20	United States
ORF7a_82_A	ORF7a	82	SRR15405160	27638	T	C	0,999763	2021-07-20	United States
ORF7a_120_I	ORF7a	120	SRR15405160	27752	C	T	0,999826	2021-07-20	United States
ORF7b_40_I	ORF7b	40	SRR15405160	27874	C	T	1	2021-07-20	United States
ORF8_118_NA	ORF8	118	SRR15405160	28247	A	-GATTTC	0,915388	2021-07-20	United States
ORF8_120_L	ORF8	120	SRR15405160	28253	C	A	0,991404	2021-07-20	United States
N_63_G	N	63	SRR15405160	28461	A	G	0,764873	2021-07-20	United States
N_203_M	N	203	SRR15405160	28881	G	T	0,999805	2021-07-20	United States
N_215_C	N	215	SRR15405160	28916	G	T	0,99942	2021-07-20	United States
N_377_Y	N	377	SRR15405160	29402	G	T	0,999805	2021-07-20	United States
ORF1ab_987_I	ORF1ab	987	SRR15405161	3225	C	T	0,999592	2021-07-20	United States
ORF1ab_1306_S	ORF1ab	1306	SRR15405161	4181	G	T	0,999824	2021-07-20	United States
ORF1ab_2046_L	ORF1ab	2046	SRR15405161	6402	C	T	0,998941	2021-07-20	United States
ORF1ab_2287_S	ORF1ab	2287	SRR15405161	7124	C	T	0,999401	2021-07-20	United States
ORF1ab_2554_S	ORF1ab	2554	SRR15405161	7925	G	T	0,999846	2021-07-20	United States
ORF1ab_2930_L	ORF1ab	2930	SRR15405161	9053	G	T	0,999716	2021-07-20	United States
ORF1ab_3255_I	ORF1ab	3255	SRR15405161	10029	C	T	0,999895	2021-07-20	United States
ORF1ab_3646_A	ORF1ab	3646	SRR15405161	11201	A	G	0,999659	2021-07-20	United States
ORF1ab_3731_V	ORF1ab	3731	SRR15405161	11456	A	G	0,999679	2021-07-20	United States
ORF1ab_314_L	ORF1ab	314	SRR15405161	14408	C	T	0,999527	2021-07-20	United States
ORF1ab_662_S	ORF1ab	662	SRR15405161	15451	G	A	0,99847	2021-07-20	United States
ORF1ab_1000_L	ORF1ab	1000	SRR15405161	16466	C	T	0,999761	2021-07-20	United States
ORF1ab_1918_V	ORF1ab	1918	SRR15405161	19220	C	T	0,998566	2021-07-20	United States
S_19_R	S	19	SRR15405161	21618	C	G	0,999945	2021-07-20	United States
S_142_D	S	142	SRR15405161	21987	G	A	0,203516	2021-07-20	United States
S_156_NA	S	156	SRR15405161	22028	G	-AGTTCA	0,989165	2021-07-20	United States
S_452_R	S	452	SRR15405161	22917	T	G	0,999303	2021-07-20	United States
S_478_K	S	478	SRR15405161	22995	C	A	0,999921	2021-07-20	United States
S_614_G	S	614	SRR15405161	23403	A	G	0,999826	2021-07-20	United States
S_681_R	S	681	SRR15405161	23604	C	G	0,999926	2021-07-20	United States
S_950_N	S	950	SRR15405161	24410	G	A	0,508997	2021-07-20	United States
ORF3a_26_L	ORF3a	26	SRR15405161	25469	C	T	0,999652	2021-07-20	United States
M_82_T	M	82	SRR15405161	26767	T	C	0,99984	2021-07-20	United States
ORF7a_11_I	ORF7a	11	SRR15405161	27425	C	T	0,999862	2021-07-20	United States
ORF7a_82_A	ORF7a	82	SRR15405161	27638	T	C	0,999737	2021-07-20	United States
ORF7a_120_I	ORF7a	120	SRR15405161	27752	C	T	0,999804	2021-07-20	United States
ORF7b_40_I	ORF7b	40	SRR15405161	27874	C	T	0,999621	2021-07-20	United States
ORF8_118_NA	ORF8	118	SRR15405161	28247	A	-GATTTC	0,92812	2021-07-20	United States
ORF8_119_V	ORF8	119	SRR15405161	28249	A	T	1	2021-07-20	United States
ORF8_120_L	ORF8	120	SRR15405161	28253	C	A	0,995305	2021-07-20	United States
N_63_G	N	63	SRR15405161	28461	A	G	0,941563	2021-07-20	United States
N_203_M	N	203	SRR15405161	28881	G	T	0,999834	2021-07-20	United States
N_215_C	N	215	SRR15405161	28916	G	T	0,99919	2021-07-20	United States
N_377_Y	N	377	SRR15405161	29402	G	T	0,999782	2021-07-20	United States
ORF1ab_379_E	ORF1ab	379	SRR15405163	1401	G	A	0,999704	2021-07-20	United States
ORF1ab_767_K	ORF1ab	767	SRR15405163	2564	G	A	0,999828	2021-07-20	United States
ORF1ab_1228_G	ORF1ab	1228	SRR15405163	3948	A	G	0,999894	2021-07-20	United States
ORF1ab_1306_S	ORF1ab	1306	SRR15405163	4181	G	T	0,999794	2021-07-20	United States
ORF1ab_2046_L	ORF1ab	2046	SRR15405163	6402	C	T	0,999204	2021-07-20	United States
ORF1ab_2287_S	ORF1ab	2287	SRR15405163	7124	C	T	0,999619	2021-07-20	United States
ORF1ab_2843_S	ORF1ab	2843	SRR15405163	8792	G	A	0,146691	2021-07-20	United States
ORF1ab_2930_L	ORF1ab	2930	SRR15405163	9053	G	T	0,999352	2021-07-20	United States
ORF1ab_3255_I	ORF1ab	3255	SRR15405163	10029	C	T	0,99978	2021-07-20	United States
ORF1ab_3646_A	ORF1ab	3646	SRR15405163	11201	A	G	0,999679	2021-07-20	United States
ORF1ab_3766_F	ORF1ab	3766	SRR15405163	11562	G	T	0,408583	2021-07-20	United States
ORF1ab_314_L	ORF1ab	314	SRR15405163	14408	C	T	0,999066	2021-07-20	United States
ORF1ab_662_S	ORF1ab	662	SRR15405163	15451	G	A	0,998255	2021-07-20	United States
ORF1ab_1000_L	ORF1ab	1000	SRR15405163	16466	C	T	0,999839	2021-07-20	United States
ORF1ab_1918_V	ORF1ab	1918	SRR15405163	19220	C	T	0,998556	2021-07-20	United States
ORF1ab_2040_I	ORF1ab	2040	SRR15405163	19586	C	T	0,99993	2021-07-20	United States
ORF1ab_2070_R	ORF1ab	2070	SRR15405163	19676	A	G	0,999757	2021-07-20	United States
S_19_R	S	19	SRR15405163	21618	C	G	0,999887	2021-07-20	United States
S_142_D	S	142	SRR15405163	21987	G	A	0,246346	2021-07-20	United States
S_156_NA	S	156	SRR15405163	22028	G	-AGTTCA	0,993327	2021-07-20	United States
S_452_R	S	452	SRR15405163	22917	T	G	0,999526	2021-07-20	United States
S_478_K	S	478	SRR15405163	22995	C	A	0,999632	2021-07-20	United States
S_614_G	S	614	SRR15405163	23403	A	G	0,99986	2021-07-20	United States
S_681_R	S	681	SRR15405163	23604	C	G	0,999847	2021-07-20	United States
S_950_N	S	950	SRR15405163	24410	G	A	0,689054	2021-07-20	United States
ORF3a_26_L	ORF3a	26	SRR15405163	25469	C	T	1	2021-07-20	United States
ORF3a_239_Q	ORF3a	239	SRR15405163	26107	G	C	0,999909	2021-07-20	United States
M_82_T	M	82	SRR15405163	26767	T	C	0,999718	2021-07-20	United States
ORF6_31_*	ORF6	31	SRR15405163	27294	C	G	0,99991	2021-07-20	United States
ORF7a_82_A	ORF7a	82	SRR15405163	27638	T	C	0,999875	2021-07-20	United States
ORF7a_120_I	ORF7a	120	SRR15405163	27752	C	T	0,999867	2021-07-20	United States
ORF7b_40_I	ORF7b	40	SRR15405163	27874	C	T	0,999635	2021-07-20	United States
ORF8_118_NA	ORF8	118	SRR15405163	28247	A	-GATTTC	0,921225	2021-07-20	United States
ORF8_120_L	ORF8	120	SRR15405163	28253	C	A	0,994624	2021-07-20	United States
N_63_G	N	63	SRR15405163	28461	A	G	0,968019	2021-07-20	United States
N_203_M	N	203	SRR15405163	28881	G	T	0,999732	2021-07-20	United States
N_215_C	N	215	SRR15405163	28916	G	T	0,999465	2021-07-20	United States
N_377_Y	N	377	SRR15405163	29402	G	T	0,99955	2021-07-20	United States
ORF1ab_261_N	ORF1ab	261	SRR15405165	1048	G	T	0,99965	2021-07-20	United States
ORF1ab_1237_A	ORF1ab	1237	SRR15405165	3975	A	C	0,999706	2021-07-20	United States
ORF1ab_1246_I	ORF1ab	1246	SRR15405165	4002	C	T	0,0559191	2021-07-20	United States
ORF1ab_1306_S	ORF1ab	1306	SRR15405165	4181	G	T	0,99967	2021-07-20	United States
ORF1ab_2046_L	ORF1ab	2046	SRR15405165	6402	C	T	0,999229	2021-07-20	United States
ORF1ab_2287_S	ORF1ab	2287	SRR15405165	7124	C	T	0,999913	2021-07-20	United States
ORF1ab_2930_L	ORF1ab	2930	SRR15405165	9053	G	T	0,999202	2021-07-20	United States
ORF1ab_3255_I	ORF1ab	3255	SRR15405165	10029	C	T	0,999953	2021-07-20	United States
ORF1ab_3646_A	ORF1ab	3646	SRR15405165	11201	A	G	0,999613	2021-07-20	United States
ORF1ab_314_L	ORF1ab	314	SRR15405165	14408	C	T	0,999572	2021-07-20	United States
ORF1ab_662_S	ORF1ab	662	SRR15405165	15451	G	A	0,998388	2021-07-20	United States
ORF1ab_1000_L	ORF1ab	1000	SRR15405165	16466	C	T	0,999807	2021-07-20	United States
ORF1ab_1078_C	ORF1ab	1078	SRR15405165	16699	C	T	0,0996745	2021-07-20	United States
ORF1ab_1918_V	ORF1ab	1918	SRR15405165	19220	C	T	0,999255	2021-07-20	United States
ORF1ab_2666_E	ORF1ab	2666	SRR15405165	21465	T	G	0,999914	2021-07-20	United States
S_19_R	S	19	SRR15405165	21618	C	G	0,999839	2021-07-20	United States
S_142_D	S	142	SRR15405165	21987	G	A	0,291133	2021-07-20	United States
S_156_NA	S	156	SRR15405165	22028	G	-AGTTCA	0,994696	2021-07-20	United States
S_452_R	S	452	SRR15405165	22917	T	G	0,999842	2021-07-20	United States
S_478_K	S	478	SRR15405165	22995	C	A	0,99983	2021-07-20	United States
S_614_G	S	614	SRR15405165	23403	A	G	0,999841	2021-07-20	United States
S_681_R	S	681	SRR15405165	23604	C	G	0,999677	2021-07-20	United States
S_879_S	S	879	SRR15405165	24197	G	T	1	2021-07-20	United States
S_950_N	S	950	SRR15405165	24410	G	A	0,80268	2021-07-20	United States
ORF3a_26_L	ORF3a	26	SRR15405165	25469	C	T	0,999905	2021-07-20	United States
M_82_T	M	82	SRR15405165	26767	T	C	0,99969	2021-07-20	United States
ORF7a_13_T	ORF7a	13	SRR15405165	27430	G	A	0,997665	2021-07-20	United States
ORF7a_82_A	ORF7a	82	SRR15405165	27638	T	C	0,999723	2021-07-20	United States
ORF7a_120_I	ORF7a	120	SRR15405165	27752	C	T	0,999898	2021-07-20	United States
ORF7b_40_I	ORF7b	40	SRR15405165	27874	C	T	0,999745	2021-07-20	United States
ORF8_118_NA	ORF8	118	SRR15405165	28247	A	-GATTTC	0,91983	2021-07-20	United States
ORF8_120_L	ORF8	120	SRR15405165	28253	C	A	0,993939	2021-07-20	United States
N_63_G	N	63	SRR15405165	28461	A	G	0,968829	2021-07-20	United States
N_144_Y	N	144	SRR15405165	28703	G	T	0,999616	2021-07-20	United States
N_203_M	N	203	SRR15405165	28881	G	T	0,999959	2021-07-20	United States
N_215_C	N	215	SRR15405165	28916	G	T	0,999708	2021-07-20	United States
N_377_Y	N	377	SRR15405165	29402	G	T	0,999541	2021-07-20	United States
ORF1ab_885_L	ORF1ab	885	SRR15405166	2919	C	T	0,999066	2021-07-20	United States
ORF1ab_1306_S	ORF1ab	1306	SRR15405166	4181	G	T	0,999614	2021-07-20	United States
ORF1ab_2046_L	ORF1ab	2046	SRR15405166	6402	C	T	0,999241	2021-07-20	United States
ORF1ab_2287_S	ORF1ab	2287	SRR15405166	7124	C	T	1	2021-07-20	United States
ORF1ab_2930_L	ORF1ab	2930	SRR15405166	9053	G	T	0,999274	2021-07-20	United States
ORF1ab_3255_I	ORF1ab	3255	SRR15405166	10029	C	T	0,999931	2021-07-20	United States
ORF1ab_3646_A	ORF1ab	3646	SRR15405166	11201	A	G	0,999791	2021-07-20	United States
ORF1ab_314_L	ORF1ab	314	SRR15405166	14408	C	T	0,9995	2021-07-20	United States
ORF1ab_662_S	ORF1ab	662	SRR15405166	15451	G	A	0,998412	2021-07-20	United States
ORF1ab_1000_L	ORF1ab	1000	SRR15405166	16466	C	T	0,999829	2021-07-20	United States
ORF1ab_1918_V	ORF1ab	1918	SRR15405166	19220	C	T	0,999638	2021-07-20	United States
S_19_R	S	19	SRR15405166	21618	C	G	1	2021-07-20	United States
S_142_D	S	142	SRR15405166	21987	G	A	0,328871	2021-07-20	United States
S_156_NA	S	156	SRR15405166	22028	G	-AGTTCA	0,995827	2021-07-20	United States
S_452_R	S	452	SRR15405166	22917	T	G	1	2021-07-20	United States
S_478_K	S	478	SRR15405166	22995	C	A	0,999741	2021-07-20	United States
S_614_G	S	614	SRR15405166	23403	A	G	0,999844	2021-07-20	United States
S_681_R	S	681	SRR15405166	23604	C	G	0,999292	2021-07-20	United States
S_950_N	S	950	SRR15405166	24410	G	A	0,901934	2021-07-20	United States
ORF3a_26_L	ORF3a	26	SRR15405166	25469	C	T	0,999928	2021-07-20	United States
M_82_T	M	82	SRR15405166	26767	T	C	0,999666	2021-07-20	United States
ORF7a_82_A	ORF7a	82	SRR15405166	27638	T	C	0,999376	2021-07-20	United States
ORF7a_120_I	ORF7a	120	SRR15405166	27752	C	T	0,999743	2021-07-20	United States
ORF7b_40_I	ORF7b	40	SRR15405166	27874	C	T	0,999933	2021-07-20	United States
ORF8_118_NA	ORF8	118	SRR15405166	28247	A	-GATTTC	0,926197	2021-07-20	United States
ORF8_120_L	ORF8	120	SRR15405166	28253	C	A	0,994698	2021-07-20	United States
N_63_G	N	63	SRR15405166	28461	A	G	0,977585	2021-07-20	United States
N_203_M	N	203	SRR15405166	28881	G	T	0,99978	2021-07-20	United States
N_215_C	N	215	SRR15405166	28916	G	T	0,999547	2021-07-20	United States
N_327_L	N	327	SRR15405166	29253	C	T	0,999891	2021-07-20	United States
N_377_Y	N	377	SRR15405166	29402	G	T	0,99937	2021-07-20	United States
ORF1ab_1306_S	ORF1ab	1306	SRR15405168	4181	G	T	0,999839	2021-07-20	United States
ORF1ab_2046_L	ORF1ab	2046	SRR15405168	6402	C	T	0,999319	2021-07-20	United States
ORF1ab_2287_S	ORF1ab	2287	SRR15405168	7124	C	T	0,999477	2021-07-20	United States
ORF1ab_2855_V	ORF1ab	2855	SRR15405168	8829	C	T	0,999815	2021-07-20	United States
ORF1ab_2930_L	ORF1ab	2930	SRR15405168	9053	G	T	0,999662	2021-07-20	United States
ORF1ab_3255_I	ORF1ab	3255	SRR15405168	10029	C	T	0,999745	2021-07-20	United States
ORF1ab_3257_NA	ORF1ab	3257	SRR15405168	10034	A	-TCAC	0,050378	2021-07-20	United States
ORF1ab_3646_A	ORF1ab	3646	SRR15405168	11201	A	G	0,999445	2021-07-20	United States
ORF1ab_314_L	ORF1ab	314	SRR15405168	14408	C	T	0,999528	2021-07-20	United States
ORF1ab_662_S	ORF1ab	662	SRR15405168	15451	G	A	0,997931	2021-07-20	United States
ORF1ab_1000_L	ORF1ab	1000	SRR15405168	16466	C	T	0,999492	2021-07-20	United States
ORF1ab_1149_L	ORF1ab	1149	SRR15405168	16912	G	T	0,999794	2021-07-20	United States
ORF1ab_1847_S	ORF1ab	1847	SRR15405168	19006	G	T	0,999908	2021-07-20	United States
ORF1ab_1918_V	ORF1ab	1918	SRR15405168	19220	C	T	0,999789	2021-07-20	United States
ORF1ab_2333_G	ORF1ab	2333	SRR15405168	20465	A	G	0,0546211	2021-07-20	United States
S_19_R	S	19	SRR15405168	21618	C	G	0,999902	2021-07-20	United States
S_95_I	S	95	SRR15405168	21846	C	T	1	2021-07-20	United States
S_142_D	S	142	SRR15405168	21987	G	A	0,616915	2021-07-20	United States
S_156_NA	S	156	SRR15405168	22028	G	-AGTTCA	0,997559	2021-07-20	United States
S_452_R	S	452	SRR15405168	22917	T	G	0,998086	2021-07-20	United States
S_478_K	S	478	SRR15405168	22995	C	A	1	2021-07-20	United States
S_614_G	S	614	SRR15405168	23403	A	G	0,999722	2021-07-20	United States
S_681_R	S	681	SRR15405168	23604	C	G	0,99995	2021-07-20	United States
S_950_N	S	950	SRR15405168	24410	G	A	0,967559	2021-07-20	United States
ORF3a_26_L	ORF3a	26	SRR15405168	25469	C	T	0,999953	2021-07-20	United States
M_82_T	M	82	SRR15405168	26767	T	C	0,999534	2021-07-20	United States
ORF7a_82_A	ORF7a	82	SRR15405168	27638	T	C	0,99887	2021-07-20	United States
ORF7a_120_I	ORF7a	120	SRR15405168	27752	C	T	0,999649	2021-07-20	United States
ORF7b_40_I	ORF7b	40	SRR15405168	27874	C	T	0,999222	2021-07-20	United States
ORF8_118_NA	ORF8	118	SRR15405168	28247	A	-GATTTC	0,91968	2021-07-20	United States
ORF8_120_L	ORF8	120	SRR15405168	28253	C	A	0,991688	2021-07-20	United States
N_63_G	N	63	SRR15405168	28461	A	G	0,977908	2021-07-20	United States
N_203_M	N	203	SRR15405168	28881	G	T	0,999495	2021-07-20	United States
N_215_C	N	215	SRR15405168	28916	G	T	0,9997	2021-07-20	United States
N_377_Y	N	377	SRR15405168	29402	G	T	0,999263	2021-07-20	United States
ORF1ab_1001_I	ORF1ab	1001	SRR15405170	3267	C	T	0,99977	2021-07-20	United States
ORF1ab_1160_Y	ORF1ab	1160	SRR15405170	3743	C	T	1	2021-07-20	United States
ORF1ab_1708_D	ORF1ab	1708	SRR15405170	5388	C	A	0,999641	2021-07-20	United States
ORF1ab_2166_I	ORF1ab	2166	SRR15405170	6762	C	T	0,999921	2021-07-20	United States
ORF1ab_2230_T	ORF1ab	2230	SRR15405170	6954	T	C	1	2021-07-20	United States
ORF1ab_3674_NA	ORF1ab	3674	SRR15405170	11287	G	-TCTGGTTTT	0,939789	2021-07-20	United States
ORF1ab_3676_S	ORF1ab	3676	SRR15405170	11291	G	A	0,929254	2021-07-20	United States
ORF1ab_3677_L	ORF1ab	3677	SRR15405170	11296	T	G	0,98827	2021-07-20	United States
ORF1ab_3966_R	ORF1ab	3966	SRR15405170	12162	A	G	0,99986	2021-07-20	United States
ORF1ab_314_L	ORF1ab	314	SRR15405170	14408	C	T	1	2021-07-20	United States
ORF1ab_380_I	ORF1ab	380	SRR15405170	14605	C	A	0,999857	2021-07-20	United States
ORF1ab_1383_R	ORF1ab	1383	SRR15405170	17615	A	G	1	2021-07-20	United States
ORF1ab_2557_R	ORF1ab	2557	SRR15405170	21137	A	G	0,999838	2021-07-20	United States
S_68_NA	S	68	SRR15405170	21764	A	-TACATG	0,435634	2021-07-20	United States
S_143_NA	S	143	SRR15405170	21990	T	-TTA	0,905679	2021-07-20	United States
S_501_Y	S	501	SRR15405170	23063	A	T	1	2021-07-20	United States
S_570_D	S	570	SRR15405170	23271	C	A	0,999952	2021-07-20	United States
S_614_G	S	614	SRR15405170	23403	A	G	0,999905	2021-07-20	United States
S_681_H	S	681	SRR15405170	23604	C	A	0,999697	2021-07-20	United States
S_716_I	S	716	SRR15405170	23709	C	T	0,999732	2021-07-20	United States
S_982_A	S	982	SRR15405170	24506	T	G	0,999746	2021-07-20	United States
S_1118_H	S	1118	SRR15405170	24914	G	C	0,999822	2021-07-20	United States
S_1191_N	S	1191	SRR15405170	25135	G	T	0,999797	2021-07-20	United States
ORF3a_104_S	ORF3a	104	SRR15405170	25702	C	T	0,999438	2021-07-20	United States
ORF8_27_*	ORF8	27	SRR15405170	27972	C	T	1	2021-07-20	United States
ORF8_52_I	ORF8	52	SRR15405170	28048	G	T	0,999652	2021-07-20	United States
ORF8_73_C	ORF8	73	SRR15405170	28111	A	G	0,999783	2021-07-20	United States
N_3_H	N	3	SRR15405170	28280	G	C	0,999946	2021-07-20	United States
N_3_V	N	3	SRR15405170	28281	A	T	0,999946	2021-07-20	United States
N_3_E	N	3	SRR15405170	28282	T	A	0,999403	2021-07-20	United States
N_203_K	N	203	SRR15405170	28881	G	A	0,999728	2021-07-20	United States
N_204_R	N	204	SRR15405170	28883	G	C	1	2021-07-20	United States
N_235_F	N	235	SRR15405170	28977	C	T	0,999256	2021-07-20	United States
ORF1ab_1306_S	ORF1ab	1306	SRR15405172	4181	G	T	0,999897	2021-07-20	United States
ORF1ab_2046_L	ORF1ab	2046	SRR15405172	6402	C	T	0,999126	2021-07-20	United States
ORF1ab_2930_L	ORF1ab	2930	SRR15405172	9053	G	T	0,999244	2021-07-20	United States
ORF1ab_3255_I	ORF1ab	3255	SRR15405172	10029	C	T	1	2021-07-20	United States
ORF1ab_3646_A	ORF1ab	3646	SRR15405172	11201	A	G	0,999739	2021-07-20	United States
ORF1ab_183_V	ORF1ab	183	SRR15405172	14014	T	G	0,999912	2021-07-20	United States
ORF1ab_314_L	ORF1ab	314	SRR15405172	14408	C	T	0,99989	2021-07-20	United States
ORF1ab_662_S	ORF1ab	662	SRR15405172	15451	G	A	0,997304	2021-07-20	United States
ORF1ab_1000_L	ORF1ab	1000	SRR15405172	16466	C	T	0,999766	2021-07-20	United States
ORF1ab_1918_V	ORF1ab	1918	SRR15405172	19220	C	T	0,999632	2021-07-20	United States
S_19_R	S	19	SRR15405172	21618	C	G	1	2021-07-20	United States
S_142_D	S	142	SRR15405172	21987	G	A	0,741667	2021-07-20	United States
S_156_NA	S	156	SRR15405172	22028	G	-AGTTCA	0,997311	2021-07-20	United States
S_452_R	S	452	SRR15405172	22917	T	G	1	2021-07-20	United States
S_478_K	S	478	SRR15405172	22995	C	A	1	2021-07-20	United States
S_614_G	S	614	SRR15405172	23403	A	G	0,999878	2021-07-20	United States
S_681_R	S	681	SRR15405172	23604	C	G	0,999875	2021-07-20	United States
S_950_N	S	950	SRR15405172	24410	G	A	0,990433	2021-07-20	United States
ORF3a_26_L	ORF3a	26	SRR15405172	25469	C	T	1	2021-07-20	United States
M_82_T	M	82	SRR15405172	26767	T	C	0,999735	2021-07-20	United States
ORF7a_120_I	ORF7a	120	SRR15405172	27752	C	T	1	2021-07-20	United States
ORF7b_40_I	ORF7b	40	SRR15405172	27874	C	T	0,999601	2021-07-20	United States
ORF8_118_NA	ORF8	118	SRR15405172	28247	A	-GATTTC	0,913119	2021-07-20	United States
ORF8_119_V	ORF8	119	SRR15405172	28249	A	T	0,966216	2021-07-20	United States
ORF8_120_L	ORF8	120	SRR15405172	28253	C	A	0,995895	2021-07-20	United States
N_16_M	N	16	SRR15405172	28320	C	T	0,999798	2021-07-20	United States
N_63_G	N	63	SRR15405172	28461	A	G	0,973753	2021-07-20	United States
N_203_M	N	203	SRR15405172	28881	G	T	0,999687	2021-07-20	United States
N_215_C	N	215	SRR15405172	28916	G	T	0,999555	2021-07-20	United States
N_377_Y	N	377	SRR15405172	29402	G	T	0,998447	2021-07-20	United States
ORF1ab_1306_S	ORF1ab	1306	SRR15405179	4181	G	T	0,999898	2021-07-20	United States
ORF1ab_2046_L	ORF1ab	2046	SRR15405179	6402	C	T	0,99916	2021-07-20	United States
ORF1ab_2287_S	ORF1ab	2287	SRR15405179	7124	C	T	1	2021-07-20	United States
ORF1ab_2930_L	ORF1ab	2930	SRR15405179	9053	G	T	0,999182	2021-07-20	United States
ORF1ab_3255_I	ORF1ab	3255	SRR15405179	10029	C	T	0,999841	2021-07-20	United States
ORF1ab_3476_V	ORF1ab	3476	SRR15405179	10691	A	G	0,998991	2021-07-20	United States
ORF1ab_3646_A	ORF1ab	3646	SRR15405179	11201	A	G	0,999732	2021-07-20	United States
ORF1ab_3936_N	ORF1ab	3936	SRR15405179	12071	G	A	0,999849	2021-07-20	United States
ORF1ab_3970_S	ORF1ab	3970	SRR15405179	12174	A	G	0,849452	2021-07-20	United States
ORF1ab_82_R	ORF1ab	82	SRR15405179	13712	A	G	1	2021-07-20	United States
ORF1ab_314_L	ORF1ab	314	SRR15405179	14408	C	T	0,999524	2021-07-20	United States
ORF1ab_662_S	ORF1ab	662	SRR15405179	15451	G	A	0,997951	2021-07-20	United States
ORF1ab_1000_L	ORF1ab	1000	SRR15405179	16466	C	T	0,999623	2021-07-20	United States
ORF1ab_1898_F	ORF1ab	1898	SRR15405179	19160	C	T	0,999799	2021-07-20	United States
ORF1ab_1918_V	ORF1ab	1918	SRR15405179	19220	C	T	0,999717	2021-07-20	United States
ORF1ab_2501_I	ORF1ab	2501	SRR15405179	20968	G	A	0,999882	2021-07-20	United States
S_19_R	S	19	SRR15405179	21618	C	G	1	2021-07-20	United States
S_95_I	S	95	SRR15405179	21846	C	T	1	2021-07-20	United States
S_142_D	S	142	SRR15405179	21987	G	A	0,657845	2021-07-20	United States
S_156_NA	S	156	SRR15405179	22028	G	-AGTTCA	0,998005	2021-07-20	United States
S_452_R	S	452	SRR15405179	22917	T	G	1	2021-07-20	United States
S_478_K	S	478	SRR15405179	22995	C	A	1	2021-07-20	United States
S_614_G	S	614	SRR15405179	23403	A	G	0,999783	2021-07-20	United States
S_681_R	S	681	SRR15405179	23604	C	G	0,999766	2021-07-20	United States
S_950_N	S	950	SRR15405179	24410	G	A	0,977175	2021-07-20	United States
ORF3a_26_L	ORF3a	26	SRR15405179	25469	C	T	0,999566	2021-07-20	United States
M_82_T	M	82	SRR15405179	26767	T	C	0,999797	2021-07-20	United States
ORF7a_82_A	ORF7a	82	SRR15405179	27638	T	C	1	2021-07-20	United States
ORF7a_120_I	ORF7a	120	SRR15405179	27752	C	T	1	2021-07-20	United States
ORF7b_40_I	ORF7b	40	SRR15405179	27874	C	T	0,999678	2021-07-20	United States
ORF8_118_NA	ORF8	118	SRR15405179	28247	A	-GATTTC	0,90745	2021-07-20	United States
ORF8_120_L	ORF8	120	SRR15405179	28253	C	A	0,992634	2021-07-20	United States
N_63_G	N	63	SRR15405179	28461	A	G	0,979305	2021-07-20	United States
N_203_M	N	203	SRR15405179	28881	G	T	1	2021-07-20	United States
N_215_C	N	215	SRR15405179	28916	G	T	0,999049	2021-07-20	United States
N_377_Y	N	377	SRR15405179	29402	G	T	0,999027	2021-07-20	United States
ORF1ab_1306_S	ORF1ab	1306	SRR15405181	4181	G	T	0,999894	2021-07-20	United States
ORF1ab_2046_L	ORF1ab	2046	SRR15405181	6402	C	T	0,999241	2021-07-20	United States
ORF1ab_2287_S	ORF1ab	2287	SRR15405181	7124	C	T	0,999629	2021-07-20	United States
ORF1ab_2930_L	ORF1ab	2930	SRR15405181	9053	G	T	0,998826	2021-07-20	United States
ORF1ab_3129_I	ORF1ab	3129	SRR15405181	9652	G	T	0,999176	2021-07-20	United States
ORF1ab_3255_I	ORF1ab	3255	SRR15405181	10029	C	T	0,999726	2021-07-20	United States
ORF1ab_3476_V	ORF1ab	3476	SRR15405181	10691	A	G	0,999366	2021-07-20	United States
ORF1ab_3646_A	ORF1ab	3646	SRR15405181	11201	A	G	0,999645	2021-07-20	United States
ORF1ab_3936_N	ORF1ab	3936	SRR15405181	12071	G	A	0,999712	2021-07-20	United States
ORF1ab_314_L	ORF1ab	314	SRR15405181	14408	C	T	0,999827	2021-07-20	United States
ORF1ab_662_S	ORF1ab	662	SRR15405181	15451	G	A	0,997747	2021-07-20	United States
ORF1ab_1000_L	ORF1ab	1000	SRR15405181	16466	C	T	0,999173	2021-07-20	United States
ORF1ab_1898_F	ORF1ab	1898	SRR15405181	19160	C	T	0,999793	2021-07-20	United States
ORF1ab_1918_V	ORF1ab	1918	SRR15405181	19220	C	T	0,999623	2021-07-20	United States
ORF1ab_2501_I	ORF1ab	2501	SRR15405181	20968	G	A	0,999794	2021-07-20	United States
ORF1ab_2613_S	ORF1ab	2613	SRR15405181	21304	C	A	0,999499	2021-07-20	United States
ORF1ab_2613_H	ORF1ab	2613	SRR15405181	21305	G	A	1	2021-07-20	United States
S_19_R	S	19	SRR15405181	21618	C	G	0,999898	2021-07-20	United States
S_95_I	S	95	SRR15405181	21846	C	T	0,999409	2021-07-20	United States
S_142_D	S	142	SRR15405181	21987	G	A	0,411295	2021-07-20	United States
S_156_NA	S	156	SRR15405181	22028	G	-AGTTCA	0,9935	2021-07-20	United States
S_452_R	S	452	SRR15405181	22917	T	G	1	2021-07-20	United States
S_478_K	S	478	SRR15405181	22995	C	A	1	2021-07-20	United States
S_614_G	S	614	SRR15405181	23403	A	G	0,999809	2021-07-20	United States
S_681_R	S	681	SRR15405181	23604	C	G	0,999463	2021-07-20	United States
S_950_N	S	950	SRR15405181	24410	G	A	0,940957	2021-07-20	United States
ORF3a_26_L	ORF3a	26	SRR15405181	25469	C	T	0,999463	2021-07-20	United States
M_82_T	M	82	SRR15405181	26767	T	C	0,999758	2021-07-20	United States
ORF7a_82_A	ORF7a	82	SRR15405181	27638	T	C	0,999844	2021-07-20	United States
ORF7a_120_I	ORF7a	120	SRR15405181	27752	C	T	0,999919	2021-07-20	United States
ORF7b_40_I	ORF7b	40	SRR15405181	27874	C	T	0,999454	2021-07-20	United States
ORF8_118_NA	ORF8	118	SRR15405181	28247	A	-GATTTC	0,921738	2021-07-20	United States
ORF8_119_V	ORF8	119	SRR15405181	28249	A	T	0,962963	2021-07-20	United States
ORF8_120_L	ORF8	120	SRR15405181	28253	C	A	0,99069	2021-07-20	United States
N_63_G	N	63	SRR15405181	28461	A	G	0,969841	2021-07-20	United States
N_203_M	N	203	SRR15405181	28881	G	T	0,999223	2021-07-20	United States
N_215_C	N	215	SRR15405181	28916	G	T	0,999556	2021-07-20	United States
N_377_Y	N	377	SRR15405181	29402	G	T	0,999482	2021-07-20	United States
ORF1ab_309_L	ORF1ab	309	SRR15405182	1191	C	T	0,999879	2021-07-20	United States
ORF1ab_1640_L	ORF1ab	1640	SRR15405182	5184	C	T	0,999453	2021-07-20	United States
ORF1ab_3209_V	ORF1ab	3209	SRR15405182	9891	C	T	0,999456	2021-07-20	United States
ORF1ab_3718_A	ORF1ab	3718	SRR15405182	11418	T	C	0,999858	2021-07-20	United States
ORF1ab_314_L	ORF1ab	314	SRR15405182	14408	C	T	0,999388	2021-07-20	United States
ORF1ab_662_S	ORF1ab	662	SRR15405182	15451	G	A	0,998189	2021-07-20	United States
ORF1ab_1000_L	ORF1ab	1000	SRR15405182	16466	C	T	0,999708	2021-07-20	United States
ORF1ab_1570_L	ORF1ab	1570	SRR15405182	18176	C	T	0,999758	2021-07-20	United States
S_19_R	S	19	SRR15405182	21618	C	G	0,999857	2021-07-20	United States
S_142_D	S	142	SRR15405182	21987	G	A	0,223187	2021-07-20	United States
S_156_NA	S	156	SRR15405182	22028	G	-AGTTCA	0,992557	2021-07-20	United States
S_452_R	S	452	SRR15405182	22917	T	G	0,999391	2021-07-20	United States
S_478_K	S	478	SRR15405182	22995	C	A	0,999739	2021-07-20	United States
S_614_G	S	614	SRR15405182	23403	A	G	0,999824	2021-07-20	United States
S_681_R	S	681	SRR15405182	23604	C	G	0,99968	2021-07-20	United States
S_950_N	S	950	SRR15405182	24410	G	A	0,712766	2021-07-20	United States
ORF3a_26_L	ORF3a	26	SRR15405182	25469	C	T	0,99991	2021-07-20	United States
M_82_T	M	82	SRR15405182	26767	T	C	0,99984	2021-07-20	United States
ORF7a_82_A	ORF7a	82	SRR15405182	27638	T	C	0,999809	2021-07-20	United States
ORF7a_116_F	ORF7a	116	SRR15405182	27739	C	T	0,999669	2021-07-20	United States
ORF7a_120_I	ORF7a	120	SRR15405182	27752	C	T	0,999566	2021-07-20	United States
ORF8_65_S	ORF8	65	SRR15405182	28086	G	T	0,85127	2021-07-20	United States
ORF8_118_NA	ORF8	118	SRR15405182	28247	A	-GATTTC	0,924406	2021-07-20	United States
ORF8_120_L	ORF8	120	SRR15405182	28253	C	A	0,989448	2021-07-20	United States
N_63_G	N	63	SRR15405182	28461	A	G	0,952835	2021-07-20	United States
N_203_M	N	203	SRR15405182	28881	G	T	0,999802	2021-07-20	United States
N_377_Y	N	377	SRR15405182	29402	G	T	0,999481	2021-07-20	United States
ORF1ab_1306_S	ORF1ab	1306	SRR15405184	4181	G	T	1	2021-07-20	United States
ORF1ab_2046_L	ORF1ab	2046	SRR15405184	6402	C	T	0,998959	2021-07-20	United States
ORF1ab_2554_V	ORF1ab	2554	SRR15405184	7926	C	T	0,999493	2021-07-20	United States
ORF1ab_2930_L	ORF1ab	2930	SRR15405184	9053	G	T	1	2021-07-20	United States
ORF1ab_3255_I	ORF1ab	3255	SRR15405184	10029	C	T	1	2021-07-20	United States
ORF1ab_3646_A	ORF1ab	3646	SRR15405184	11201	A	G	0,999688	2021-07-20	United States
ORF1ab_183_V	ORF1ab	183	SRR15405184	14014	T	G	1	2021-07-20	United States
ORF1ab_314_L	ORF1ab	314	SRR15405184	14408	C	T	1	2021-07-20	United States
ORF1ab_662_S	ORF1ab	662	SRR15405184	15451	G	A	0,998504	2021-07-20	United States
ORF1ab_1000_L	ORF1ab	1000	SRR15405184	16466	C	T	1	2021-07-20	United States
ORF1ab_1918_V	ORF1ab	1918	SRR15405184	19220	C	T	0,999297	2021-07-20	United States
S_18_F	S	18	SRR15405184	21614	C	T	0,889535	2021-07-20	United States
S_19_R	S	19	SRR15405184	21618	C	G	1	2021-07-20	United States
S_156_NA	S	156	SRR15405184	22028	G	-AGTTCA	0,97561	2021-07-20	United States
S_614_G	S	614	SRR15405184	23403	A	G	0,999895	2021-07-20	United States
S_681_R	S	681	SRR15405184	23604	C	G	1	2021-07-20	United States
S_950_N	S	950	SRR15405184	24410	G	A	0,988571	2021-07-20	United States
ORF3a_26_L	ORF3a	26	SRR15405184	25469	C	T	1	2021-07-20	United States
M_82_T	M	82	SRR15405184	26767	T	C	0,999505	2021-07-20	United States
ORF7b_40_I	ORF7b	40	SRR15405184	27874	C	T	1	2021-07-20	United States
ORF8_118_NA	ORF8	118	SRR15405184	28247	A	-GATTTC	0,917653	2021-07-20	United States
ORF8_120_L	ORF8	120	SRR15405184	28253	C	A	1	2021-07-20	United States
N_63_G	N	63	SRR15405184	28461	A	G	0,980583	2021-07-20	United States
N_203_M	N	203	SRR15405184	28881	G	T	1	2021-07-20	United States
N_215_C	N	215	SRR15405184	28916	G	T	0,997717	2021-07-20	United States
N_254_S	N	254	SRR15405184	29033	G	T	0,0829016	2021-07-20	United States
N_377_Y	N	377	SRR15405184	29402	G	T	1	2021-07-20	United States
ORF1ab_1306_S	ORF1ab	1306	SRR15405186	4181	G	T	0,999805	2021-07-20	United States
ORF1ab_2046_L	ORF1ab	2046	SRR15405186	6402	C	T	0,999182	2021-07-20	United States
ORF1ab_2287_S	ORF1ab	2287	SRR15405186	7124	C	T	0,999673	2021-07-20	United States
ORF1ab_2554_V	ORF1ab	2554	SRR15405186	7926	C	T	0,999881	2021-07-20	United States
ORF1ab_2622_N	ORF1ab	2622	SRR15405186	8131	G	T	0,0753496	2021-07-20	United States
ORF1ab_2930_L	ORF1ab	2930	SRR15405186	9053	G	T	0,999634	2021-07-20	United States
ORF1ab_3255_I	ORF1ab	3255	SRR15405186	10029	C	T	0,998626	2021-07-20	United States
ORF1ab_3646_A	ORF1ab	3646	SRR15405186	11201	A	G	0,999671	2021-07-20	United States
ORF1ab_183_V	ORF1ab	183	SRR15405186	14014	T	G	0,999951	2021-07-20	United States
ORF1ab_314_L	ORF1ab	314	SRR15405186	14408	C	T	0,999605	2021-07-20	United States
ORF1ab_662_S	ORF1ab	662	SRR15405186	15451	G	A	0,998169	2021-07-20	United States
ORF1ab_1000_L	ORF1ab	1000	SRR15405186	16466	C	T	0,999727	2021-07-20	United States
ORF1ab_1918_V	ORF1ab	1918	SRR15405186	19220	C	T	0,999356	2021-07-20	United States
S_18_F	S	18	SRR15405186	21614	C	T	1	2021-07-20	United States
S_19_R	S	19	SRR15405186	21618	C	G	0,99995	2021-07-20	United States
S_142_D	S	142	SRR15405186	21987	G	A	0,433333	2021-07-20	United States
S_156_NA	S	156	SRR15405186	22028	G	-AGTTCA	0,995294	2021-07-20	United States
S_452_R	S	452	SRR15405186	22917	T	G	0,998695	2021-07-20	United States
S_478_K	S	478	SRR15405186	22995	C	A	0,999522	2021-07-20	United States
S_614_G	S	614	SRR15405186	23403	A	G	0,999865	2021-07-20	United States
S_681_R	S	681	SRR15405186	23604	C	G	0,999817	2021-07-20	United States
S_950_N	S	950	SRR15405186	24410	G	A	0,955711	2021-07-20	United States
ORF3a_26_L	ORF3a	26	SRR15405186	25469	C	T	0,999618	2021-07-20	United States
M_82_T	M	82	SRR15405186	26767	T	C	0,999831	2021-07-20	United States
ORF7a_82_A	ORF7a	82	SRR15405186	27638	T	C	0,999162	2021-07-20	United States
ORF7a_120_I	ORF7a	120	SRR15405186	27752	C	T	0,999687	2021-07-20	United States
ORF7b_40_I	ORF7b	40	SRR15405186	27874	C	T	0,999704	2021-07-20	United States
ORF8_118_NA	ORF8	118	SRR15405186	28247	A	-GATTTC	0,919843	2021-07-20	United States
ORF8_120_L	ORF8	120	SRR15405186	28253	C	A	0,994413	2021-07-20	United States
N_63_G	N	63	SRR15405186	28461	A	G	0,985445	2021-07-20	United States
N_203_M	N	203	SRR15405186	28881	G	T	0,999482	2021-07-20	United States
N_215_C	N	215	SRR15405186	28916	G	T	0,999535	2021-07-20	United States
N_377_Y	N	377	SRR15405186	29402	G	T	0,998317	2021-07-20	United States
ORF1ab_1306_S	ORF1ab	1306	SRR15405187	4181	G	T	0,999911	2021-07-20	United States
ORF1ab_2046_L	ORF1ab	2046	SRR15405187	6402	C	T	0,999182	2021-07-20	United States
ORF1ab_2287_S	ORF1ab	2287	SRR15405187	7124	C	T	0,999515	2021-07-20	United States
ORF1ab_2930_L	ORF1ab	2930	SRR15405187	9053	G	T	0,999537	2021-07-20	United States
ORF1ab_3058_A	ORF1ab	3058	SRR15405187	9437	A	G	0,999854	2021-07-20	United States
ORF1ab_3255_I	ORF1ab	3255	SRR15405187	10029	C	T	0,99977	2021-07-20	United States
ORF1ab_3646_A	ORF1ab	3646	SRR15405187	11201	A	G	0,999604	2021-07-20	United States
ORF1ab_314_L	ORF1ab	314	SRR15405187	14408	C	T	0,999728	2021-07-20	United States
ORF1ab_662_S	ORF1ab	662	SRR15405187	15451	G	A	0,998343	2021-07-20	United States
ORF1ab_1000_L	ORF1ab	1000	SRR15405187	16466	C	T	0,999859	2021-07-20	United States
ORF1ab_1666_H	ORF1ab	1666	SRR15405187	18464	C	A	0,999879	2021-07-20	United States
ORF1ab_1918_V	ORF1ab	1918	SRR15405187	19220	C	T	0,998821	2021-07-20	United States
S_19_R	S	19	SRR15405187	21618	C	G	0,999853	2021-07-20	United States
S_112_L	S	112	SRR15405187	21897	C	T	0,999854	2021-07-20	United States
S_142_D	S	142	SRR15405187	21987	G	A	0,229122	2021-07-20	United States
S_156_NA	S	156	SRR15405187	22028	G	-AGTTCA	0,994668	2021-07-20	United States
S_182_R	S	182	SRR15405187	22107	A	G	0,999981	2021-07-20	United States
S_452_R	S	452	SRR15405187	22917	T	G	0,999775	2021-07-20	United States
S_478_K	S	478	SRR15405187	22995	C	A	0,999829	2021-07-20	United States
S_614_G	S	614	SRR15405187	23403	A	G	0,999783	2021-07-20	United States
S_681_R	S	681	SRR15405187	23604	C	G	0,999405	2021-07-20	United States
S_950_N	S	950	SRR15405187	24410	G	A	0,729983	2021-07-20	United States
ORF3a_26_L	ORF3a	26	SRR15405187	25469	C	T	0,999776	2021-07-20	United States
ORF3a_239_Q	ORF3a	239	SRR15405187	26107	G	C	0,999526	2021-07-20	United States
M_82_T	M	82	SRR15405187	26767	T	C	0,999764	2021-07-20	United States
ORF7a_82_A	ORF7a	82	SRR15405187	27638	T	C	0,999746	2021-07-20	United States
ORF7a_120_I	ORF7a	120	SRR15405187	27752	C	T	0,99972	2021-07-20	United States
ORF7b_40_I	ORF7b	40	SRR15405187	27874	C	T	0,999505	2021-07-20	United States
ORF8_118_NA	ORF8	118	SRR15405187	28247	A	-GATTTC	0,924104	2021-07-20	United States
ORF8_120_L	ORF8	120	SRR15405187	28253	C	A	0,994012	2021-07-20	United States
N_63_G	N	63	SRR15405187	28461	A	G	0,951678	2021-07-20	United States
N_168_S	N	168	SRR15405187	28775	C	T	0,97835	2021-07-20	United States
N_203_M	N	203	SRR15405187	28881	G	T	0,999735	2021-07-20	United States
N_215_C	N	215	SRR15405187	28916	G	T	0,999529	2021-07-20	United States
N_377_Y	N	377	SRR15405187	29402	G	T	0,999175	2021-07-20	United States
ORF1ab_1306_S	ORF1ab	1306	SRR15405188	4181	G	T	0,999846	2021-07-20	United States
ORF1ab_2046_L	ORF1ab	2046	SRR15405188	6402	C	T	0,999157	2021-07-20	United States
ORF1ab_2287_S	ORF1ab	2287	SRR15405188	7124	C	T	0,999412	2021-07-20	United States
ORF1ab_2554_V	ORF1ab	2554	SRR15405188	7926	C	T	0,999897	2021-07-20	United States
ORF1ab_2930_L	ORF1ab	2930	SRR15405188	9053	G	T	0,999766	2021-07-20	United States
ORF1ab_3255_I	ORF1ab	3255	SRR15405188	10029	C	T	0,999697	2021-07-20	United States
ORF1ab_3646_A	ORF1ab	3646	SRR15405188	11201	A	G	0,9996	2021-07-20	United States
ORF1ab_183_V	ORF1ab	183	SRR15405188	14014	T	G	0,999945	2021-07-20	United States
ORF1ab_314_L	ORF1ab	314	SRR15405188	14408	C	T	0,999894	2021-07-20	United States
ORF1ab_662_S	ORF1ab	662	SRR15405188	15451	G	A	0,998217	2021-07-20	United States
ORF1ab_1000_L	ORF1ab	1000	SRR15405188	16466	C	T	0,999679	2021-07-20	United States
ORF1ab_1918_V	ORF1ab	1918	SRR15405188	19220	C	T	0,999101	2021-07-20	United States
S_18_F	S	18	SRR15405188	21614	C	T	0,999816	2021-07-20	United States
S_19_R	S	19	SRR15405188	21618	C	G	0,999977	2021-07-20	United States
S_142_D	S	142	SRR15405188	21987	G	A	0,250476	2021-07-20	United States
S_156_NA	S	156	SRR15405188	22028	G	-AGTTCA	0,99313	2021-07-20	United States
S_452_R	S	452	SRR15405188	22917	T	G	0,999206	2021-07-20	United States
S_478_K	S	478	SRR15405188	22995	C	A	0,99962	2021-07-20	United States
S_614_G	S	614	SRR15405188	23403	A	G	0,99974	2021-07-20	United States
S_681_R	S	681	SRR15405188	23604	C	G	0,999494	2021-07-20	United States
S_950_N	S	950	SRR15405188	24410	G	A	0,715637	2021-07-20	United States
ORF3a_26_L	ORF3a	26	SRR15405188	25469	C	T	0,999913	2021-07-20	United States
M_82_T	M	82	SRR15405188	26767	T	C	0,999713	2021-07-20	United States
ORF7a_82_A	ORF7a	82	SRR15405188	27638	T	C	0,999855	2021-07-20	United States
ORF7a_120_I	ORF7a	120	SRR15405188	27752	C	T	0,999766	2021-07-20	United States
ORF7b_40_I	ORF7b	40	SRR15405188	27874	C	T	0,999249	2021-07-20	United States
ORF8_118_NA	ORF8	118	SRR15405188	28247	A	-GATTTC	0,923482	2021-07-20	United States
ORF8_120_L	ORF8	120	SRR15405188	28253	C	A	0,993013	2021-07-20	United States
N_63_G	N	63	SRR15405188	28461	A	G	0,90541	2021-07-20	United States
N_203_M	N	203	SRR15405188	28881	G	T	0,999477	2021-07-20	United States
N_215_C	N	215	SRR15405188	28916	G	T	0,999421	2021-07-20	United States
N_238_C	N	238	SRR15405188	28985	G	T	0,109395	2021-07-20	United States
N_377_Y	N	377	SRR15405188	29402	G	T	0,999675	2021-07-20	United States
ORF1ab_1640_L	ORF1ab	1640	SRR15405190	5184	C	T	0,997613	2021-07-20	United States
ORF1ab_3209_V	ORF1ab	3209	SRR15405190	9891	C	T	0,999682	2021-07-20	United States
ORF1ab_3718_A	ORF1ab	3718	SRR15405190	11418	T	C	1	2021-07-20	United States
ORF1ab_3750_I	ORF1ab	3750	SRR15405190	11514	C	T	0,999374	2021-07-20	United States
ORF1ab_314_L	ORF1ab	314	SRR15405190	14408	C	T	1	2021-07-20	United States
ORF1ab_662_S	ORF1ab	662	SRR15405190	15451	G	A	0,998085	2021-07-20	United States
ORF1ab_1000_L	ORF1ab	1000	SRR15405190	16466	C	T	0,999228	2021-07-20	United States
S_19_R	S	19	SRR15405190	21618	C	G	1	2021-07-20	United States
S_156_NA	S	156	SRR15405190	22028	G	-AGTTCA	0,998329	2021-07-20	United States
S_222_V	S	222	SRR15405190	22227	C	T	1	2021-07-20	United States
S_614_G	S	614	SRR15405190	23403	A	G	0,999821	2021-07-20	United States
S_681_R	S	681	SRR15405190	23604	C	G	0,998982	2021-07-20	United States
S_950_N	S	950	SRR15405190	24410	G	A	0,986062	2021-07-20	United States
ORF3a_26_L	ORF3a	26	SRR15405190	25469	C	T	0,999622	2021-07-20	United States
ORF3a_224_C	ORF3a	224	SRR15405190	26062	G	T	1	2021-07-20	United States
M_82_T	M	82	SRR15405190	26767	T	C	0,999332	2021-07-20	United States
M_197_N	M	197	SRR15405190	27112	G	A	0,99971	2021-07-20	United States
ORF8_118_NA	ORF8	118	SRR15405190	28247	A	-GATTTC	0,912404	2021-07-20	United States
ORF8_120_L	ORF8	120	SRR15405190	28253	C	A	0,995203	2021-07-20	United States
N_63_G	N	63	SRR15405190	28461	A	G	0,971014	2021-07-20	United States
N_203_M	N	203	SRR15405190	28881	G	T	0,997685	2021-07-20	United States
N_377_Y	N	377	SRR15405190	29402	G	T	1	2021-07-20	United States
ORF1ab_583_V	ORF1ab	583	SRR15405191	2013	C	T	0,998557	2021-07-20	United States
ORF1ab_700_F	ORF1ab	700	SRR15405191	2363	C	T	0,999696	2021-07-20	United States
ORF1ab_1055_A	ORF1ab	1055	SRR15405191	3428	A	G	0,999976	2021-07-20	United States
ORF1ab_1538_I	ORF1ab	1538	SRR15405191	4878	C	T	0,999792	2021-07-20	United States
ORF1ab_2745_V	ORF1ab	2745	SRR15405191	8499	C	T	0,999395	2021-07-20	United States
ORF1ab_3255_I	ORF1ab	3255	SRR15405191	10029	C	T	0,999157	2021-07-20	United States
ORF1ab_3257_NA	ORF1ab	3257	SRR15405191	10034	A	-TCAC	0,0518383	2021-07-20	United States
ORF1ab_3714_A	ORF1ab	3714	SRR15405191	11406	T	C	0,377392	2021-07-20	United States
ORF1ab_3729_R	ORF1ab	3729	SRR15405191	11451	A	G	0,999779	2021-07-20	United States
ORF1ab_4197_S	ORF1ab	4197	SRR15405191	12854	C	T	0,99913	2021-07-20	United States
ORF1ab_314_L	ORF1ab	314	SRR15405191	14408	C	T	0,999797	2021-07-20	United States
ORF1ab_1342_S	ORF1ab	1342	SRR15405191	17491	C	T	0,999804	2021-07-20	United States
ORF1ab_1414_S	ORF1ab	1414	SRR15405191	17707	C	T	0,999613	2021-07-20	United States
S_95_I	S	95	SRR15405191	21846	C	T	0,999509	2021-07-20	United States
S_143_NA	S	143	SRR15405191	21990	T	+TAC	0,773413	2021-07-20	United States
S_346_K	S	346	SRR15405191	22599	G	A	0,999315	2021-07-20	United States
S_484_K	S	484	SRR15405191	23012	G	A	1	2021-07-20	United States
S_501_Y	S	501	SRR15405191	23063	A	T	1	2021-07-20	United States
S_614_G	S	614	SRR15405191	23403	A	G	0,999923	2021-07-20	United States
S_681_H	S	681	SRR15405191	23604	C	A	0,999722	2021-07-20	United States
S_950_N	S	950	SRR15405191	24410	G	A	0,949871	2021-07-20	United States
S_1264_M	S	1264	SRR15405191	25352	G	A	0,951399	2021-07-20	United States
ORF3a_57_H	ORF3a	57	SRR15405191	25563	G	T	0,999702	2021-07-20	United States
ORF3a_89_I	ORF3a	89	SRR15405191	25658	C	T	0,976139	2021-07-20	United States
ORF3a_178_L	ORF3a	178	SRR15405191	25925	C	T	0,999488	2021-07-20	United States
ORF3a_255_NA	ORF3a	255	SRR15405191	26157	T	-GTTA	0,960642	2021-07-20	United States
ORF8_11_K	ORF8	11	SRR15405191	27925	C	A	0,999827	2021-07-20	United States
ORF8_38_S	ORF8	38	SRR15405191	28005	C	T	0,999674	2021-07-20	United States
ORF8_67_F	ORF8	67	SRR15405191	28093	C	T	0,902174	2021-07-20	United States
N_205_I	N	205	SRR15405191	28887	C	T	0,999387	2021-07-20	United States
ORF1ab_1306_S	ORF1ab	1306	SRR15405195	4181	G	T	0,99981	2021-07-20	United States
ORF1ab_2046_L	ORF1ab	2046	SRR15405195	6402	C	T	0,998853	2021-07-20	United States
ORF1ab_2287_S	ORF1ab	2287	SRR15405195	7124	C	T	1	2021-07-20	United States
ORF1ab_2855_V	ORF1ab	2855	SRR15405195	8829	C	T	0,999199	2021-07-20	United States
ORF1ab_2930_L	ORF1ab	2930	SRR15405195	9053	G	T	0,9988	2021-07-20	United States
ORF1ab_3255_I	ORF1ab	3255	SRR15405195	10029	C	T	0,99901	2021-07-20	United States
ORF1ab_3646_A	ORF1ab	3646	SRR15405195	11201	A	G	0,999737	2021-07-20	United States
ORF1ab_4164_I	ORF1ab	4164	SRR15405195	12756	C	T	0,999887	2021-07-20	United States
ORF1ab_314_L	ORF1ab	314	SRR15405195	14408	C	T	1	2021-07-20	United States
ORF1ab_662_S	ORF1ab	662	SRR15405195	15451	G	A	0,998163	2021-07-20	United States
ORF1ab_1000_L	ORF1ab	1000	SRR15405195	16466	C	T	0,999929	2021-07-20	United States
ORF1ab_1847_S	ORF1ab	1847	SRR15405195	19006	G	T	0,999836	2021-07-20	United States
ORF1ab_1918_V	ORF1ab	1918	SRR15405195	19220	C	T	0,999623	2021-07-20	United States
S_19_R	S	19	SRR15405195	21618	C	G	0,999826	2021-07-20	United States
S_95_I	S	95	SRR15405195	21846	C	T	0,998952	2021-07-20	United States
S_142_D	S	142	SRR15405195	21987	G	A	0,503886	2021-07-20	United States
S_156_NA	S	156	SRR15405195	22028	G	-AGTTCA	0,997793	2021-07-20	United States
S_452_R	S	452	SRR15405195	22917	T	G	1	2021-07-20	United States
S_478_K	S	478	SRR15405195	22995	C	A	1	2021-07-20	United States
S_614_G	S	614	SRR15405195	23403	A	G	0,99986	2021-07-20	United States
S_681_R	S	681	SRR15405195	23604	C	G	0,999539	2021-07-20	United States
S_809_S	S	809	SRR15405195	23987	C	T	0,999356	2021-07-20	United States
S_950_N	S	950	SRR15405195	24410	G	A	0,911664	2021-07-20	United States
ORF3a_26_L	ORF3a	26	SRR15405195	25469	C	T	0,999798	2021-07-20	United States
M_82_T	M	82	SRR15405195	26767	T	C	0,999567	2021-07-20	United States
ORF7a_82_A	ORF7a	82	SRR15405195	27638	T	C	1	2021-07-20	United States
ORF7a_120_I	ORF7a	120	SRR15405195	27752	C	T	1	2021-07-20	United States
ORF7b_40_I	ORF7b	40	SRR15405195	27874	C	T	0,999832	2021-07-20	United States
ORF8_118_NA	ORF8	118	SRR15405195	28247	A	-GATTTC	0,915044	2021-07-20	United States
ORF8_120_L	ORF8	120	SRR15405195	28253	C	A	0,991507	2021-07-20	United States
N_63_G	N	63	SRR15405195	28461	A	G	0,984711	2021-07-20	United States
N_203_M	N	203	SRR15405195	28881	G	T	1	2021-07-20	United States
N_215_C	N	215	SRR15405195	28916	G	T	0,999314	2021-07-20	United States
N_377_Y	N	377	SRR15405195	29402	G	T	0,99864	2021-07-20	United States
ORF1ab_62_S	ORF1ab	62	SRR15405196	449	C	T	0,99936	2021-07-20	United States
ORF1ab_1306_S	ORF1ab	1306	SRR15405196	4181	G	T	0,999554	2021-07-20	United States
ORF1ab_2046_L	ORF1ab	2046	SRR15405196	6402	C	T	0,99896	2021-07-20	United States
ORF1ab_2287_S	ORF1ab	2287	SRR15405196	7124	C	T	0,99527	2021-07-20	United States
ORF1ab_2855_V	ORF1ab	2855	SRR15405196	8829	C	T	0,999314	2021-07-20	United States
ORF1ab_2930_L	ORF1ab	2930	SRR15405196	9053	G	T	0,999709	2021-07-20	United States
ORF1ab_3255_I	ORF1ab	3255	SRR15405196	10029	C	T	1	2021-07-20	United States
ORF1ab_3646_A	ORF1ab	3646	SRR15405196	11201	A	G	0,999658	2021-07-20	United States
ORF1ab_4164_I	ORF1ab	4164	SRR15405196	12756	C	T	0,999768	2021-07-20	United States
ORF1ab_314_L	ORF1ab	314	SRR15405196	14408	C	T	1	2021-07-20	United States
ORF1ab_662_S	ORF1ab	662	SRR15405196	15451	G	A	0,998108	2021-07-20	United States
ORF1ab_1000_L	ORF1ab	1000	SRR15405196	16466	C	T	0,999862	2021-07-20	United States
ORF1ab_1847_S	ORF1ab	1847	SRR15405196	19006	G	T	0,999901	2021-07-20	United States
ORF1ab_1918_V	ORF1ab	1918	SRR15405196	19220	C	T	0,999465	2021-07-20	United States
S_19_R	S	19	SRR15405196	21618	C	G	1	2021-07-20	United States
S_95_I	S	95	SRR15405196	21846	C	T	1	2021-07-20	United States
S_142_D	S	142	SRR15405196	21987	G	A	0,292074	2021-07-20	United States
S_156_NA	S	156	SRR15405196	22028	G	-AGTTCA	0,995373	2021-07-20	United States
S_452_R	S	452	SRR15405196	22917	T	G	1	2021-07-20	United States
S_478_K	S	478	SRR15405196	22995	C	A	1	2021-07-20	United States
S_614_G	S	614	SRR15405196	23403	A	G	0,999785	2021-07-20	United States
S_681_R	S	681	SRR15405196	23604	C	G	1	2021-07-20	United States
S_809_S	S	809	SRR15405196	23987	C	T	0,99968	2021-07-20	United States
S_950_N	S	950	SRR15405196	24410	G	A	0,786655	2021-07-20	United States
ORF3a_26_L	ORF3a	26	SRR15405196	25469	C	T	0,999632	2021-07-20	United States
M_82_T	M	82	SRR15405196	26767	T	C	1	2021-07-20	United States
ORF7a_82_A	ORF7a	82	SRR15405196	27638	T	C	1	2021-07-20	United States
ORF7a_120_I	ORF7a	120	SRR15405196	27752	C	T	0,999764	2021-07-20	United States
ORF7b_40_I	ORF7b	40	SRR15405196	27874	C	T	1	2021-07-20	United States
ORF8_118_NA	ORF8	118	SRR15405196	28247	A	-GATTTC	0,926892	2021-07-20	United States
ORF8_120_L	ORF8	120	SRR15405196	28253	C	A	0,991903	2021-07-20	United States
N_63_G	N	63	SRR15405196	28461	A	G	0,961261	2021-07-20	United States
N_203_M	N	203	SRR15405196	28881	G	T	0,999448	2021-07-20	United States
N_215_C	N	215	SRR15405196	28916	G	T	1	2021-07-20	United States
N_377_Y	N	377	SRR15405196	29402	G	T	0,999599	2021-07-20	United States
ORF1ab_309_L	ORF1ab	309	SRR15405197	1191	C	T	0,999767	2021-07-20	United States
ORF1ab_1640_L	ORF1ab	1640	SRR15405197	5184	C	T	0,999421	2021-07-20	United States
ORF1ab_3209_V	ORF1ab	3209	SRR15405197	9891	C	T	0,999657	2021-07-20	United States
ORF1ab_3718_A	ORF1ab	3718	SRR15405197	11418	T	C	0,999817	2021-07-20	United States
ORF1ab_314_L	ORF1ab	314	SRR15405197	14408	C	T	0,99946	2021-07-20	United States
ORF1ab_662_S	ORF1ab	662	SRR15405197	15451	G	A	0,998256	2021-07-20	United States
ORF1ab_860_F	ORF1ab	860	SRR15405197	16045	C	T	0,999822	2021-07-20	United States
ORF1ab_1000_L	ORF1ab	1000	SRR15405197	16466	C	T	0,999797	2021-07-20	United States
ORF1ab_1247_C	ORF1ab	1247	SRR15405197	17207	A	G	0,999459	2021-07-20	United States
ORF1ab_1570_L	ORF1ab	1570	SRR15405197	18176	C	T	0,999807	2021-07-20	United States
ORF1ab_1898_F	ORF1ab	1898	SRR15405197	19160	C	T	0,999865	2021-07-20	United States
S_19_R	S	19	SRR15405197	21618	C	G	0,999919	2021-07-20	United States
S_142_D	S	142	SRR15405197	21987	G	A	0,32233	2021-07-20	United States
S_156_NA	S	156	SRR15405197	22028	G	-AGTTCA	0,994403	2021-07-20	United States
S_452_R	S	452	SRR15405197	22917	T	G	0,999811	2021-07-20	United States
S_478_K	S	478	SRR15405197	22995	C	A	1	2021-07-20	United States
S_614_G	S	614	SRR15405197	23403	A	G	0,999851	2021-07-20	United States
S_681_R	S	681	SRR15405197	23604	C	G	1	2021-07-20	United States
S_950_N	S	950	SRR15405197	24410	G	A	0,889442	2021-07-20	United States
ORF3a_26_L	ORF3a	26	SRR15405197	25469	C	T	0,999649	2021-07-20	United States
M_82_T	M	82	SRR15405197	26767	T	C	0,999761	2021-07-20	United States
ORF7a_82_A	ORF7a	82	SRR15405197	27638	T	C	1	2021-07-20	United States
ORF7a_116_F	ORF7a	116	SRR15405197	27739	C	T	0,999713	2021-07-20	United States
ORF7a_120_I	ORF7a	120	SRR15405197	27752	C	T	0,999648	2021-07-20	United States
ORF8_118_NA	ORF8	118	SRR15405197	28247	A	-GATTTC	0,927902	2021-07-20	United States
ORF8_120_L	ORF8	120	SRR15405197	28253	C	A	0,996873	2021-07-20	United States
N_63_G	N	63	SRR15405197	28461	A	G	0,95117	2021-07-20	United States
N_188_L	N	188	SRR15405197	28836	C	T	0,999772	2021-07-20	United States
N_203_M	N	203	SRR15405197	28881	G	T	0,999871	2021-07-20	United States
N_377_Y	N	377	SRR15405197	29402	G	T	0,999552	2021-07-20	United States
ORF1ab_62_S	ORF1ab	62	SRR15405199	449	C	T	0,999773	2021-07-20	United States
ORF1ab_1306_S	ORF1ab	1306	SRR15405199	4181	G	T	0,99979	2021-07-20	United States
ORF1ab_2046_L	ORF1ab	2046	SRR15405199	6402	C	T	0,999176	2021-07-20	United States
ORF1ab_2287_S	ORF1ab	2287	SRR15405199	7124	C	T	0,999722	2021-07-20	United States
ORF1ab_2855_V	ORF1ab	2855	SRR15405199	8829	C	T	0,999725	2021-07-20	United States
ORF1ab_2930_L	ORF1ab	2930	SRR15405199	9053	G	T	0,999244	2021-07-20	United States
ORF1ab_3255_I	ORF1ab	3255	SRR15405199	10029	C	T	0,999795	2021-07-20	United States
ORF1ab_3646_A	ORF1ab	3646	SRR15405199	11201	A	G	0,999633	2021-07-20	United States
ORF1ab_4164_I	ORF1ab	4164	SRR15405199	12756	C	T	0,999761	2021-07-20	United States
ORF1ab_314_L	ORF1ab	314	SRR15405199	14408	C	T	0,99987	2021-07-20	United States
ORF1ab_662_S	ORF1ab	662	SRR15405199	15451	G	A	0,99826	2021-07-20	United States
ORF1ab_1000_L	ORF1ab	1000	SRR15405199	16466	C	T	0,999788	2021-07-20	United States
ORF1ab_1847_S	ORF1ab	1847	SRR15405199	19006	G	T	0,999813	2021-07-20	United States
ORF1ab_1918_V	ORF1ab	1918	SRR15405199	19220	C	T	0,999624	2021-07-20	United States
S_19_R	S	19	SRR15405199	21618	C	G	0,999903	2021-07-20	United States
S_95_I	S	95	SRR15405199	21846	C	T	1	2021-07-20	United States
S_142_D	S	142	SRR15405199	21987	G	A	0,444997	2021-07-20	United States
S_156_NA	S	156	SRR15405199	22028	G	-AGTTCA	0,991967	2021-07-20	United States
S_452_R	S	452	SRR15405199	22917	T	G	0,999508	2021-07-20	United States
S_478_K	S	478	SRR15405199	22995	C	A	0,999931	2021-07-20	United States
S_614_G	S	614	SRR15405199	23403	A	G	0,999835	2021-07-20	United States
S_681_R	S	681	SRR15405199	23604	C	G	0,999678	2021-07-20	United States
S_809_S	S	809	SRR15405199	23987	C	T	0,999613	2021-07-20	United States
S_950_N	S	950	SRR15405199	24410	G	A	0,766883	2021-07-20	United States
ORF3a_26_L	ORF3a	26	SRR15405199	25469	C	T	0,999953	2021-07-20	United States
M_82_T	M	82	SRR15405199	26767	T	C	0,999824	2021-07-20	United States
ORF7a_82_A	ORF7a	82	SRR15405199	27638	T	C	0,999676	2021-07-20	United States
ORF7a_120_I	ORF7a	120	SRR15405199	27752	C	T	0,999858	2021-07-20	United States
ORF7b_40_I	ORF7b	40	SRR15405199	27874	C	T	0,999603	2021-07-20	United States
ORF8_118_NA	ORF8	118	SRR15405199	28247	A	-GATTTC	0,930986	2021-07-20	United States
ORF8_120_L	ORF8	120	SRR15405199	28253	C	A	0,990571	2021-07-20	United States
N_63_G	N	63	SRR15405199	28461	A	G	0,789751	2021-07-20	United States
N_203_M	N	203	SRR15405199	28881	G	T	0,999814	2021-07-20	United States
N_215_C	N	215	SRR15405199	28916	G	T	0,999502	2021-07-20	United States
N_377_Y	N	377	SRR15405199	29402	G	T	0,999535	2021-07-20	United States
ORF1ab_1306_S	ORF1ab	1306	SRR15405200	4181	G	T	0,999844	2021-07-20	United States
ORF1ab_2046_L	ORF1ab	2046	SRR15405200	6402	C	T	0,999342	2021-07-20	United States
ORF1ab_2287_S	ORF1ab	2287	SRR15405200	7124	C	T	0,999903	2021-07-20	United States
ORF1ab_2529_V	ORF1ab	2529	SRR15405200	7851	C	T	0,999762	2021-07-20	United States
ORF1ab_2930_L	ORF1ab	2930	SRR15405200	9053	G	T	0,999671	2021-07-20	United States
ORF1ab_3255_I	ORF1ab	3255	SRR15405200	10029	C	T	0,999697	2021-07-20	United States
ORF1ab_3646_A	ORF1ab	3646	SRR15405200	11201	A	G	0,999697	2021-07-20	United States
ORF1ab_314_L	ORF1ab	314	SRR15405200	14408	C	T	0,999887	2021-07-20	United States
ORF1ab_662_S	ORF1ab	662	SRR15405200	15451	G	A	0,998297	2021-07-20	United States
ORF1ab_1000_L	ORF1ab	1000	SRR15405200	16466	C	T	0,999762	2021-07-20	United States
ORF1ab_1899_N	ORF1ab	1899	SRR15405200	19162	G	A	0,999759	2021-07-20	United States
ORF1ab_1918_V	ORF1ab	1918	SRR15405200	19220	C	T	0,999377	2021-07-20	United States
S_19_R	S	19	SRR15405200	21618	C	G	0,999907	2021-07-20	United States
S_95_I	S	95	SRR15405200	21846	C	T	0,999549	2021-07-20	United States
S_142_D	S	142	SRR15405200	21987	G	A	0,276786	2021-07-20	United States
S_156_NA	S	156	SRR15405200	22028	G	-AGTTCA	0,995025	2021-07-20	United States
S_452_R	S	452	SRR15405200	22917	T	G	0,999749	2021-07-20	United States
S_478_K	S	478	SRR15405200	22995	C	A	0,999706	2021-07-20	United States
S_614_G	S	614	SRR15405200	23403	A	G	0,999926	2021-07-20	United States
S_681_R	S	681	SRR15405200	23604	C	G	1	2021-07-20	United States
S_950_N	S	950	SRR15405200	24410	G	A	0,828315	2021-07-20	United States
ORF3a_26_L	ORF3a	26	SRR15405200	25469	C	T	0,999939	2021-07-20	United States
M_82_T	M	82	SRR15405200	26767	T	C	0,999815	2021-07-20	United States
ORF7a_82_A	ORF7a	82	SRR15405200	27638	T	C	0,999615	2021-07-20	United States
ORF7a_120_I	ORF7a	120	SRR15405200	27752	C	T	0,999931	2021-07-20	United States
ORF7b_40_I	ORF7b	40	SRR15405200	27874	C	T	0,999718	2021-07-20	United States
ORF8_118_NA	ORF8	118	SRR15405200	28247	A	-GATTTC	0,927928	2021-07-20	United States
ORF8_120_L	ORF8	120	SRR15405200	28253	C	A	0,998624	2021-07-20	United States
N_63_G	N	63	SRR15405200	28461	A	G	0,968787	2021-07-20	United States
N_203_M	N	203	SRR15405200	28881	G	T	0,999578	2021-07-20	United States
N_215_C	N	215	SRR15405200	28916	G	T	0,999611	2021-07-20	United States
N_377_Y	N	377	SRR15405200	29402	G	T	0,999286	2021-07-20	United States
ORF1ab_1306_S	ORF1ab	1306	SRR15405203	4181	G	T	0,99973	2021-07-19	United States
ORF1ab_2046_L	ORF1ab	2046	SRR15405203	6402	C	T	0,998933	2021-07-19	United States
ORF1ab_2287_S	ORF1ab	2287	SRR15405203	7124	C	T	0,998868	2021-07-19	United States
ORF1ab_2930_L	ORF1ab	2930	SRR15405203	9053	G	T	1	2021-07-19	United States
ORF1ab_3255_I	ORF1ab	3255	SRR15405203	10029	C	T	1	2021-07-19	United States
ORF1ab_3646_A	ORF1ab	3646	SRR15405203	11201	A	G	0,999844	2021-07-19	United States
ORF1ab_3731_V	ORF1ab	3731	SRR15405203	11456	A	G	0,999855	2021-07-19	United States
ORF1ab_3966_H	ORF1ab	3966	SRR15405203	12163	G	T	0,0880991	2021-07-19	United States
ORF1ab_314_L	ORF1ab	314	SRR15405203	14408	C	T	0,999647	2021-07-19	United States
ORF1ab_662_S	ORF1ab	662	SRR15405203	15451	G	A	0,998963	2021-07-19	United States
ORF1ab_1000_L	ORF1ab	1000	SRR15405203	16466	C	T	0,999754	2021-07-19	United States
ORF1ab_1918_V	ORF1ab	1918	SRR15405203	19220	C	T	0,999758	2021-07-19	United States
ORF1ab_2369_A	ORF1ab	2369	SRR15405203	20573	T	C	0,702836	2021-07-19	United States
S_19_R	S	19	SRR15405203	21618	C	G	0,999807	2021-07-19	United States
S_70_I	S	70	SRR15405203	21770	G	A	0,996078	2021-07-19	United States
S_142_D	S	142	SRR15405203	21987	G	A	0,699571	2021-07-19	United States
S_156_NA	S	156	SRR15405203	22028	G	-AGTTCA	0,990952	2021-07-19	United States
S_452_R	S	452	SRR15405203	22917	T	G	0,999225	2021-07-19	United States
S_478_K	S	478	SRR15405203	22995	C	A	1	2021-07-19	United States
S_479_S	S	479	SRR15405203	22997	C	T	1	2021-07-19	United States
S_614_G	S	614	SRR15405203	23403	A	G	0,999892	2021-07-19	United States
S_681_R	S	681	SRR15405203	23604	C	G	1	2021-07-19	United States
S_950_N	S	950	SRR15405203	24410	G	A	0,944211	2021-07-19	United States
ORF3a_26_L	ORF3a	26	SRR15405203	25469	C	T	0,99964	2021-07-19	United States
ORF3a_210_A	ORF3a	210	SRR15405203	26021	A	C	0,999611	2021-07-19	United States
M_82_T	M	82	SRR15405203	26767	T	C	0,999654	2021-07-19	United States
ORF7a_82_A	ORF7a	82	SRR15405203	27638	T	C	0,999396	2021-07-19	United States
ORF7a_120_I	ORF7a	120	SRR15405203	27752	C	T	0,99951	2021-07-19	United States
ORF7b_40_I	ORF7b	40	SRR15405203	27874	C	T	0,999628	2021-07-19	United States
ORF8_118_NA	ORF8	118	SRR15405203	28247	A	-GATTTC	0,934743	2021-07-19	United States
ORF8_120_L	ORF8	120	SRR15405203	28253	C	A	0,992386	2021-07-19	United States
N_63_G	N	63	SRR15405203	28461	A	G	0,975446	2021-07-19	United States
N_203_M	N	203	SRR15405203	28881	G	T	1	2021-07-19	United States
N_215_C	N	215	SRR15405203	28916	G	T	1	2021-07-19	United States
N_377_Y	N	377	SRR15405203	29402	G	T	0,99937	2021-07-19	United States
ORF1ab_1640_L	ORF1ab	1640	SRR15405205	5184	C	T	0,999284	2021-07-20	United States
ORF1ab_3209_V	ORF1ab	3209	SRR15405205	9891	C	T	0,999474	2021-07-20	United States
ORF1ab_3718_A	ORF1ab	3718	SRR15405205	11418	T	C	0,999927	2021-07-20	United States
ORF1ab_3750_I	ORF1ab	3750	SRR15405205	11514	C	T	0,999618	2021-07-20	United States
ORF1ab_314_L	ORF1ab	314	SRR15405205	14408	C	T	1	2021-07-20	United States
ORF1ab_662_S	ORF1ab	662	SRR15405205	15451	G	A	0,998117	2021-07-20	United States
ORF1ab_1000_L	ORF1ab	1000	SRR15405205	16466	C	T	0,999741	2021-07-20	United States
S_19_R	S	19	SRR15405205	21618	C	G	0,999181	2021-07-20	United States
S_142_D	S	142	SRR15405205	21987	G	A	0,785714	2021-07-20	United States
S_156_NA	S	156	SRR15405205	22028	G	-AGTTCA	0,990348	2021-07-20	United States
S_222_V	S	222	SRR15405205	22227	C	T	1	2021-07-20	United States
S_452_R	S	452	SRR15405205	22917	T	G	0,999742	2021-07-20	United States
S_478_K	S	478	SRR15405205	22995	C	A	0,999724	2021-07-20	United States
S_614_G	S	614	SRR15405205	23403	A	G	0,999708	2021-07-20	United States
S_681_R	S	681	SRR15405205	23604	C	G	1	2021-07-20	United States
S_950_N	S	950	SRR15405205	24410	G	A	0,936245	2021-07-20	United States
ORF3a_26_L	ORF3a	26	SRR15405205	25469	C	T	1	2021-07-20	United States
ORF3a_224_C	ORF3a	224	SRR15405205	26062	G	T	0,999699	2021-07-20	United States
M_82_T	M	82	SRR15405205	26767	T	C	1	2021-07-20	United States
M_197_N	M	197	SRR15405205	27112	G	A	0,999648	2021-07-20	United States
ORF7a_82_A	ORF7a	82	SRR15405205	27638	T	C	1	2021-07-20	United States
ORF7a_120_I	ORF7a	120	SRR15405205	27752	C	T	1	2021-07-20	United States
ORF8_118_NA	ORF8	118	SRR15405205	28247	A	-GATTTC	0,92948	2021-07-20	United States
ORF8_120_L	ORF8	120	SRR15405205	28253	C	A	0,984085	2021-07-20	United States
N_63_G	N	63	SRR15405205	28461	A	G	0,958879	2021-07-20	United States
N_203_M	N	203	SRR15405205	28881	G	T	0,999892	2021-07-20	United States
N_377_Y	N	377	SRR15405205	29402	G	T	1	2021-07-20	United States
ORF1ab_585_V	ORF1ab	585	SRR15405207	2018	A	G	0,99965	2021-07-20	United States
ORF1ab_1640_L	ORF1ab	1640	SRR15405207	5184	C	T	0,996255	2021-07-20	United States
ORF1ab_2799_Y	ORF1ab	2799	SRR15405207	8660	C	T	0,999245	2021-07-20	United States
ORF1ab_3209_V	ORF1ab	3209	SRR15405207	9891	C	T	0,999252	2021-07-20	United States
ORF1ab_3718_A	ORF1ab	3718	SRR15405207	11418	T	C	0,999866	2021-07-20	United States
ORF1ab_3750_I	ORF1ab	3750	SRR15405207	11514	C	T	0,999821	2021-07-20	United States
ORF1ab_314_L	ORF1ab	314	SRR15405207	14408	C	T	0,999873	2021-07-20	United States
ORF1ab_662_S	ORF1ab	662	SRR15405207	15451	G	A	0,998085	2021-07-20	United States
ORF1ab_1000_L	ORF1ab	1000	SRR15405207	16466	C	T	0,999749	2021-07-20	United States
S_19_R	S	19	SRR15405207	21618	C	G	1	2021-07-20	United States
S_156_NA	S	156	SRR15405207	22028	G	-AGTTCA	0,999516	2021-07-20	United States
S_222_V	S	222	SRR15405207	22227	C	T	0,999499	2021-07-20	United States
S_452_R	S	452	SRR15405207	22917	T	G	1	2021-07-20	United States
S_478_K	S	478	SRR15405207	22995	C	A	1	2021-07-20	United States
S_614_G	S	614	SRR15405207	23403	A	G	0,999821	2021-07-20	United States
S_681_R	S	681	SRR15405207	23604	C	G	1	2021-07-20	United States
S_950_N	S	950	SRR15405207	24410	G	A	0,99563	2021-07-20	United States
S_1264_L	S	1264	SRR15405207	25352	G	T	0,998204	2021-07-20	United States
ORF3a_26_L	ORF3a	26	SRR15405207	25469	C	T	1	2021-07-20	United States
ORF3a_35_NA	ORF3a	35	SRR15405207	25497	A	-CCGATACAAGCCTCACTCCCTTTCGGATGGCTT	0,342663	2021-07-20	United States
M_82_T	M	82	SRR15405207	26767	T	C	0,999747	2021-07-20	United States
ORF6_48_N	ORF6	48	SRR15405207	27345	A	T	1	2021-07-20	United States
ORF8_118_NA	ORF8	118	SRR15405207	28247	A	-GATTTC	0,888063	2021-07-20	United States
ORF8_120_L	ORF8	120	SRR15405207	28253	C	A	1	2021-07-20	United States
N_63_G	N	63	SRR15405207	28461	A	G	0,990159	2021-07-20	United States
N_203_M	N	203	SRR15405207	28881	G	T	1	2021-07-20	United States
N_212_V	N	212	SRR15405207	28908	G	T	1	2021-07-20	United States
N_224_F	N	224	SRR15405207	28943	C	T	1	2021-07-20	United States
N_377_Y	N	377	SRR15405207	29402	G	T	1	2021-07-20	United States
ORF1ab_1633_D	ORF1ab	1633	SRR15405209	5164	G	T	0,999792	2021-07-20	United States
ORF1ab_1640_L	ORF1ab	1640	SRR15405209	5184	C	T	0,999735	2021-07-20	United States
ORF1ab_1826_D	ORF1ab	1826	SRR15405209	5743	G	C	0,0775708	2021-07-20	United States
ORF1ab_1827_H	ORF1ab	1827	SRR15405209	5744	T	C	0,0776508	2021-07-20	United States
ORF1ab_3209_V	ORF1ab	3209	SRR15405209	9891	C	T	0,999709	2021-07-20	United States
ORF1ab_3718_A	ORF1ab	3718	SRR15405209	11418	T	C	0,999952	2021-07-20	United States
ORF1ab_3750_I	ORF1ab	3750	SRR15405209	11514	C	T	0,999572	2021-07-20	United States
ORF1ab_314_L	ORF1ab	314	SRR15405209	14408	C	T	0,999883	2021-07-20	United States
ORF1ab_662_S	ORF1ab	662	SRR15405209	15451	G	A	0,998475	2021-07-20	United States
ORF1ab_1000_L	ORF1ab	1000	SRR15405209	16466	C	T	0,999865	2021-07-20	United States
S_19_R	S	19	SRR15405209	21618	C	G	0,999883	2021-07-20	United States
S_142_D	S	142	SRR15405209	21987	G	A	0,397964	2021-07-20	United States
S_156_NA	S	156	SRR15405209	22028	G	-AGTTCA	0,98748	2021-07-20	United States
S_222_V	S	222	SRR15405209	22227	C	T	0,99976	2021-07-20	United States
S_289_I	S	289	SRR15405209	22427	G	A	1	2021-07-20	United States
S_452_R	S	452	SRR15405209	22917	T	G	0,999325	2021-07-20	United States
S_478_K	S	478	SRR15405209	22995	C	A	1	2021-07-20	United States
S_614_G	S	614	SRR15405209	23403	A	G	0,999833	2021-07-20	United States
S_681_R	S	681	SRR15405209	23604	C	G	0,999883	2021-07-20	United States
S_950_N	S	950	SRR15405209	24410	G	A	0,594689	2021-07-20	United States
ORF3a_26_L	ORF3a	26	SRR15405209	25469	C	T	0,999877	2021-07-20	United States
M_82_T	M	82	SRR15405209	26767	T	C	0,9999	2021-07-20	United States
ORF7a_82_A	ORF7a	82	SRR15405209	27638	T	C	0,999831	2021-07-20	United States
ORF7a_120_I	ORF7a	120	SRR15405209	27752	C	T	0,999831	2021-07-20	United States
ORF8_118_NA	ORF8	118	SRR15405209	28247	A	-GATTTC	0,929829	2021-07-20	United States
ORF8_120_L	ORF8	120	SRR15405209	28253	C	A	0,992525	2021-07-20	United States
N_18_V	N	18	SRR15405209	28326	G	T	0,999863	2021-07-20	United States
N_63_G	N	63	SRR15405209	28461	A	G	0,621603	2021-07-20	United States
N_203_M	N	203	SRR15405209	28881	G	T	0,999753	2021-07-20	United States
N_377_Y	N	377	SRR15405209	29402	G	T	0,999438	2021-07-20	United States
ORF1ab_100_N	ORF1ab	100	SRR15405211	564	G	A	1	2021-07-20	United States
ORF1ab_309_L	ORF1ab	309	SRR15405211	1191	C	T	1	2021-07-20	United States
ORF1ab_1640_L	ORF1ab	1640	SRR15405211	5184	C	T	0,999773	2021-07-20	United States
ORF1ab_1921_Q	ORF1ab	1921	SRR15405211	6027	C	A	0,999432	2021-07-20	United States
ORF1ab_2980_N	ORF1ab	2980	SRR15405211	9203	G	A	0,998681	2021-07-20	United States
ORF1ab_3138_S	ORF1ab	3138	SRR15405211	9678	T	C	0,999651	2021-07-20	United States
ORF1ab_3580_Q	ORF1ab	3580	SRR15405211	11005	C	A	0,559205	2021-07-20	United States
ORF1ab_314_L	ORF1ab	314	SRR15405211	14408	C	T	0,999874	2021-07-20	United States
ORF1ab_2310_R	ORF1ab	2310	SRR15405211	20396	A	G	0,999951	2021-07-20	United States
S_19_R	S	19	SRR15405211	21618	C	G	1	2021-07-20	United States
S_77_T	S	77	SRR15405211	21792	A	C	1	2021-07-20	United States
S_142_D	S	142	SRR15405211	21987	G	A	0,434889	2021-07-20	United States
S_156_NA	S	156	SRR15405211	22028	G	-AGTTCA	0,995324	2021-07-20	United States
S_452_R	S	452	SRR15405211	22917	T	G	0,999743	2021-07-20	United States
S_478_K	S	478	SRR15405211	22995	C	A	0,999911	2021-07-20	United States
S_614_G	S	614	SRR15405211	23403	A	G	0,999828	2021-07-20	United States
S_681_R	S	681	SRR15405211	23604	C	G	1	2021-07-20	United States
S_950_N	S	950	SRR15405211	24410	G	A	0,756127	2021-07-20	United States
ORF3a_26_L	ORF3a	26	SRR15405211	25469	C	T	0,999743	2021-07-20	United States
M_82_T	M	82	SRR15405211	26767	T	C	0,999559	2021-07-20	United States
ORF7a_82_A	ORF7a	82	SRR15405211	27638	T	C	0,999887	2021-07-20	United States
ORF7a_120_I	ORF7a	120	SRR15405211	27752	C	T	0,999897	2021-07-20	United States
N_63_G	N	63	SRR15405211	28461	A	G	0,967421	2021-07-20	United States
N_203_M	N	203	SRR15405211	28881	G	T	0,999732	2021-07-20	United States
N_377_Y	N	377	SRR15405211	29402	G	T	0,999313	2021-07-20	United States
ORF1ab_1306_S	ORF1ab	1306	SRR15405212	4181	G	T	1	2021-07-20	United States
ORF1ab_2046_L	ORF1ab	2046	SRR15405212	6402	C	T	0,999285	2021-07-20	United States
ORF1ab_2287_S	ORF1ab	2287	SRR15405212	7124	C	T	0,999763	2021-07-20	United States
ORF1ab_2930_L	ORF1ab	2930	SRR15405212	9053	G	T	0,999505	2021-07-20	United States
ORF1ab_3255_I	ORF1ab	3255	SRR15405212	10029	C	T	0,99989	2021-07-20	United States
ORF1ab_3646_A	ORF1ab	3646	SRR15405212	11201	A	G	0,999654	2021-07-20	United States
ORF1ab_314_L	ORF1ab	314	SRR15405212	14408	C	T	0,999768	2021-07-20	United States
ORF1ab_662_S	ORF1ab	662	SRR15405212	15451	G	A	0,998237	2021-07-20	United States
ORF1ab_1000_L	ORF1ab	1000	SRR15405212	16466	C	T	0,999961	2021-07-20	United States
ORF1ab_1918_V	ORF1ab	1918	SRR15405212	19220	C	T	0,999863	2021-07-20	United States
S_19_R	S	19	SRR15405212	21618	C	G	0,999709	2021-07-20	United States
S_112_L	S	112	SRR15405212	21897	C	T	1	2021-07-20	United States
S_142_D	S	142	SRR15405212	21987	G	A	0,566434	2021-07-20	United States
S_156_NA	S	156	SRR15405212	22028	G	-AGTTCA	0,997535	2021-07-20	United States
S_452_R	S	452	SRR15405212	22917	T	G	0,999489	2021-07-20	United States
S_478_K	S	478	SRR15405212	22995	C	A	1	2021-07-20	United States
S_614_G	S	614	SRR15405212	23403	A	G	0,999895	2021-07-20	United States
S_681_R	S	681	SRR15405212	23604	C	G	1	2021-07-20	United States
S_950_N	S	950	SRR15405212	24410	G	A	0,945126	2021-07-20	United States
ORF3a_26_L	ORF3a	26	SRR15405212	25469	C	T	1	2021-07-20	United States
ORF3a_239_Q	ORF3a	239	SRR15405212	26107	G	C	1	2021-07-20	United States
M_82_T	M	82	SRR15405212	26767	T	C	0,999724	2021-07-20	United States
ORF7a_82_A	ORF7a	82	SRR15405212	27638	T	C	0,999563	2021-07-20	United States
ORF7a_120_I	ORF7a	120	SRR15405212	27752	C	T	1	2021-07-20	United States
ORF7b_40_I	ORF7b	40	SRR15405212	27874	C	T	0,999674	2021-07-20	United States
ORF8_118_NA	ORF8	118	SRR15405212	28247	A	-GATTTC	0,920709	2021-07-20	United States
ORF8_120_L	ORF8	120	SRR15405212	28253	C	A	0,997143	2021-07-20	United States
N_63_G	N	63	SRR15405212	28461	A	G	0,971526	2021-07-20	United States
N_203_M	N	203	SRR15405212	28881	G	T	0,999619	2021-07-20	United States
N_215_C	N	215	SRR15405212	28916	G	T	0,9996	2021-07-20	United States
N_377_Y	N	377	SRR15405212	29402	G	T	0,999316	2021-07-20	United States
ORF1ab_1306_S	ORF1ab	1306	SRR15405213	4181	G	T	0,999886	2021-07-20	United States
ORF1ab_2046_L	ORF1ab	2046	SRR15405213	6402	C	T	0,999163	2021-07-20	United States
ORF1ab_2287_S	ORF1ab	2287	SRR15405213	7124	C	T	0,999482	2021-07-20	United States
ORF1ab_2930_L	ORF1ab	2930	SRR15405213	9053	G	T	0,999747	2021-07-20	United States
ORF1ab_3255_I	ORF1ab	3255	SRR15405213	10029	C	T	0,99987	2021-07-20	United States
ORF1ab_3646_A	ORF1ab	3646	SRR15405213	11201	A	G	0,99974	2021-07-20	United States
ORF1ab_7_V	ORF1ab	7	SRR15405213	13487	C	T	0,0769181	2021-07-20	United States
ORF1ab_314_L	ORF1ab	314	SRR15405213	14408	C	T	0,999584	2021-07-20	United States
ORF1ab_662_S	ORF1ab	662	SRR15405213	15451	G	A	0,998472	2021-07-20	United States
ORF1ab_1000_L	ORF1ab	1000	SRR15405213	16466	C	T	0,999774	2021-07-20	United States
ORF1ab_1257_V	ORF1ab	1257	SRR15405213	17236	A	G	0,999831	2021-07-20	United States
ORF1ab_1918_V	ORF1ab	1918	SRR15405213	19220	C	T	0,999704	2021-07-20	United States
S_19_R	S	19	SRR15405213	21618	C	G	0,999855	2021-07-20	United States
S_142_D	S	142	SRR15405213	21987	G	A	0,489489	2021-07-20	United States
S_156_NA	S	156	SRR15405213	22028	G	-AGTTCA	0,993894	2021-07-20	United States
S_452_R	S	452	SRR15405213	22917	T	G	0,999283	2021-07-20	United States
S_478_K	S	478	SRR15405213	22995	C	A	0,999932	2021-07-20	United States
S_614_G	S	614	SRR15405213	23403	A	G	0,999759	2021-07-20	United States
S_681_R	S	681	SRR15405213	23604	C	G	0,999866	2021-07-20	United States
S_950_N	S	950	SRR15405213	24410	G	A	0,906867	2021-07-20	United States
ORF3a_26_L	ORF3a	26	SRR15405213	25469	C	T	0,99987	2021-07-20	United States
ORF3a_163_L	ORF3a	163	SRR15405213	25879	G	T	0,999735	2021-07-20	United States
M_82_T	M	82	SRR15405213	26767	T	C	0,999842	2021-07-20	United States
ORF7a_82_A	ORF7a	82	SRR15405213	27638	T	C	0,999725	2021-07-20	United States
ORF7a_120_I	ORF7a	120	SRR15405213	27752	C	T	0,999542	2021-07-20	United States
ORF7b_40_I	ORF7b	40	SRR15405213	27874	C	T	0,999686	2021-07-20	United States
ORF8_118_NA	ORF8	118	SRR15405213	28247	A	-GATTTC	0,935341	2021-07-20	United States
ORF8_119_V	ORF8	119	SRR15405213	28249	A	T	0,963636	2021-07-20	United States
ORF8_120_L	ORF8	120	SRR15405213	28253	C	A	0,996751	2021-07-20	United States
N_63_G	N	63	SRR15405213	28461	A	G	0,992251	2021-07-20	United States
N_203_M	N	203	SRR15405213	28881	G	T	0,999849	2021-07-20	United States
N_215_C	N	215	SRR15405213	28916	G	T	0,999715	2021-07-20	United States
N_377_Y	N	377	SRR15405213	29402	G	T	0,999629	2021-07-20	United States
ORF1ab_65_A	ORF1ab	65	SRR15405214	459	A	C	1	2021-07-20	United States
ORF1ab_82_NA	ORF1ab	82	SRR15405214	509	G	-GTCATGTTA	0,793672	2021-07-20	United States
ORF1ab_1306_S	ORF1ab	1306	SRR15405214	4181	G	T	0,999761	2021-07-20	United States
ORF1ab_2046_L	ORF1ab	2046	SRR15405214	6402	C	T	0,999335	2021-07-20	United States
ORF1ab_2287_S	ORF1ab	2287	SRR15405214	7124	C	T	0,999491	2021-07-20	United States
ORF1ab_2930_L	ORF1ab	2930	SRR15405214	9053	G	T	0,999862	2021-07-20	United States
ORF1ab_3255_I	ORF1ab	3255	SRR15405214	10029	C	T	0,999716	2021-07-20	United States
ORF1ab_3621_I	ORF1ab	3621	SRR15405214	11128	G	T	0,999723	2021-07-20	United States
ORF1ab_3646_A	ORF1ab	3646	SRR15405214	11201	A	G	0,999654	2021-07-20	United States
ORF1ab_183_V	ORF1ab	183	SRR15405214	14014	T	G	0,999987	2021-07-20	United States
ORF1ab_314_L	ORF1ab	314	SRR15405214	14408	C	T	1	2021-07-20	United States
ORF1ab_662_S	ORF1ab	662	SRR15405214	15451	G	A	0,995678	2021-07-20	United States
ORF1ab_1000_L	ORF1ab	1000	SRR15405214	16466	C	T	0,999808	2021-07-20	United States
ORF1ab_1136_C	ORF1ab	1136	SRR15405214	16873	G	T	0,386658	2021-07-20	United States
ORF1ab_1918_V	ORF1ab	1918	SRR15405214	19220	C	T	0,999781	2021-07-20	United States
ORF1ab_2057_V	ORF1ab	2057	SRR15405214	19637	C	T	0,0625993	2021-07-20	United States
S_19_R	S	19	SRR15405214	21618	C	G	1	2021-07-20	United States
S_142_D	S	142	SRR15405214	21987	G	A	0,734848	2021-07-20	United States
S_156_NA	S	156	SRR15405214	22028	G	-AGTTCA	0,969208	2021-07-20	United States
S_418_V	S	418	SRR15405214	22814	A	G	0,99581	2021-07-20	United States
S_452_R	S	452	SRR15405214	22917	T	G	1	2021-07-20	United States
S_478_K	S	478	SRR15405214	22995	C	A	0,999402	2021-07-20	United States
S_614_G	S	614	SRR15405214	23403	A	G	0,999807	2021-07-20	United States
S_681_R	S	681	SRR15405214	23604	C	G	1	2021-07-20	United States
S_950_N	S	950	SRR15405214	24410	G	A	0,982	2021-07-20	United States
ORF3a_26_L	ORF3a	26	SRR15405214	25469	C	T	1	2021-07-20	United States
M_82_T	M	82	SRR15405214	26767	T	C	0,999782	2021-07-20	United States
ORF7b_40_I	ORF7b	40	SRR15405214	27874	C	T	0,999573	2021-07-20	United States
ORF8_118_NA	ORF8	118	SRR15405214	28247	A	-GATTTC	0,898852	2021-07-20	United States
ORF8_120_L	ORF8	120	SRR15405214	28253	C	A	0,993338	2021-07-20	United States
N_16_M	N	16	SRR15405214	28320	C	T	0,999811	2021-07-20	United States
N_63_G	N	63	SRR15405214	28461	A	G	0,9721	2021-07-20	United States
N_203_M	N	203	SRR15405214	28881	G	T	1	2021-07-20	United States
N_215_C	N	215	SRR15405214	28916	G	T	0,999731	2021-07-20	United States
N_377_Y	N	377	SRR15405214	29402	G	T	1	2021-07-20	United States
ORF1ab_1306_S	ORF1ab	1306	SRR15405215	4181	G	T	1	2021-07-20	United States
ORF1ab_1352_V	ORF1ab	1352	SRR15405215	4320	C	T	0,0909091	2021-07-20	United States
ORF1ab_1826_D	ORF1ab	1826	SRR15405215	5743	G	C	0,0578102	2021-07-20	United States
ORF1ab_1827_H	ORF1ab	1827	SRR15405215	5744	T	C	0,0581395	2021-07-20	United States
ORF1ab_2007_I	ORF1ab	2007	SRR15405215	6285	C	T	0,998769	2021-07-20	United States
ORF1ab_2046_L	ORF1ab	2046	SRR15405215	6402	C	T	0,999841	2021-07-20	United States
ORF1ab_2287_S	ORF1ab	2287	SRR15405215	7124	C	T	1	2021-07-20	United States
ORF1ab_2930_L	ORF1ab	2930	SRR15405215	9053	G	T	1	2021-07-20	United States
ORF1ab_3255_I	ORF1ab	3255	SRR15405215	10029	C	T	1	2021-07-20	United States
ORF1ab_3646_A	ORF1ab	3646	SRR15405215	11201	A	G	1	2021-07-20	United States
ORF1ab_314_L	ORF1ab	314	SRR15405215	14408	C	T	1	2021-07-20	United States
ORF1ab_662_S	ORF1ab	662	SRR15405215	15451	G	A	0,999081	2021-07-20	United States
ORF1ab_1000_L	ORF1ab	1000	SRR15405215	16466	C	T	1	2021-07-20	United States
ORF1ab_1918_V	ORF1ab	1918	SRR15405215	19220	C	T	1	2021-07-20	United States
ORF1ab_2635_H	ORF1ab	2635	SRR15405215	21372	G	T	0,971098	2021-07-20	United States
S_19_R	S	19	SRR15405215	21618	C	G	1	2021-07-20	United States
S_27_S	S	27	SRR15405215	21641	G	T	1	2021-07-20	United States
S_156_NA	S	156	SRR15405215	22028	G	-AGTTCA	0,997595	2021-07-20	United States
S_452_R	S	452	SRR15405215	22917	T	G	1	2021-07-20	United States
S_478_K	S	478	SRR15405215	22995	C	A	1	2021-07-20	United States
S_614_G	S	614	SRR15405215	23403	A	G	1	2021-07-20	United States
S_658_H	S	658	SRR15405215	23534	A	C	1	2021-07-20	United States
S_681_R	S	681	SRR15405215	23604	C	G	1	2021-07-20	United States
S_950_N	S	950	SRR15405215	24410	G	A	0,743132	2021-07-20	United States
ORF3a_26_L	ORF3a	26	SRR15405215	25469	C	T	1	2021-07-20	United States
ORF3a_217_I	ORF3a	217	SRR15405215	26042	C	T	0,998342	2021-07-20	United States
M_82_T	M	82	SRR15405215	26767	T	C	1	2021-07-20	United States
ORF7a_71_I	ORF7a	71	SRR15405215	27604	G	A	1	2021-07-20	United States
ORF7a_82_A	ORF7a	82	SRR15405215	27638	T	C	1	2021-07-20	United States
ORF7a_120_I	ORF7a	120	SRR15405215	27752	C	T	1	2021-07-20	United States
ORF7b_40_I	ORF7b	40	SRR15405215	27874	C	T	1	2021-07-20	United States
ORF8_118_NA	ORF8	118	SRR15405215	28247	A	-GATTTC	0,911571	2021-07-20	United States
N_63_G	N	63	SRR15405215	28461	A	G	0,738201	2021-07-20	United States
N_203_M	N	203	SRR15405215	28881	G	T	1	2021-07-20	United States
N_215_C	N	215	SRR15405215	28916	G	T	0,998851	2021-07-20	United States
N_377_Y	N	377	SRR15405215	29402	G	T	1	2021-07-20	United States
ORF1ab_261_R	ORF1ab	261	SRR15405216	1047	A	G	0,999858	2021-07-19	United States
ORF1ab_1306_S	ORF1ab	1306	SRR15405216	4181	G	T	0,999593	2021-07-19	United States
ORF1ab_2046_L	ORF1ab	2046	SRR15405216	6402	C	T	0,999324	2021-07-19	United States
ORF1ab_2287_S	ORF1ab	2287	SRR15405216	7124	C	T	1	2021-07-19	United States
ORF1ab_2554_V	ORF1ab	2554	SRR15405216	7926	C	T	0,999879	2021-07-19	United States
ORF1ab_2930_L	ORF1ab	2930	SRR15405216	9053	G	T	0,999805	2021-07-19	United States
ORF1ab_3255_I	ORF1ab	3255	SRR15405216	10029	C	T	0,999962	2021-07-19	United States
ORF1ab_3646_A	ORF1ab	3646	SRR15405216	11201	A	G	0,999798	2021-07-19	United States
ORF1ab_183_V	ORF1ab	183	SRR15405216	14014	T	G	0,999909	2021-07-19	United States
ORF1ab_314_L	ORF1ab	314	SRR15405216	14408	C	T	0,999889	2021-07-19	United States
ORF1ab_662_S	ORF1ab	662	SRR15405216	15451	G	A	0,997169	2021-07-19	United States
ORF1ab_1000_L	ORF1ab	1000	SRR15405216	16466	C	T	0,999969	2021-07-19	United States
ORF1ab_1918_V	ORF1ab	1918	SRR15405216	19220	C	T	0,999501	2021-07-19	United States
S_19_R	S	19	SRR15405216	21618	C	G	1	2021-07-19	United States
S_156_NA	S	156	SRR15405216	22028	G	-AGTTCA	0,996782	2021-07-19	United States
S_452_R	S	452	SRR15405216	22917	T	G	0,999756	2021-07-19	United States
S_478_K	S	478	SRR15405216	22995	C	A	0,999882	2021-07-19	United States
S_614_G	S	614	SRR15405216	23403	A	G	0,99995	2021-07-19	United States
S_681_R	S	681	SRR15405216	23604	C	G	0,999897	2021-07-19	United States
S_950_N	S	950	SRR15405216	24410	G	A	0,982461	2021-07-19	United States
ORF3a_26_L	ORF3a	26	SRR15405216	25469	C	T	0,999932	2021-07-19	United States
M_82_T	M	82	SRR15405216	26767	T	C	0,999821	2021-07-19	United States
ORF7a_82_A	ORF7a	82	SRR15405216	27638	T	C	1	2021-07-19	United States
ORF7a_120_I	ORF7a	120	SRR15405216	27752	C	T	1	2021-07-19	United States
ORF7b_40_I	ORF7b	40	SRR15405216	27874	C	T	0,999246	2021-07-19	United States
ORF8_118_NA	ORF8	118	SRR15405216	28247	A	-GATTTC	0,92548	2021-07-19	United States
ORF8_120_L	ORF8	120	SRR15405216	28253	C	A	0,992944	2021-07-19	United States
N_63_G	N	63	SRR15405216	28461	A	G	0,978178	2021-07-19	United States
N_152_S	N	152	SRR15405216	28727	G	T	0,999506	2021-07-19	United States
N_203_M	N	203	SRR15405216	28881	G	T	1	2021-07-19	United States
N_215_C	N	215	SRR15405216	28916	G	T	0,9992	2021-07-19	United States
N_377_Y	N	377	SRR15405216	29402	G	T	1	2021-07-19	United States
ORF1ab_1306_S	ORF1ab	1306	SRR15405218	4181	G	T	1	2021-07-20	United States
ORF1ab_2046_L	ORF1ab	2046	SRR15405218	6402	C	T	0,999363	2021-07-20	United States
ORF1ab_2144_NA	ORF1ab	2144	SRR15405218	6696	C	+T	0,113002	2021-07-20	United States
ORF1ab_2287_S	ORF1ab	2287	SRR15405218	7124	C	T	1	2021-07-20	United States
ORF1ab_2930_L	ORF1ab	2930	SRR15405218	9053	G	T	0,999826	2021-07-20	United States
ORF1ab_3255_I	ORF1ab	3255	SRR15405218	10029	C	T	1	2021-07-20	United States
ORF1ab_3421_NA	ORF1ab	3421	SRR15405218	10527	C	+T	0,0572856	2021-07-20	United States
ORF1ab_3627_NA	ORF1ab	3627	SRR15405218	11146	G	+T	0,0609685	2021-07-20	United States
ORF1ab_3646_A	ORF1ab	3646	SRR15405218	11201	A	G	0,99977	2021-07-20	United States
ORF1ab_314_L	ORF1ab	314	SRR15405218	14408	C	T	0,9999	2021-07-20	United States
ORF1ab_662_S	ORF1ab	662	SRR15405218	15451	G	A	0,995161	2021-07-20	United States
ORF1ab_1000_L	ORF1ab	1000	SRR15405218	16466	C	T	1	2021-07-20	United States
ORF1ab_1918_V	ORF1ab	1918	SRR15405218	19220	C	T	0,999767	2021-07-20	United States
S_19_R	S	19	SRR15405218	21618	C	G	1	2021-07-20	United States
S_112_L	S	112	SRR15405218	21897	C	T	1	2021-07-20	United States
S_156_NA	S	156	SRR15405218	22028	G	-AGTTCA	0,989831	2021-07-20	United States
S_452_R	S	452	SRR15405218	22917	T	G	1	2021-07-20	United States
S_477_G	S	477	SRR15405218	22991	A	G	1	2021-07-20	United States
S_478_K	S	478	SRR15405218	22995	C	A	1	2021-07-20	United States
S_614_G	S	614	SRR15405218	23403	A	G	0,999833	2021-07-20	United States
S_681_R	S	681	SRR15405218	23604	C	G	0,999564	2021-07-20	United States
S_821_NA	S	821	SRR15405218	24025	A	-CTT	0,0507775	2021-07-20	United States
S_950_N	S	950	SRR15405218	24410	G	A	0,994998	2021-07-20	United States
ORF3a_26_L	ORF3a	26	SRR15405218	25469	C	T	0,999585	2021-07-20	United States
ORF3a_239_Q	ORF3a	239	SRR15405218	26107	G	C	1	2021-07-20	United States
M_82_T	M	82	SRR15405218	26767	T	C	0,999898	2021-07-20	United States
ORF7b_40_I	ORF7b	40	SRR15405218	27874	C	T	1	2021-07-20	United States
ORF8_25_F	ORF8	25	SRR15405218	27967	G	T	1	2021-07-20	United States
ORF8_45_L	ORF8	45	SRR15405218	28027	G	T	0,0876897	2021-07-20	United States
ORF8_118_NA	ORF8	118	SRR15405218	28247	A	-GATTTC	0,924783	2021-07-20	United States
ORF8_120_L	ORF8	120	SRR15405218	28253	C	A	0,995373	2021-07-20	United States
N_63_G	N	63	SRR15405218	28461	A	G	0,980757	2021-07-20	United States
N_203_M	N	203	SRR15405218	28881	G	T	1	2021-07-20	United States
N_215_C	N	215	SRR15405218	28916	G	T	1	2021-07-20	United States
ORF1ab_1206_T	ORF1ab	1206	SRR15405219	3882	T	C	0,999836	2021-07-20	United States
ORF1ab_1640_L	ORF1ab	1640	SRR15405219	5184	C	T	0,999678	2021-07-20	United States
ORF1ab_3209_V	ORF1ab	3209	SRR15405219	9891	C	T	0,999561	2021-07-20	United States
ORF1ab_3718_A	ORF1ab	3718	SRR15405219	11418	T	C	0,999756	2021-07-20	United States
ORF1ab_3736_F	ORF1ab	3736	SRR15405219	11471	C	T	0,080052	2021-07-20	United States
ORF1ab_3750_I	ORF1ab	3750	SRR15405219	11514	C	T	0,999309	2021-07-20	United States
ORF1ab_314_L	ORF1ab	314	SRR15405219	14408	C	T	1	2021-07-20	United States
ORF1ab_662_S	ORF1ab	662	SRR15405219	15451	G	A	0,998073	2021-07-20	United States
ORF1ab_1000_L	ORF1ab	1000	SRR15405219	16466	C	T	0,99978	2021-07-20	United States
S_19_R	S	19	SRR15405219	21618	C	G	0,999868	2021-07-20	United States
S_142_D	S	142	SRR15405219	21987	G	A	0,494624	2021-07-20	United States
S_156_NA	S	156	SRR15405219	22028	G	-AGTTCA	0,995106	2021-07-20	United States
S_222_V	S	222	SRR15405219	22227	C	T	0,999771	2021-07-20	United States
S_452_R	S	452	SRR15405219	22917	T	G	0,999431	2021-07-20	United States
S_478_K	S	478	SRR15405219	22995	C	A	1	2021-07-20	United States
S_547_I	S	547	SRR15405219	23202	C	T	0,951378	2021-07-20	United States
S_614_G	S	614	SRR15405219	23403	A	G	0,999795	2021-07-20	United States
S_681_R	S	681	SRR15405219	23604	C	G	0,999734	2021-07-20	United States
S_950_N	S	950	SRR15405219	24410	G	A	0,882751	2021-07-20	United States
S_1264_L	S	1264	SRR15405219	25352	G	T	0,914087	2021-07-20	United States
ORF3a_26_L	ORF3a	26	SRR15405219	25469	C	T	0,999732	2021-07-20	United States
M_82_T	M	82	SRR15405219	26767	T	C	0,999698	2021-07-20	United States
ORF6_48_N	ORF6	48	SRR15405219	27345	A	T	0,999886	2021-07-20	United States
ORF7a_82_A	ORF7a	82	SRR15405219	27638	T	C	0,999867	2021-07-20	United States
ORF7a_120_I	ORF7a	120	SRR15405219	27752	C	T	0,999793	2021-07-20	United States
ORF8_118_NA	ORF8	118	SRR15405219	28247	A	-GATTTC	0,925809	2021-07-20	United States
ORF8_120_L	ORF8	120	SRR15405219	28253	C	A	0,994764	2021-07-20	United States
N_63_G	N	63	SRR15405219	28461	A	G	0,959362	2021-07-20	United States
N_203_M	N	203	SRR15405219	28881	G	T	0,999125	2021-07-20	United States
N_377_Y	N	377	SRR15405219	29402	G	T	0,998896	2021-07-20	United States
ORF1ab_536_L	ORF1ab	536	SRR15405223	1873	T	A	0,989305	2021-07-20	United States
ORF1ab_1640_L	ORF1ab	1640	SRR15405223	5184	C	T	0,999673	2021-07-20	United States
ORF1ab_2698_Y	ORF1ab	2698	SRR15405223	8357	C	T	0,999445	2021-07-20	United States
ORF1ab_3209_V	ORF1ab	3209	SRR15405223	9891	C	T	0,999663	2021-07-20	United States
ORF1ab_3353_R	ORF1ab	3353	SRR15405223	10323	A	G	0,99994	2021-07-20	United States
ORF1ab_3499_R	ORF1ab	3499	SRR15405223	10761	A	G	0,997938	2021-07-20	United States
ORF1ab_3718_A	ORF1ab	3718	SRR15405223	11418	T	C	0,999801	2021-07-20	United States
ORF1ab_3750_I	ORF1ab	3750	SRR15405223	11514	C	T	0,999359	2021-07-20	United States
ORF1ab_314_L	ORF1ab	314	SRR15405223	14408	C	T	0,999826	2021-07-20	United States
ORF1ab_662_S	ORF1ab	662	SRR15405223	15451	G	A	0,998318	2021-07-20	United States
ORF1ab_1000_L	ORF1ab	1000	SRR15405223	16466	C	T	0,999963	2021-07-20	United States
S_19_R	S	19	SRR15405223	21618	C	G	0,999919	2021-07-20	United States
S_142_D	S	142	SRR15405223	21987	G	A	0,845902	2021-07-20	United States
S_156_NA	S	156	SRR15405223	22028	G	-AGTTCA	0,929095	2021-07-20	United States
S_222_V	S	222	SRR15405223	22227	C	T	1	2021-07-20	United States
S_241_NA	S	241	SRR15405223	22285	A	-CTTGCTTT	0,259363	2021-07-20	United States
S_243_NA	S	243	SRR15405223	22290	C	-T	0,108858	2021-07-20	United States
S_452_R	S	452	SRR15405223	22917	T	G	1	2021-07-20	United States
S_478_K	S	478	SRR15405223	22995	C	A	0,99983	2021-07-20	United States
S_614_G	S	614	SRR15405223	23403	A	G	0,999861	2021-07-20	United States
S_681_R	S	681	SRR15405223	23604	C	G	1	2021-07-20	United States
S_950_N	S	950	SRR15405223	24410	G	A	0,984928	2021-07-20	United States
ORF3a_26_L	ORF3a	26	SRR15405223	25469	C	T	0,999824	2021-07-20	United States
ORF3a_224_C	ORF3a	224	SRR15405223	26062	G	T	0,999537	2021-07-20	United States
M_82_T	M	82	SRR15405223	26767	T	C	0,99995	2021-07-20	United States
M_85_V	M	85	SRR15405223	26776	C	T	0,999172	2021-07-20	United States
M_197_N	M	197	SRR15405223	27112	G	A	0,999287	2021-07-20	United States
ORF7a_82_A	ORF7a	82	SRR15405223	27638	T	C	1	2021-07-20	United States
ORF7a_120_I	ORF7a	120	SRR15405223	27752	C	T	1	2021-07-20	United States
ORF8_118_NA	ORF8	118	SRR15405223	28247	A	-GATTTC	0,930533	2021-07-20	United States
ORF8_120_L	ORF8	120	SRR15405223	28253	C	A	0,994391	2021-07-20	United States
N_63_G	N	63	SRR15405223	28461	A	G	0,993125	2021-07-20	United States
N_203_M	N	203	SRR15405223	28881	G	T	0,999817	2021-07-20	United States
N_377_Y	N	377	SRR15405223	29402	G	T	0,998828	2021-07-20	United States
ORF1ab_207_C	ORF1ab	207	SRR15405226	884	C	T	0,999597	2021-07-20	United States
ORF1ab_1306_S	ORF1ab	1306	SRR15405226	4181	G	T	0,99976	2021-07-20	United States
ORF1ab_2046_L	ORF1ab	2046	SRR15405226	6402	C	T	0,999443	2021-07-20	United States
ORF1ab_2287_S	ORF1ab	2287	SRR15405226	7124	C	T	1	2021-07-20	United States
ORF1ab_2930_L	ORF1ab	2930	SRR15405226	9053	G	T	1	2021-07-20	United States
ORF1ab_3255_I	ORF1ab	3255	SRR15405226	10029	C	T	0,999801	2021-07-20	United States
ORF1ab_3646_A	ORF1ab	3646	SRR15405226	11201	A	G	0,999857	2021-07-20	United States
ORF1ab_314_L	ORF1ab	314	SRR15405226	14408	C	T	0,999234	2021-07-20	United States
ORF1ab_662_S	ORF1ab	662	SRR15405226	15451	G	A	0,998016	2021-07-20	United States
ORF1ab_1000_L	ORF1ab	1000	SRR15405226	16466	C	T	0,999942	2021-07-20	United States
ORF1ab_1918_V	ORF1ab	1918	SRR15405226	19220	C	T	0,999871	2021-07-20	United States
ORF1ab_2070_H	ORF1ab	2070	SRR15405226	19677	G	T	0,999814	2021-07-20	United States
S_19_R	S	19	SRR15405226	21618	C	G	0,999767	2021-07-20	United States
S_156_NA	S	156	SRR15405226	22028	G	-AGTTCA	0,997633	2021-07-20	United States
S_452_R	S	452	SRR15405226	22917	T	G	0,999454	2021-07-20	United States
S_478_K	S	478	SRR15405226	22995	C	A	1	2021-07-20	United States
S_614_G	S	614	SRR15405226	23403	A	G	0,999892	2021-07-20	United States
S_681_R	S	681	SRR15405226	23604	C	G	0,99975	2021-07-20	United States
S_950_N	S	950	SRR15405226	24410	G	A	0,987032	2021-07-20	United States
ORF3a_26_L	ORF3a	26	SRR15405226	25469	C	T	0,99948	2021-07-20	United States
M_82_T	M	82	SRR15405226	26767	T	C	1	2021-07-20	United States
ORF7a_82_A	ORF7a	82	SRR15405226	27638	T	C	1	2021-07-20	United States
ORF7a_120_I	ORF7a	120	SRR15405226	27752	C	T	1	2021-07-20	United States
ORF7b_40_I	ORF7b	40	SRR15405226	27874	C	T	0,999693	2021-07-20	United States
ORF8_118_NA	ORF8	118	SRR15405226	28247	A	-GATTTC	0,922236	2021-07-20	United States
ORF8_120_L	ORF8	120	SRR15405226	28253	C	A	0,999361	2021-07-20	United States
N_63_G	N	63	SRR15405226	28461	A	G	0,989191	2021-07-20	United States
N_203_M	N	203	SRR15405226	28881	G	T	0,999667	2021-07-20	United States
N_215_C	N	215	SRR15405226	28916	G	T	0,999646	2021-07-20	United States
N_377_Y	N	377	SRR15405226	29402	G	T	0,993622	2021-07-20	United States
ORF1ab_1640_L	ORF1ab	1640	SRR15405227	5184	C	T	1	2021-07-20	United States
ORF1ab_3209_V	ORF1ab	3209	SRR15405227	9891	C	T	1	2021-07-20	United States
ORF1ab_3603_NA	ORF1ab	3603	SRR15405227	11074	C	-T	0,053725	2021-07-20	United States
ORF1ab_3610_NA	ORF1ab	3610	SRR15405227	11095	C	+T	0,0961355	2021-07-20	United States
ORF1ab_3718_A	ORF1ab	3718	SRR15405227	11418	T	C	1	2021-07-20	United States
ORF1ab_3750_I	ORF1ab	3750	SRR15405227	11514	C	T	0,99987	2021-07-20	United States
ORF1ab_4352_NA	ORF1ab	4352	SRR15405227	13321	A	-C	0,0719799	2021-07-20	United States
ORF1ab_314_L	ORF1ab	314	SRR15405227	14408	C	T	1	2021-07-20	United States
ORF1ab_662_S	ORF1ab	662	SRR15405227	15451	G	A	0,99793	2021-07-20	United States
ORF1ab_839_I	ORF1ab	839	SRR15405227	15982	G	A	0,999826	2021-07-20	United States
ORF1ab_1000_L	ORF1ab	1000	SRR15405227	16466	C	T	1	2021-07-20	United States
ORF1ab_2545_NA	ORF1ab	2545	SRR15405227	21101	G	+T	0,0514735	2021-07-20	United States
S_19_R	S	19	SRR15405227	21618	C	G	1	2021-07-20	United States
S_156_NA	S	156	SRR15405227	22028	G	-AGTTCA	0,998306	2021-07-20	United States
S_219_NA	S	219	SRR15405227	22218	G	-T	0,0519657	2021-07-20	United States
S_222_V	S	222	SRR15405227	22227	C	T	1	2021-07-20	United States
S_452_R	S	452	SRR15405227	22917	T	G	1	2021-07-20	United States
S_478_K	S	478	SRR15405227	22995	C	A	1	2021-07-20	United States
S_614_G	S	614	SRR15405227	23403	A	G	0,999903	2021-07-20	United States
S_681_R	S	681	SRR15405227	23604	C	G	1	2021-07-20	United States
S_950_N	S	950	SRR15405227	24410	G	A	0,997084	2021-07-20	United States
ORF3a_26_L	ORF3a	26	SRR15405227	25469	C	T	1	2021-07-20	United States
ORF3a_224_C	ORF3a	224	SRR15405227	26062	G	T	1	2021-07-20	United States
M_82_T	M	82	SRR15405227	26767	T	C	0,999638	2021-07-20	United States
M_197_N	M	197	SRR15405227	27112	G	A	0,999387	2021-07-20	United States
ORF7a_120_I	ORF7a	120	SRR15405227	27752	C	T	1	2021-07-20	United States
ORF8_118_NA	ORF8	118	SRR15405227	28247	A	-GATTTC	0,895118	2021-07-20	United States
ORF8_120_L	ORF8	120	SRR15405227	28253	C	A	0,99347	2021-07-20	United States
N_63_G	N	63	SRR15405227	28461	A	G	0,988108	2021-07-20	United States
N_203_M	N	203	SRR15405227	28881	G	T	1	2021-07-20	United States
N_220_V	N	220	SRR15405227	28932	C	T	0,669145	2021-07-20	United States
N_254_V	N	254	SRR15405227	29034	C	T	0,158258	2021-07-20	United States
N_377_Y	N	377	SRR15405227	29402	G	T	1	2021-07-20	United States
ORF1ab_1633_D	ORF1ab	1633	SRR15405233	5164	G	T	0,99963	2021-07-20	United States
ORF1ab_1640_L	ORF1ab	1640	SRR15405233	5184	C	T	0,999287	2021-07-20	United States
ORF1ab_3209_V	ORF1ab	3209	SRR15405233	9891	C	T	0,999502	2021-07-20	United States
ORF1ab_3718_A	ORF1ab	3718	SRR15405233	11418	T	C	0,999963	2021-07-20	United States
ORF1ab_3750_I	ORF1ab	3750	SRR15405233	11514	C	T	0,999713	2021-07-20	United States
ORF1ab_314_L	ORF1ab	314	SRR15405233	14408	C	T	0,999779	2021-07-20	United States
ORF1ab_662_S	ORF1ab	662	SRR15405233	15451	G	A	0,99731	2021-07-20	United States
ORF1ab_1000_L	ORF1ab	1000	SRR15405233	16466	C	T	0,999904	2021-07-20	United States
S_19_R	S	19	SRR15405233	21618	C	G	1	2021-07-20	United States
S_20_A	S	20	SRR15405233	21620	A	G	1	2021-07-20	United States
S_156_NA	S	156	SRR15405233	22028	G	-AGTTCA	0,999486	2021-07-20	United States
S_222_V	S	222	SRR15405233	22227	C	T	1	2021-07-20	United States
S_452_R	S	452	SRR15405233	22917	T	G	1	2021-07-20	United States
S_478_K	S	478	SRR15405233	22995	C	A	1	2021-07-20	United States
S_614_G	S	614	SRR15405233	23403	A	G	0,999938	2021-07-20	United States
S_681_R	S	681	SRR15405233	23604	C	G	1	2021-07-20	United States
S_950_N	S	950	SRR15405233	24410	G	A	0,989448	2021-07-20	United States
ORF3a_10_NA	ORF3a	10	SRR15405233	25422	T	-GGAACTGTA	0,113207	2021-07-20	United States
ORF3a_26_L	ORF3a	26	SRR15405233	25469	C	T	0,999838	2021-07-20	United States
M_82_T	M	82	SRR15405233	26767	T	C	0,999727	2021-07-20	United States
ORF7a_82_A	ORF7a	82	SRR15405233	27638	T	C	1	2021-07-20	United States
ORF7a_120_I	ORF7a	120	SRR15405233	27752	C	T	1	2021-07-20	United States
ORF8_118_NA	ORF8	118	SRR15405233	28247	A	-GATTTC	0,918845	2021-07-20	United States
ORF8_119_V	ORF8	119	SRR15405233	28249	A	T	0,972028	2021-07-20	United States
ORF8_120_L	ORF8	120	SRR15405233	28253	C	A	0,996704	2021-07-20	United States
N_18_V	N	18	SRR15405233	28326	G	T	0,999859	2021-07-20	United States
N_63_G	N	63	SRR15405233	28461	A	G	0,979095	2021-07-20	United States
N_203_M	N	203	SRR15405233	28881	G	T	1	2021-07-20	United States
N_377_Y	N	377	SRR15405233	29402	G	T	1	2021-07-20	United States
ORF1ab_1306_S	ORF1ab	1306	SRR15405234	4181	G	T	1	2021-07-20	United States
ORF1ab_2046_L	ORF1ab	2046	SRR15405234	6402	C	T	0,999122	2021-07-20	United States
ORF1ab_2554_V	ORF1ab	2554	SRR15405234	7926	C	T	1	2021-07-20	United States
ORF1ab_2930_L	ORF1ab	2930	SRR15405234	9053	G	T	1	2021-07-20	United States
ORF1ab_3255_I	ORF1ab	3255	SRR15405234	10029	C	T	1	2021-07-20	United States
ORF1ab_3646_A	ORF1ab	3646	SRR15405234	11201	A	G	0,999637	2021-07-20	United States
ORF1ab_4345_NA	ORF1ab	4345	SRR15405234	13299	T	-A	0,0520573	2021-07-20	United States
ORF1ab_183_V	ORF1ab	183	SRR15405234	14014	T	G	1	2021-07-20	United States
ORF1ab_314_L	ORF1ab	314	SRR15405234	14408	C	T	0,999502	2021-07-20	United States
ORF1ab_662_S	ORF1ab	662	SRR15405234	15451	G	A	0,998712	2021-07-20	United States
ORF1ab_1000_L	ORF1ab	1000	SRR15405234	16466	C	T	1	2021-07-20	United States
ORF1ab_1918_V	ORF1ab	1918	SRR15405234	19220	C	T	0,999869	2021-07-20	United States
S_19_R	S	19	SRR15405234	21618	C	G	1	2021-07-20	United States
S_142_D	S	142	SRR15405234	21987	G	A	0,983051	2021-07-20	United States
S_146_Y	S	146	SRR15405234	21998	C	T	0,104125	2021-07-20	United States
S_156_NA	S	156	SRR15405234	22028	G	-AGTTCA	0,994993	2021-07-20	United States
S_441_P	S	441	SRR15405234	22884	T	C	0,0852459	2021-07-20	United States
S_452_R	S	452	SRR15405234	22917	T	G	1	2021-07-20	United States
S_478_K	S	478	SRR15405234	22995	C	A	1	2021-07-20	United States
S_614_G	S	614	SRR15405234	23403	A	G	0,999843	2021-07-20	United States
S_681_R	S	681	SRR15405234	23604	C	G	1	2021-07-20	United States
S_950_N	S	950	SRR15405234	24410	G	A	0,996916	2021-07-20	United States
ORF3a_26_L	ORF3a	26	SRR15405234	25469	C	T	1	2021-07-20	United States
M_82_T	M	82	SRR15405234	26767	T	C	1	2021-07-20	United States
M_203_NA	M	203	SRR15405234	27131	C	-TATAAAT	0,125853	2021-07-20	United States
ORF7b_40_I	ORF7b	40	SRR15405234	27874	C	T	0,998081	2021-07-20	United States
ORF8_118_NA	ORF8	118	SRR15405234	28247	A	-GATTTC	0,929956	2021-07-20	United States
ORF8_119_V	ORF8	119	SRR15405234	28249	A	T	0,982353	2021-07-20	United States
ORF8_120_L	ORF8	120	SRR15405234	28253	C	A	0,997723	2021-07-20	United States
N_63_G	N	63	SRR15405234	28461	A	G	0,992787	2021-07-20	United States
N_203_M	N	203	SRR15405234	28881	G	T	1	2021-07-20	United States
N_215_C	N	215	SRR15405234	28916	G	T	1	2021-07-20	United States
N_377_Y	N	377	SRR15405234	29402	G	T	1	2021-07-20	United States
ORF1ab_124_C	ORF1ab	124	SRR15405235	635	C	T	0,0791557	2021-07-19	United States
ORF1ab_1001_I	ORF1ab	1001	SRR15405235	3267	C	T	0,999788	2021-07-19	United States
ORF1ab_1708_D	ORF1ab	1708	SRR15405235	5388	C	A	1	2021-07-19	United States
ORF1ab_2230_T	ORF1ab	2230	SRR15405235	6954	T	C	1	2021-07-19	United States
ORF1ab_2259_I	ORF1ab	2259	SRR15405235	7042	G	T	0,999627	2021-07-19	United States
ORF1ab_3674_NA	ORF1ab	3674	SRR15405235	11287	G	-TCTGGTTTT	0,923592	2021-07-19	United States
ORF1ab_3676_S	ORF1ab	3676	SRR15405235	11291	G	A	0,964822	2021-07-19	United States
ORF1ab_3677_L	ORF1ab	3677	SRR15405235	11296	T	G	0,996496	2021-07-19	United States
ORF1ab_218_L	ORF1ab	218	SRR15405235	14120	C	T	0,999642	2021-07-19	United States
ORF1ab_314_L	ORF1ab	314	SRR15405235	14408	C	T	0,999396	2021-07-19	United States
S_24_NA	S	24	SRR15405235	21634	A	+C	0,0616261	2021-07-19	United States
S_68_NA	S	68	SRR15405235	21764	A	-TACATG	0,437471	2021-07-19	United States
S_143_NA	S	143	SRR15405235	21990	T	-TTA	0,879264	2021-07-19	United States
S_249_V	S	249	SRR15405235	22307	T	G	1	2021-07-19	United States
S_501_Y	S	501	SRR15405235	23063	A	T	1	2021-07-19	United States
S_570_D	S	570	SRR15405235	23271	C	A	0,999792	2021-07-19	United States
S_614_G	S	614	SRR15405235	23403	A	G	0,999817	2021-07-19	United States
S_681_H	S	681	SRR15405235	23604	C	A	0,999594	2021-07-19	United States
S_682_W	S	682	SRR15405235	23606	C	T	0,0961771	2021-07-19	United States
S_716_I	S	716	SRR15405235	23709	C	T	0,999638	2021-07-19	United States
S_982_A	S	982	SRR15405235	24506	T	G	0,999943	2021-07-19	United States
S_1118_H	S	1118	SRR15405235	24914	G	C	0,999478	2021-07-19	United States
ORF8_27_*	ORF8	27	SRR15405235	27972	C	T	0,998547	2021-07-19	United States
ORF8_52_I	ORF8	52	SRR15405235	28048	G	T	0,999361	2021-07-19	United States
ORF8_61_F	ORF8	61	SRR15405235	28075	G	T	0,99823	2021-07-19	United States
ORF8_68_*	ORF8	68	SRR15405235	28095	A	T	0,958473	2021-07-19	United States
ORF8_73_C	ORF8	73	SRR15405235	28111	A	G	0,999821	2021-07-19	United States
N_3_H	N	3	SRR15405235	28280	G	C	0,99995	2021-07-19	United States
N_3_V	N	3	SRR15405235	28281	A	T	0,99995	2021-07-19	United States
N_3_E	N	3	SRR15405235	28282	T	A	0,999901	2021-07-19	United States
N_203_K	N	203	SRR15405235	28881	G	A	1	2021-07-19	United States
N_204_R	N	204	SRR15405235	28883	G	C	1	2021-07-19	United States
N_235_F	N	235	SRR15405235	28977	C	T	0,999069	2021-07-19	United States
ORF1ab_369_H	ORF1ab	369	SRR15405239	1370	T	C	1	2021-07-20	United States
ORF1ab_1633_D	ORF1ab	1633	SRR15405239	5164	G	T	1	2021-07-20	United States
ORF1ab_1640_L	ORF1ab	1640	SRR15405239	5184	C	T	0,999536	2021-07-20	United States
ORF1ab_3209_V	ORF1ab	3209	SRR15405239	9891	C	T	0,999596	2021-07-20	United States
ORF1ab_3718_A	ORF1ab	3718	SRR15405239	11418	T	C	1	2021-07-20	United States
ORF1ab_3750_I	ORF1ab	3750	SRR15405239	11514	C	T	1	2021-07-20	United States
ORF1ab_314_L	ORF1ab	314	SRR15405239	14408	C	T	1	2021-07-20	United States
ORF1ab_662_S	ORF1ab	662	SRR15405239	15451	G	A	0,999071	2021-07-20	United States
ORF1ab_1000_L	ORF1ab	1000	SRR15405239	16466	C	T	0,999653	2021-07-20	United States
ORF1ab_1936_S	ORF1ab	1936	SRR15405239	19273	C	T	0,0568976	2021-07-20	United States
S_19_R	S	19	SRR15405239	21618	C	G	1	2021-07-20	United States
S_156_NA	S	156	SRR15405239	22028	G	-AGTTCA	0,995708	2021-07-20	United States
S_222_V	S	222	SRR15405239	22227	C	T	1	2021-07-20	United States
S_452_R	S	452	SRR15405239	22917	T	G	1	2021-07-20	United States
S_478_K	S	478	SRR15405239	22995	C	A	0,998922	2021-07-20	United States
S_614_G	S	614	SRR15405239	23403	A	G	1	2021-07-20	United States
S_681_R	S	681	SRR15405239	23604	C	G	1	2021-07-20	United States
S_950_N	S	950	SRR15405239	24410	G	A	0,978441	2021-07-20	United States
ORF3a_26_L	ORF3a	26	SRR15405239	25469	C	T	1	2021-07-20	United States
M_82_T	M	82	SRR15405239	26767	T	C	1	2021-07-20	United States
ORF7a_82_A	ORF7a	82	SRR15405239	27638	T	C	1	2021-07-20	United States
ORF7a_120_I	ORF7a	120	SRR15405239	27752	C	T	1	2021-07-20	United States
ORF8_118_NA	ORF8	118	SRR15405239	28247	A	-GATTTC	0,908682	2021-07-20	United States
ORF8_120_L	ORF8	120	SRR15405239	28253	C	A	1	2021-07-20	United States
N_18_V	N	18	SRR15405239	28326	G	T	0,999586	2021-07-20	United States
N_63_G	N	63	SRR15405239	28461	A	G	0,995205	2021-07-20	United States
N_203_M	N	203	SRR15405239	28881	G	T	1	2021-07-20	United States
N_377_Y	N	377	SRR15405239	29402	G	T	1	2021-07-20	United States
ORF1ab_1306_S	ORF1ab	1306	SRR15405240	4181	G	T	0,999669	2021-07-20	United States
ORF1ab_2046_L	ORF1ab	2046	SRR15405240	6402	C	T	0,999614	2021-07-20	United States
ORF1ab_2125_Y	ORF1ab	2125	SRR15405240	6638	C	T	0,999918	2021-07-20	United States
ORF1ab_2287_S	ORF1ab	2287	SRR15405240	7124	C	T	0,99965	2021-07-20	United States
ORF1ab_2554_V	ORF1ab	2554	SRR15405240	7926	C	T	0,999653	2021-07-20	United States
ORF1ab_2930_L	ORF1ab	2930	SRR15405240	9053	G	T	0,999739	2021-07-20	United States
ORF1ab_3255_I	ORF1ab	3255	SRR15405240	10029	C	T	0,999712	2021-07-20	United States
ORF1ab_3646_A	ORF1ab	3646	SRR15405240	11201	A	G	0,999698	2021-07-20	United States
ORF1ab_183_V	ORF1ab	183	SRR15405240	14014	T	G	0,999963	2021-07-20	United States
ORF1ab_314_L	ORF1ab	314	SRR15405240	14408	C	T	0,999875	2021-07-20	United States
ORF1ab_662_S	ORF1ab	662	SRR15405240	15451	G	A	0,998449	2021-07-20	United States
ORF1ab_1000_L	ORF1ab	1000	SRR15405240	16466	C	T	0,99983	2021-07-20	United States
ORF1ab_1087_Y	ORF1ab	1087	SRR15405240	16726	C	T	0,999752	2021-07-20	United States
ORF1ab_1918_V	ORF1ab	1918	SRR15405240	19220	C	T	0,999677	2021-07-20	United States
S_19_R	S	19	SRR15405240	21618	C	G	0,999952	2021-07-20	United States
S_142_D	S	142	SRR15405240	21987	G	A	0,385408	2021-07-20	United States
S_156_NA	S	156	SRR15405240	22028	G	-AGTTCA	0,988815	2021-07-20	United States
S_452_R	S	452	SRR15405240	22917	T	G	0,999883	2021-07-20	United States
S_478_K	S	478	SRR15405240	22995	C	A	1	2021-07-20	United States
S_614_G	S	614	SRR15405240	23403	A	G	0,999845	2021-07-20	United States
S_681_R	S	681	SRR15405240	23604	C	G	0,999847	2021-07-20	United States
S_950_N	S	950	SRR15405240	24410	G	A	0,830041	2021-07-20	United States
ORF3a_26_L	ORF3a	26	SRR15405240	25469	C	T	0,999867	2021-07-20	United States
M_82_T	M	82	SRR15405240	26767	T	C	0,999786	2021-07-20	United States
ORF7a_82_A	ORF7a	82	SRR15405240	27638	T	C	0,999935	2021-07-20	United States
ORF7a_120_I	ORF7a	120	SRR15405240	27752	C	T	0,999849	2021-07-20	United States
ORF7b_40_I	ORF7b	40	SRR15405240	27874	C	T	0,999801	2021-07-20	United States
ORF8_60_F	ORF8	60	SRR15405240	28073	G	T	0,999774	2021-07-20	United States
ORF8_118_NA	ORF8	118	SRR15405240	28247	A	-GATTTC	0,921973	2021-07-20	United States
ORF8_120_L	ORF8	120	SRR15405240	28253	C	A	0,995951	2021-07-20	United States
N_63_G	N	63	SRR15405240	28461	A	G	0,930841	2021-07-20	United States
N_203_M	N	203	SRR15405240	28881	G	T	0,997334	2021-07-20	United States
N_215_C	N	215	SRR15405240	28916	G	T	0,999557	2021-07-20	United States
N_377_Y	N	377	SRR15405240	29402	G	T	0,999707	2021-07-20	United States
ORF1ab_309_L	ORF1ab	309	SRR15405241	1191	C	T	1	2021-07-20	United States
ORF1ab_1640_L	ORF1ab	1640	SRR15405241	5184	C	T	0,999548	2021-07-20	United States
ORF1ab_1921_Q	ORF1ab	1921	SRR15405241	6027	C	A	1	2021-07-20	United States
ORF1ab_2980_N	ORF1ab	2980	SRR15405241	9203	G	A	0,999278	2021-07-20	United States
ORF1ab_3138_S	ORF1ab	3138	SRR15405241	9678	T	C	0,999844	2021-07-20	United States
ORF1ab_3580_Q	ORF1ab	3580	SRR15405241	11005	C	A	0,591881	2021-07-20	United States
ORF1ab_314_L	ORF1ab	314	SRR15405241	14408	C	T	0,999551	2021-07-20	United States
ORF1ab_941_V	ORF1ab	941	SRR15405241	16289	C	T	0,999656	2021-07-20	United States
ORF1ab_2310_R	ORF1ab	2310	SRR15405241	20396	A	G	0,999393	2021-07-20	United States
S_19_R	S	19	SRR15405241	21618	C	G	1	2021-07-20	United States
S_77_T	S	77	SRR15405241	21792	A	C	0,999039	2021-07-20	United States
S_142_D	S	142	SRR15405241	21987	G	A	0,53306	2021-07-20	United States
S_156_NA	S	156	SRR15405241	22028	G	-AGTTCA	0,994424	2021-07-20	United States
S_452_R	S	452	SRR15405241	22917	T	G	0,999673	2021-07-20	United States
S_478_K	S	478	SRR15405241	22995	C	A	1	2021-07-20	United States
S_614_G	S	614	SRR15405241	23403	A	G	0,99975	2021-07-20	United States
S_681_R	S	681	SRR15405241	23604	C	G	0,999611	2021-07-20	United States
S_950_N	S	950	SRR15405241	24410	G	A	0,94383	2021-07-20	United States
ORF3a_26_L	ORF3a	26	SRR15405241	25469	C	T	0,999827	2021-07-20	United States
ORF3a_165_F	ORF3a	165	SRR15405241	25886	C	T	0,99981	2021-07-20	United States
M_82_T	M	82	SRR15405241	26767	T	C	0,999756	2021-07-20	United States
ORF7a_82_A	ORF7a	82	SRR15405241	27638	T	C	0,999583	2021-07-20	United States
ORF7a_120_I	ORF7a	120	SRR15405241	27752	C	T	0,999963	2021-07-20	United States
ORF8_63_NA	ORF8	63	SRR15405241	28080	G	-ATGAGGCTGGTTCTAAATCACCCATTCAGTA	0,330818	2021-07-20	United States
N_63_G	N	63	SRR15405241	28461	A	G	0,98904	2021-07-20	United States
N_203_M	N	203	SRR15405241	28881	G	T	0,999152	2021-07-20	United States
N_377_Y	N	377	SRR15405241	29402	G	T	0,998726	2021-07-20	United States
ORF1ab_1306_S	ORF1ab	1306	SRR15405242	4181	G	T	1	2021-07-20	United States
ORF1ab_1653_I	ORF1ab	1653	SRR15405242	5223	C	T	1	2021-07-20	United States
ORF1ab_2046_L	ORF1ab	2046	SRR15405242	6402	C	T	0,999365	2021-07-20	United States
ORF1ab_2287_S	ORF1ab	2287	SRR15405242	7124	C	T	1	2021-07-20	United States
ORF1ab_2930_L	ORF1ab	2930	SRR15405242	9053	G	T	0,999726	2021-07-20	United States
ORF1ab_3255_I	ORF1ab	3255	SRR15405242	10029	C	T	0,999914	2021-07-20	United States
ORF1ab_3646_A	ORF1ab	3646	SRR15405242	11201	A	G	0,999604	2021-07-20	United States
ORF1ab_183_V	ORF1ab	183	SRR15405242	14014	T	G	1	2021-07-20	United States
ORF1ab_314_L	ORF1ab	314	SRR15405242	14408	C	T	1	2021-07-20	United States
ORF1ab_662_S	ORF1ab	662	SRR15405242	15451	G	A	0,998514	2021-07-20	United States
ORF1ab_1000_L	ORF1ab	1000	SRR15405242	16466	C	T	0,999817	2021-07-20	United States
ORF1ab_1918_V	ORF1ab	1918	SRR15405242	19220	C	T	0,99987	2021-07-20	United States
S_19_R	S	19	SRR15405242	21618	C	G	1	2021-07-20	United States
S_156_NA	S	156	SRR15405242	22028	G	-AGTTCA	0,994021	2021-07-20	United States
S_214_H	S	214	SRR15405242	22203	G	A	1	2021-07-20	United States
S_452_R	S	452	SRR15405242	22917	T	G	1	2021-07-20	United States
S_478_K	S	478	SRR15405242	22995	C	A	1	2021-07-20	United States
S_614_G	S	614	SRR15405242	23403	A	G	1	2021-07-20	United States
S_681_R	S	681	SRR15405242	23604	C	G	1	2021-07-20	United States
S_845_S	S	845	SRR15405242	24095	G	T	0,997115	2021-07-20	United States
S_950_N	S	950	SRR15405242	24410	G	A	0,959162	2021-07-20	United States
ORF3a_26_L	ORF3a	26	SRR15405242	25469	C	T	1	2021-07-20	United States
M_82_T	M	82	SRR15405242	26767	T	C	0,999734	2021-07-20	United States
ORF7a_82_A	ORF7a	82	SRR15405242	27638	T	C	1	2021-07-20	United States
ORF7a_105_V	ORF7a	105	SRR15405242	27707	C	T	1	2021-07-20	United States
ORF7a_120_I	ORF7a	120	SRR15405242	27752	C	T	1	2021-07-20	United States
ORF7b_40_I	ORF7b	40	SRR15405242	27874	C	T	0,998916	2021-07-20	United States
ORF8_118_NA	ORF8	118	SRR15405242	28247	A	-GATTTC	0,920025	2021-07-20	United States
ORF8_120_L	ORF8	120	SRR15405242	28253	C	A	1	2021-07-20	United States
N_63_G	N	63	SRR15405242	28461	A	G	0,980753	2021-07-20	United States
N_203_M	N	203	SRR15405242	28881	G	T	0,999824	2021-07-20	United States
N_215_C	N	215	SRR15405242	28916	G	T	0,9996	2021-07-20	United States
N_377_Y	N	377	SRR15405242	29402	G	T	1	2021-07-20	United States
ORF1ab_1306_S	ORF1ab	1306	SRR15405245	4181	G	T	1	2021-07-20	United States
ORF1ab_1543_I	ORF1ab	1543	SRR15405245	4893	C	T	0,052479	2021-07-20	United States
ORF1ab_1653_I	ORF1ab	1653	SRR15405245	5223	C	T	0,999819	2021-07-20	United States
ORF1ab_2046_L	ORF1ab	2046	SRR15405245	6402	C	T	0,999004	2021-07-20	United States
ORF1ab_2287_S	ORF1ab	2287	SRR15405245	7124	C	T	0,999449	2021-07-20	United States
ORF1ab_2930_L	ORF1ab	2930	SRR15405245	9053	G	T	0,999814	2021-07-20	United States
ORF1ab_3255_I	ORF1ab	3255	SRR15405245	10029	C	T	0,99992	2021-07-20	United States
ORF1ab_3646_A	ORF1ab	3646	SRR15405245	11201	A	G	0,999792	2021-07-20	United States
ORF1ab_183_V	ORF1ab	183	SRR15405245	14014	T	G	0,999956	2021-07-20	United States
ORF1ab_314_L	ORF1ab	314	SRR15405245	14408	C	T	0,999244	2021-07-20	United States
ORF1ab_662_S	ORF1ab	662	SRR15405245	15451	G	A	0,99893	2021-07-20	United States
ORF1ab_1000_L	ORF1ab	1000	SRR15405245	16466	C	T	0,999791	2021-07-20	United States
ORF1ab_1918_V	ORF1ab	1918	SRR15405245	19220	C	T	0,999873	2021-07-20	United States
S_19_R	S	19	SRR15405245	21618	C	G	0,999922	2021-07-20	United States
S_142_D	S	142	SRR15405245	21987	G	A	0,677419	2021-07-20	United States
S_156_NA	S	156	SRR15405245	22028	G	-AGTTCA	0,997178	2021-07-20	United States
S_214_H	S	214	SRR15405245	22203	G	A	0,999572	2021-07-20	United States
S_452_R	S	452	SRR15405245	22917	T	G	0,999091	2021-07-20	United States
S_478_K	S	478	SRR15405245	22995	C	A	1	2021-07-20	United States
S_614_G	S	614	SRR15405245	23403	A	G	0,999912	2021-07-20	United States
S_681_R	S	681	SRR15405245	23604	C	G	0,999933	2021-07-20	United States
S_845_S	S	845	SRR15405245	24095	G	T	0,998227	2021-07-20	United States
S_950_N	S	950	SRR15405245	24410	G	A	0,960171	2021-07-20	United States
ORF3a_26_L	ORF3a	26	SRR15405245	25469	C	T	0,99992	2021-07-20	United States
M_82_T	M	82	SRR15405245	26767	T	C	0,999796	2021-07-20	United States
ORF7a_82_A	ORF7a	82	SRR15405245	27638	T	C	0,999664	2021-07-20	United States
ORF7a_105_V	ORF7a	105	SRR15405245	27707	C	T	1	2021-07-20	United States
ORF7a_120_I	ORF7a	120	SRR15405245	27752	C	T	1	2021-07-20	United States
ORF7b_40_I	ORF7b	40	SRR15405245	27874	C	T	0,999737	2021-07-20	United States
ORF8_118_NA	ORF8	118	SRR15405245	28247	A	-GATTTC	0,935787	2021-07-20	United States
ORF8_120_L	ORF8	120	SRR15405245	28253	C	A	0,998324	2021-07-20	United States
N_63_G	N	63	SRR15405245	28461	A	G	0,991279	2021-07-20	United States
N_203_M	N	203	SRR15405245	28881	G	T	1	2021-07-20	United States
N_215_C	N	215	SRR15405245	28916	G	T	0,999372	2021-07-20	United States
N_377_Y	N	377	SRR15405245	29402	G	T	0,997631	2021-07-20	United States
ORF1ab_927_L	ORF1ab	927	SRR15405246	3045	C	T	0,999224	2021-07-20	United States
ORF1ab_998_H	ORF1ab	998	SRR15405246	3259	G	T	0,998733	2021-07-20	United States
ORF1ab_1306_S	ORF1ab	1306	SRR15405246	4181	G	T	1	2021-07-20	United States
ORF1ab_2046_L	ORF1ab	2046	SRR15405246	6402	C	T	0,998894	2021-07-20	United States
ORF1ab_2287_S	ORF1ab	2287	SRR15405246	7124	C	T	1	2021-07-20	United States
ORF1ab_2930_L	ORF1ab	2930	SRR15405246	9053	G	T	1	2021-07-20	United States
ORF1ab_3255_I	ORF1ab	3255	SRR15405246	10029	C	T	0,999814	2021-07-20	United States
ORF1ab_3646_A	ORF1ab	3646	SRR15405246	11201	A	G	0,99947	2021-07-20	United States
ORF1ab_3731_V	ORF1ab	3731	SRR15405246	11456	A	G	0,999806	2021-07-20	United States
ORF1ab_314_L	ORF1ab	314	SRR15405246	14408	C	T	1	2021-07-20	United States
ORF1ab_662_S	ORF1ab	662	SRR15405246	15451	G	A	0,993587	2021-07-20	United States
ORF1ab_1000_L	ORF1ab	1000	SRR15405246	16466	C	T	0,999805	2021-07-20	United States
ORF1ab_1918_V	ORF1ab	1918	SRR15405246	19220	C	T	0,999702	2021-07-20	United States
S_19_R	S	19	SRR15405246	21618	C	G	1	2021-07-20	United States
S_452_R	S	452	SRR15405246	22917	T	G	1	2021-07-20	United States
S_478_K	S	478	SRR15405246	22995	C	A	1	2021-07-20	United States
S_614_G	S	614	SRR15405246	23403	A	G	0,999882	2021-07-20	United States
S_681_R	S	681	SRR15405246	23604	C	G	0,999529	2021-07-20	United States
S_950_N	S	950	SRR15405246	24410	G	A	0,979887	2021-07-20	United States
ORF3a_26_L	ORF3a	26	SRR15405246	25469	C	T	1	2021-07-20	United States
M_82_T	M	82	SRR15405246	26767	T	C	0,999675	2021-07-20	United States
ORF7a_120_I	ORF7a	120	SRR15405246	27752	C	T	1	2021-07-20	United States
ORF7b_40_I	ORF7b	40	SRR15405246	27874	C	T	1	2021-07-20	United States
ORF8_118_NA	ORF8	118	SRR15405246	28247	A	-GATTTC	0,942438	2021-07-20	United States
ORF8_120_L	ORF8	120	SRR15405246	28253	C	A	0,996217	2021-07-20	United States
N_63_G	N	63	SRR15405246	28461	A	G	0,975219	2021-07-20	United States
N_203_M	N	203	SRR15405246	28881	G	T	1	2021-07-20	United States
N_215_C	N	215	SRR15405246	28916	G	T	1	2021-07-20	United States
N_377_Y	N	377	SRR15405246	29402	G	T	1	2021-07-20	United States
ORF1ab_1640_L	ORF1ab	1640	SRR15405247	5184	C	T	0,999667	2021-07-20	United States
ORF1ab_1754_I	ORF1ab	1754	SRR15405247	5526	C	T	0,999757	2021-07-20	United States
ORF1ab_3209_V	ORF1ab	3209	SRR15405247	9891	C	T	0,999709	2021-07-20	United States
ORF1ab_3674_NA	ORF1ab	3674	SRR15405247	11287	G	-TCT	0,980479	2021-07-20	United States
ORF1ab_3718_A	ORF1ab	3718	SRR15405247	11418	T	C	0,999926	2021-07-20	United States
ORF1ab_3750_I	ORF1ab	3750	SRR15405247	11514	C	T	0,999762	2021-07-20	United States
ORF1ab_314_L	ORF1ab	314	SRR15405247	14408	C	T	0,999759	2021-07-20	United States
ORF1ab_662_S	ORF1ab	662	SRR15405247	15451	G	A	0,998673	2021-07-20	United States
ORF1ab_1000_L	ORF1ab	1000	SRR15405247	16466	C	T	0,999651	2021-07-20	United States
S_19_R	S	19	SRR15405247	21618	C	G	1	2021-07-20	United States
S_142_D	S	142	SRR15405247	21987	G	A	0,713793	2021-07-20	United States
S_156_NA	S	156	SRR15405247	22028	G	-AGTTCA	0,995685	2021-07-20	United States
S_222_V	S	222	SRR15405247	22227	C	T	0,999449	2021-07-20	United States
S_452_R	S	452	SRR15405247	22917	T	G	0,999181	2021-07-20	United States
S_478_K	S	478	SRR15405247	22995	C	A	0,999805	2021-07-20	United States
S_614_G	S	614	SRR15405247	23403	A	G	0,999794	2021-07-20	United States
S_681_R	S	681	SRR15405247	23604	C	G	0,999813	2021-07-20	United States
S_950_N	S	950	SRR15405247	24410	G	A	0,982432	2021-07-20	United States
S_1264_L	S	1264	SRR15405247	25352	G	T	0,98947	2021-07-20	United States
ORF3a_26_L	ORF3a	26	SRR15405247	25469	C	T	0,999761	2021-07-20	United States
M_82_T	M	82	SRR15405247	26767	T	C	0,999724	2021-07-20	United States
ORF6_48_N	ORF6	48	SRR15405247	27345	A	T	1	2021-07-20	United States
ORF6_58_K	ORF6	58	SRR15405247	27374	T	A	0,163088	2021-07-20	United States
ORF7a_82_A	ORF7a	82	SRR15405247	27638	T	C	1	2021-07-20	United States
ORF7a_120_I	ORF7a	120	SRR15405247	27752	C	T	0,999679	2021-07-20	United States
ORF8_118_NA	ORF8	118	SRR15405247	28247	A	-GATTTC	0,934159	2021-07-20	United States
ORF8_120_L	ORF8	120	SRR15405247	28253	C	A	0,999308	2021-07-20	United States
N_63_G	N	63	SRR15405247	28461	A	G	0,988798	2021-07-20	United States
N_203_M	N	203	SRR15405247	28881	G	T	0,999944	2021-07-20	United States
N_377_Y	N	377	SRR15405247	29402	G	T	0,999733	2021-07-20	United States
ORF1ab_944_L	ORF1ab	944	SRR15405248	3096	C	T	0,99936	2021-07-20	United States
ORF1ab_1306_S	ORF1ab	1306	SRR15405248	4181	G	T	1	2021-07-20	United States
ORF1ab_1679_V	ORF1ab	1679	SRR15405248	5301	C	T	0,0681212	2021-07-20	United States
ORF1ab_2046_L	ORF1ab	2046	SRR15405248	6402	C	T	0,999245	2021-07-20	United States
ORF1ab_2287_S	ORF1ab	2287	SRR15405248	7124	C	T	1	2021-07-20	United States
ORF1ab_2554_V	ORF1ab	2554	SRR15405248	7926	C	T	1	2021-07-20	United States
ORF1ab_2930_L	ORF1ab	2930	SRR15405248	9053	G	T	0,999711	2021-07-20	United States
ORF1ab_3255_I	ORF1ab	3255	SRR15405248	10029	C	T	0,999893	2021-07-20	United States
ORF1ab_3392_V	ORF1ab	3392	SRR15405248	10440	C	T	0,999088	2021-07-20	United States
ORF1ab_3646_A	ORF1ab	3646	SRR15405248	11201	A	G	0,9997	2021-07-20	United States
ORF1ab_3885_F	ORF1ab	3885	SRR15405248	11919	C	T	0,9999	2021-07-20	United States
ORF1ab_183_V	ORF1ab	183	SRR15405248	14014	T	G	0,999922	2021-07-20	United States
ORF1ab_314_L	ORF1ab	314	SRR15405248	14408	C	T	1	2021-07-20	United States
ORF1ab_662_S	ORF1ab	662	SRR15405248	15451	G	A	0,998096	2021-07-20	United States
ORF1ab_1000_L	ORF1ab	1000	SRR15405248	16466	C	T	0,998812	2021-07-20	United States
ORF1ab_1918_V	ORF1ab	1918	SRR15405248	19220	C	T	0,999769	2021-07-20	United States
S_19_R	S	19	SRR15405248	21618	C	G	1	2021-07-20	United States
S_156_NA	S	156	SRR15405248	22028	G	-AGTTCA	0,99893	2021-07-20	United States
S_452_R	S	452	SRR15405248	22917	T	G	1	2021-07-20	United States
S_478_K	S	478	SRR15405248	22995	C	A	0,999194	2021-07-20	United States
S_614_G	S	614	SRR15405248	23403	A	G	0,999768	2021-07-20	United States
S_681_R	S	681	SRR15405248	23604	C	G	0,999884	2021-07-20	United States
S_950_N	S	950	SRR15405248	24410	G	A	0,992241	2021-07-20	United States
S_1154_I	S	1154	SRR15405248	25023	A	T	0,999955	2021-07-20	United States
ORF3a_26_L	ORF3a	26	SRR15405248	25469	C	T	0,999772	2021-07-20	United States
M_82_T	M	82	SRR15405248	26767	T	C	0,99982	2021-07-20	United States
ORF7a_82_A	ORF7a	82	SRR15405248	27638	T	C	0,997067	2021-07-20	United States
ORF7a_120_I	ORF7a	120	SRR15405248	27752	C	T	1	2021-07-20	United States
ORF7b_40_I	ORF7b	40	SRR15405248	27874	C	T	0,998789	2021-07-20	United States
ORF8_118_NA	ORF8	118	SRR15405248	28247	A	-GATTTC	0,921163	2021-07-20	United States
ORF8_120_L	ORF8	120	SRR15405248	28253	C	A	0,999322	2021-07-20	United States
N_63_G	N	63	SRR15405248	28461	A	G	0,985448	2021-07-20	United States
N_203_M	N	203	SRR15405248	28881	G	T	0,999168	2021-07-20	United States
N_215_C	N	215	SRR15405248	28916	G	T	0,998363	2021-07-20	United States
N_377_Y	N	377	SRR15405248	29402	G	T	1	2021-07-20	United States
ORF1ab_1640_L	ORF1ab	1640	SRR15405249	5184	C	T	0,999425	2021-07-20	United States
ORF1ab_1754_I	ORF1ab	1754	SRR15405249	5526	C	T	1	2021-07-20	United States
ORF1ab_1826_D	ORF1ab	1826	SRR15405249	5743	G	C	0,0543231	2021-07-20	United States
ORF1ab_1827_H	ORF1ab	1827	SRR15405249	5744	T	C	0,0544942	2021-07-20	United States
ORF1ab_3209_V	ORF1ab	3209	SRR15405249	9891	C	T	0,999479	2021-07-20	United States
ORF1ab_3674_NA	ORF1ab	3674	SRR15405249	11287	G	-TCT	0,978668	2021-07-20	United States
ORF1ab_3718_A	ORF1ab	3718	SRR15405249	11418	T	C	0,999972	2021-07-20	United States
ORF1ab_3750_I	ORF1ab	3750	SRR15405249	11514	C	T	0,999854	2021-07-20	United States
ORF1ab_314_L	ORF1ab	314	SRR15405249	14408	C	T	0,99949	2021-07-20	United States
ORF1ab_662_S	ORF1ab	662	SRR15405249	15451	G	A	0,998877	2021-07-20	United States
ORF1ab_1000_L	ORF1ab	1000	SRR15405249	16466	C	T	0,999902	2021-07-20	United States
S_19_R	S	19	SRR15405249	21618	C	G	0,999652	2021-07-20	United States
S_142_D	S	142	SRR15405249	21987	G	A	0,778986	2021-07-20	United States
S_156_NA	S	156	SRR15405249	22028	G	-AGTTCA	0,918881	2021-07-20	United States
S_222_V	S	222	SRR15405249	22227	C	T	1	2021-07-20	United States
S_452_R	S	452	SRR15405249	22917	T	G	0,999231	2021-07-20	United States
S_478_K	S	478	SRR15405249	22995	C	A	0,999788	2021-07-20	United States
S_614_G	S	614	SRR15405249	23403	A	G	0,999882	2021-07-20	United States
S_681_R	S	681	SRR15405249	23604	C	G	0,999848	2021-07-20	United States
S_950_N	S	950	SRR15405249	24410	G	A	0,988645	2021-07-20	United States
S_1264_L	S	1264	SRR15405249	25352	G	T	0,995724	2021-07-20	United States
ORF3a_26_L	ORF3a	26	SRR15405249	25469	C	T	0,999921	2021-07-20	United States
M_82_T	M	82	SRR15405249	26767	T	C	0,999793	2021-07-20	United States
ORF6_48_N	ORF6	48	SRR15405249	27345	A	T	0,999857	2021-07-20	United States
ORF7a_82_A	ORF7a	82	SRR15405249	27638	T	C	1	2021-07-20	United States
ORF7a_120_I	ORF7a	120	SRR15405249	27752	C	T	1	2021-07-20	United States
ORF8_118_NA	ORF8	118	SRR15405249	28247	A	-GATTTC	0,931186	2021-07-20	United States
ORF8_120_L	ORF8	120	SRR15405249	28253	C	A	0,995533	2021-07-20	United States
N_63_G	N	63	SRR15405249	28461	A	G	0,989883	2021-07-20	United States
N_203_M	N	203	SRR15405249	28881	G	T	0,999672	2021-07-20	United States
N_377_Y	N	377	SRR15405249	29402	G	T	1	2021-07-20	United States
ORF1ab_309_L	ORF1ab	309	SRR15405251	1191	C	T	0,999718	2021-07-20	United States
ORF1ab_538_A	ORF1ab	538	SRR15405251	1877	T	G	0,927509	2021-07-20	United States
ORF1ab_1640_L	ORF1ab	1640	SRR15405251	5184	C	T	0,999002	2021-07-20	United States
ORF1ab_2068_I	ORF1ab	2068	SRR15405251	6468	C	T	0,999604	2021-07-20	United States
ORF1ab_3209_V	ORF1ab	3209	SRR15405251	9891	C	T	0,999457	2021-07-20	United States
ORF1ab_3603_NA	ORF1ab	3603	SRR15405251	11074	C	-T	0,0616901	2021-07-20	United States
ORF1ab_3718_A	ORF1ab	3718	SRR15405251	11418	T	C	0,999943	2021-07-20	United States
ORF1ab_53_G	ORF1ab	53	SRR15405251	13625	A	G	1	2021-07-20	United States
ORF1ab_314_L	ORF1ab	314	SRR15405251	14408	C	T	0,999692	2021-07-20	United States
ORF1ab_662_S	ORF1ab	662	SRR15405251	15451	G	A	0,99682	2021-07-20	United States
ORF1ab_1000_L	ORF1ab	1000	SRR15405251	16466	C	T	0,998898	2021-07-20	United States
ORF1ab_1570_L	ORF1ab	1570	SRR15405251	18176	C	T	0,999841	2021-07-20	United States
ORF1ab_1774_I	ORF1ab	1774	SRR15405251	18788	C	T	0,999691	2021-07-20	United States
ORF1ab_1898_F	ORF1ab	1898	SRR15405251	19160	C	T	0,999863	2021-07-20	United States
ORF1ab_2417_I	ORF1ab	2417	SRR15405251	20718	G	T	0,999417	2021-07-20	United States
S_19_R	S	19	SRR15405251	21618	C	G	1	2021-07-20	United States
S_76_I	S	76	SRR15405251	21789	C	T	0,123894	2021-07-20	United States
S_142_D	S	142	SRR15405251	21987	G	A	0,746341	2021-07-20	United States
S_156_NA	S	156	SRR15405251	22028	G	-AGTTCA	0,989522	2021-07-20	United States
S_452_R	S	452	SRR15405251	22917	T	G	0,999822	2021-07-20	United States
S_478_K	S	478	SRR15405251	22995	C	A	1	2021-07-20	United States
S_614_G	S	614	SRR15405251	23403	A	G	0,999841	2021-07-20	United States
S_681_R	S	681	SRR15405251	23604	C	G	0,999817	2021-07-20	United States
S_950_N	S	950	SRR15405251	24410	G	A	0,979978	2021-07-20	United States
ORF3a_26_L	ORF3a	26	SRR15405251	25469	C	T	0,999873	2021-07-20	United States
M_82_T	M	82	SRR15405251	26767	T	C	0,999888	2021-07-20	United States
ORF7a_82_A	ORF7a	82	SRR15405251	27638	T	C	1	2021-07-20	United States
ORF7a_116_F	ORF7a	116	SRR15405251	27739	C	T	1	2021-07-20	United States
ORF7a_120_I	ORF7a	120	SRR15405251	27752	C	T	1	2021-07-20	United States
ORF8_118_NA	ORF8	118	SRR15405251	28247	A	-GATTTC	0,916938	2021-07-20	United States
ORF8_119_V	ORF8	119	SRR15405251	28249	A	T	0,97076	2021-07-20	United States
ORF8_120_L	ORF8	120	SRR15405251	28253	C	A	0,992703	2021-07-20	United States
N_63_G	N	63	SRR15405251	28461	A	G	0,966093	2021-07-20	United States
N_203_M	N	203	SRR15405251	28881	G	T	0,999682	2021-07-20	United States
N_377_Y	N	377	SRR15405251	29402	G	T	0,997727	2021-07-20	United States
ORF1ab_1306_S	ORF1ab	1306	SRR15405252	4181	G	T	0,999654	2021-07-20	United States
ORF1ab_2046_L	ORF1ab	2046	SRR15405252	6402	C	T	0,999636	2021-07-20	United States
ORF1ab_2287_S	ORF1ab	2287	SRR15405252	7124	C	T	0,999542	2021-07-20	United States
ORF1ab_2554_V	ORF1ab	2554	SRR15405252	7926	C	T	1	2021-07-20	United States
ORF1ab_2930_L	ORF1ab	2930	SRR15405252	9053	G	T	0,998916	2021-07-20	United States
ORF1ab_3255_I	ORF1ab	3255	SRR15405252	10029	C	T	0,999786	2021-07-20	United States
ORF1ab_3646_A	ORF1ab	3646	SRR15405252	11201	A	G	0,999752	2021-07-20	United States
ORF1ab_183_V	ORF1ab	183	SRR15405252	14014	T	G	0,999925	2021-07-20	United States
ORF1ab_314_L	ORF1ab	314	SRR15405252	14408	C	T	0,999471	2021-07-20	United States
ORF1ab_662_S	ORF1ab	662	SRR15405252	15451	G	A	0,99838	2021-07-20	United States
ORF1ab_1000_L	ORF1ab	1000	SRR15405252	16466	C	T	0,99953	2021-07-20	United States
ORF1ab_1918_V	ORF1ab	1918	SRR15405252	19220	C	T	0,999797	2021-07-20	United States
S_19_R	S	19	SRR15405252	21618	C	G	1	2021-07-20	United States
S_142_D	S	142	SRR15405252	21987	G	A	0,445672	2021-07-20	United States
S_156_NA	S	156	SRR15405252	22028	G	-AGTTCA	0,992598	2021-07-20	United States
S_452_R	S	452	SRR15405252	22917	T	G	0,997057	2021-07-20	United States
S_478_K	S	478	SRR15405252	22995	C	A	0,998934	2021-07-20	United States
S_614_G	S	614	SRR15405252	23403	A	G	1	2021-07-20	United States
S_622_F	S	622	SRR15405252	23426	G	T	1	2021-07-20	United States
S_681_R	S	681	SRR15405252	23604	C	G	1	2021-07-20	United States
S_950_N	S	950	SRR15405252	24410	G	A	0,836857	2021-07-20	United States
ORF3a_26_L	ORF3a	26	SRR15405252	25469	C	T	1	2021-07-20	United States
M_82_T	M	82	SRR15405252	26767	T	C	0,999464	2021-07-20	United States
ORF7a_82_A	ORF7a	82	SRR15405252	27638	T	C	0,999704	2021-07-20	United States
ORF7a_120_I	ORF7a	120	SRR15405252	27752	C	T	1	2021-07-20	United States
ORF7b_40_I	ORF7b	40	SRR15405252	27874	C	T	1	2021-07-20	United States
ORF8_45_C	ORF8	45	SRR15405252	28028	G	T	1	2021-07-20	United States
ORF8_106_*	ORF8	106	SRR15405252	28209	G	T	0,999852	2021-07-20	United States
ORF8_118_NA	ORF8	118	SRR15405252	28247	A	-GATTTC	0,953176	2021-07-20	United States
ORF8_120_L	ORF8	120	SRR15405252	28253	C	A	0,996016	2021-07-20	United States
N_63_G	N	63	SRR15405252	28461	A	G	0,953319	2021-07-20	United States
N_203_M	N	203	SRR15405252	28881	G	T	0,999828	2021-07-20	United States
N_215_C	N	215	SRR15405252	28916	G	T	0,999465	2021-07-20	United States
N_350_F	N	350	SRR15405252	29321	G	T	0,99839	2021-07-20	United States
N_377_Y	N	377	SRR15405252	29402	G	T	0,998589	2021-07-20	United States
ORF1ab_1306_S	ORF1ab	1306	SRR15405253	4181	G	T	0,999958	2021-07-20	United States
ORF1ab_2046_L	ORF1ab	2046	SRR15405253	6402	C	T	0,998995	2021-07-20	United States
ORF1ab_2287_S	ORF1ab	2287	SRR15405253	7124	C	T	0,999092	2021-07-20	United States
ORF1ab_2930_L	ORF1ab	2930	SRR15405253	9053	G	T	0,999718	2021-07-20	United States
ORF1ab_3255_I	ORF1ab	3255	SRR15405253	10029	C	T	0,999963	2021-07-20	United States
ORF1ab_3646_A	ORF1ab	3646	SRR15405253	11201	A	G	0,999799	2021-07-20	United States
ORF1ab_3731_V	ORF1ab	3731	SRR15405253	11456	A	G	0,999732	2021-07-20	United States
ORF1ab_314_L	ORF1ab	314	SRR15405253	14408	C	T	0,999438	2021-07-20	United States
ORF1ab_662_S	ORF1ab	662	SRR15405253	15451	G	A	0,997863	2021-07-20	United States
ORF1ab_1000_L	ORF1ab	1000	SRR15405253	16466	C	T	0,999812	2021-07-20	United States
ORF1ab_1918_V	ORF1ab	1918	SRR15405253	19220	C	T	0,999638	2021-07-20	United States
ORF1ab_2530_N	ORF1ab	2530	SRR15405253	21055	G	A	0,999196	2021-07-20	United States
S_19_R	S	19	SRR15405253	21618	C	G	1	2021-07-20	United States
S_142_D	S	142	SRR15405253	21987	G	A	0,680851	2021-07-20	United States
S_156_NA	S	156	SRR15405253	22028	G	-AGTTCA	0,996538	2021-07-20	United States
S_452_R	S	452	SRR15405253	22917	T	G	0,999416	2021-07-20	United States
S_478_K	S	478	SRR15405253	22995	C	A	0,999863	2021-07-20	United States
S_614_G	S	614	SRR15405253	23403	A	G	0,999557	2021-07-20	United States
S_681_R	S	681	SRR15405253	23604	C	G	1	2021-07-20	United States
S_950_N	S	950	SRR15405253	24410	G	A	0,959405	2021-07-20	United States
ORF3a_26_L	ORF3a	26	SRR15405253	25469	C	T	0,999908	2021-07-20	United States
M_82_T	M	82	SRR15405253	26767	T	C	0,999588	2021-07-20	United States
ORF7a_82_A	ORF7a	82	SRR15405253	27638	T	C	1	2021-07-20	United States
ORF7a_100_NA	ORF7a	100	SRR15405253	27691	A	-TTTTTC	0,926562	2021-07-20	United States
ORF7a_120_I	ORF7a	120	SRR15405253	27752	C	T	0,999431	2021-07-20	United States
ORF7b_40_I	ORF7b	40	SRR15405253	27874	C	T	0,999912	2021-07-20	United States
ORF8_118_NA	ORF8	118	SRR15405253	28247	A	-GATTTC	0,92829	2021-07-20	United States
ORF8_120_L	ORF8	120	SRR15405253	28253	C	A	0,992631	2021-07-20	United States
N_63_G	N	63	SRR15405253	28461	A	G	0,973452	2021-07-20	United States
N_203_M	N	203	SRR15405253	28881	G	T	0,999514	2021-07-20	United States
N_215_C	N	215	SRR15405253	28916	G	T	0,999496	2021-07-20	United States
N_377_Y	N	377	SRR15405253	29402	G	T	0,998279	2021-07-20	United States
ORF1ab_309_L	ORF1ab	309	SRR15405254	1191	C	T	1	2021-07-20	United States
ORF1ab_1640_L	ORF1ab	1640	SRR15405254	5184	C	T	0,999552	2021-07-20	United States
ORF1ab_1921_Q	ORF1ab	1921	SRR15405254	6027	C	A	1	2021-07-20	United States
ORF1ab_2980_N	ORF1ab	2980	SRR15405254	9203	G	A	0,999261	2021-07-20	United States
ORF1ab_3138_S	ORF1ab	3138	SRR15405254	9678	T	C	0,999814	2021-07-20	United States
ORF1ab_3580_Q	ORF1ab	3580	SRR15405254	11005	C	A	0,610742	2021-07-20	United States
ORF1ab_4175_I	ORF1ab	4175	SRR15405254	12789	C	T	0,996537	2021-07-20	United States
ORF1ab_314_L	ORF1ab	314	SRR15405254	14408	C	T	0,999779	2021-07-20	United States
ORF1ab_1050_I	ORF1ab	1050	SRR15405254	16616	C	T	0,999887	2021-07-20	United States
ORF1ab_2310_R	ORF1ab	2310	SRR15405254	20396	A	G	0,999904	2021-07-20	United States
S_19_R	S	19	SRR15405254	21618	C	G	0,999936	2021-07-20	United States
S_77_T	S	77	SRR15405254	21792	A	C	1	2021-07-20	United States
S_142_D	S	142	SRR15405254	21987	G	A	0,46792	2021-07-20	United States
S_156_NA	S	156	SRR15405254	22028	G	-AGTTCA	0,995254	2021-07-20	United States
S_452_R	S	452	SRR15405254	22917	T	G	0,99963	2021-07-20	United States
S_478_K	S	478	SRR15405254	22995	C	A	0,999794	2021-07-20	United States
S_614_G	S	614	SRR15405254	23403	A	G	0,999835	2021-07-20	United States
S_681_R	S	681	SRR15405254	23604	C	G	0,999868	2021-07-20	United States
S_950_N	S	950	SRR15405254	24410	G	A	0,911607	2021-07-20	United States
ORF3a_26_L	ORF3a	26	SRR15405254	25469	C	T	0,999905	2021-07-20	United States
M_82_T	M	82	SRR15405254	26767	T	C	0,999776	2021-07-20	United States
ORF7a_82_A	ORF7a	82	SRR15405254	27638	T	C	0,999661	2021-07-20	United States
ORF7a_120_I	ORF7a	120	SRR15405254	27752	C	T	0,999924	2021-07-20	United States
N_63_G	N	63	SRR15405254	28461	A	G	0,986577	2021-07-20	United States
N_203_M	N	203	SRR15405254	28881	G	T	0,999677	2021-07-20	United States
N_377_Y	N	377	SRR15405254	29402	G	T	0,999563	2021-07-20	United States
ORF1ab_1640_L	ORF1ab	1640	SRR15405255	5184	C	T	1	2021-07-20	United States
ORF1ab_3209_V	ORF1ab	3209	SRR15405255	9891	C	T	0,999789	2021-07-20	United States
ORF1ab_3603_NA	ORF1ab	3603	SRR15405255	11074	C	+T	0,0779706	2021-07-20	United States
ORF1ab_3606_NA	ORF1ab	3606	SRR15405255	11082	T	-G	0,223019	2021-07-20	United States
ORF1ab_3606_F	ORF1ab	3606	SRR15405255	11083	G	T	0,999892	2021-07-20	United States
ORF1ab_3718_A	ORF1ab	3718	SRR15405255	11418	T	C	1	2021-07-20	United States
ORF1ab_3750_I	ORF1ab	3750	SRR15405255	11514	C	T	0,999708	2021-07-20	United States
ORF1ab_314_L	ORF1ab	314	SRR15405255	14408	C	T	0,999401	2021-07-20	United States
ORF1ab_662_S	ORF1ab	662	SRR15405255	15451	G	A	0,996575	2021-07-20	United States
ORF1ab_1000_L	ORF1ab	1000	SRR15405255	16466	C	T	1	2021-07-20	United States
S_19_R	S	19	SRR15405255	21618	C	G	1	2021-07-20	United States
S_156_NA	S	156	SRR15405255	22028	G	-AGTTCA	1	2021-07-20	United States
S_222_V	S	222	SRR15405255	22227	C	T	0,996164	2021-07-20	United States
S_452_R	S	452	SRR15405255	22917	T	G	1	2021-07-20	United States
S_478_K	S	478	SRR15405255	22995	C	A	1	2021-07-20	United States
S_614_G	S	614	SRR15405255	23403	A	G	0,999926	2021-07-20	United States
S_681_R	S	681	SRR15405255	23604	C	G	0,999801	2021-07-20	United States
S_950_N	S	950	SRR15405255	24410	G	A	0,997638	2021-07-20	United States
S_1074_S	S	1074	SRR15405255	24783	A	G	0,994863	2021-07-20	United States
S_1264_L	S	1264	SRR15405255	25352	G	T	0,998834	2021-07-20	United States
ORF3a_26_L	ORF3a	26	SRR15405255	25469	C	T	1	2021-07-20	United States
M_82_T	M	82	SRR15405255	26767	T	C	0,999911	2021-07-20	United States
ORF6_48_N	ORF6	48	SRR15405255	27345	A	T	1	2021-07-20	United States
ORF7a_120_I	ORF7a	120	SRR15405255	27752	C	T	1	2021-07-20	United States
ORF8_118_NA	ORF8	118	SRR15405255	28247	A	-GATTTC	0,91199	2021-07-20	United States
ORF8_120_L	ORF8	120	SRR15405255	28253	C	A	0,997559	2021-07-20	United States
N_63_G	N	63	SRR15405255	28461	A	G	0,986115	2021-07-20	United States
N_203_M	N	203	SRR15405255	28881	G	T	1	2021-07-20	United States
N_256_*	N	256	SRR15405255	29039	A	T	0,0510397	2021-07-20	United States
N_362_I	N	362	SRR15405255	29358	C	T	0,965217	2021-07-20	United States
N_377_Y	N	377	SRR15405255	29402	G	T	1	2021-07-20	United States
ORF1ab_1306_S	ORF1ab	1306	SRR15405256	4181	G	T	0,999846	2021-07-18	United States
ORF1ab_2046_L	ORF1ab	2046	SRR15405256	6402	C	T	0,999518	2021-07-18	United States
ORF1ab_2287_S	ORF1ab	2287	SRR15405256	7124	C	T	0,998616	2021-07-18	United States
ORF1ab_2930_L	ORF1ab	2930	SRR15405256	9053	G	T	0,999529	2021-07-18	United States
ORF1ab_3255_I	ORF1ab	3255	SRR15405256	10029	C	T	0,999862	2021-07-18	United States
ORF1ab_3646_A	ORF1ab	3646	SRR15405256	11201	A	G	0,999754	2021-07-18	United States
ORF1ab_314_L	ORF1ab	314	SRR15405256	14408	C	T	0,99962	2021-07-18	United States
ORF1ab_662_S	ORF1ab	662	SRR15405256	15451	G	A	0,998769	2021-07-18	United States
ORF1ab_1000_L	ORF1ab	1000	SRR15405256	16466	C	T	0,999838	2021-07-18	United States
ORF1ab_1219_S	ORF1ab	1219	SRR15405256	17122	G	T	0,999842	2021-07-18	United States
ORF1ab_1918_V	ORF1ab	1918	SRR15405256	19220	C	T	0,999829	2021-07-18	United States
S_19_R	S	19	SRR15405256	21618	C	G	0,999933	2021-07-18	United States
S_95_I	S	95	SRR15405256	21846	C	T	1	2021-07-18	United States
S_142_D	S	142	SRR15405256	21987	G	A	0,65942	2021-07-18	United States
S_156_NA	S	156	SRR15405256	22028	G	-AGTTCA	0,996926	2021-07-18	United States
S_452_R	S	452	SRR15405256	22917	T	G	0,999019	2021-07-18	United States
S_478_K	S	478	SRR15405256	22995	C	A	1	2021-07-18	United States
S_614_G	S	614	SRR15405256	23403	A	G	0,999812	2021-07-18	United States
S_681_R	S	681	SRR15405256	23604	C	G	1	2021-07-18	United States
S_950_N	S	950	SRR15405256	24410	G	A	0,964441	2021-07-18	United States
ORF3a_26_L	ORF3a	26	SRR15405256	25469	C	T	0,999526	2021-07-18	United States
M_82_T	M	82	SRR15405256	26767	T	C	0,999938	2021-07-18	United States
ORF7a_82_A	ORF7a	82	SRR15405256	27638	T	C	0,999285	2021-07-18	United States
ORF7a_120_I	ORF7a	120	SRR15405256	27752	C	T	0,999874	2021-07-18	United States
ORF7b_40_I	ORF7b	40	SRR15405256	27874	C	T	0,999677	2021-07-18	United States
ORF8_31_F	ORF8	31	SRR15405256	27985	A	T	1	2021-07-18	United States
ORF8_118_NA	ORF8	118	SRR15405256	28247	A	-GATTTC	0,935757	2021-07-18	United States
ORF8_120_L	ORF8	120	SRR15405256	28253	C	A	0,997299	2021-07-18	United States
N_63_G	N	63	SRR15405256	28461	A	G	0,99374	2021-07-18	United States
N_203_M	N	203	SRR15405256	28881	G	T	0,999787	2021-07-18	United States
N_215_C	N	215	SRR15405256	28916	G	T	0,999616	2021-07-18	United States
N_377_Y	N	377	SRR15405256	29402	G	T	0,999645	2021-07-18	United States
ORF1ab_1306_S	ORF1ab	1306	SRR15405260	4181	G	T	0,999903	2021-07-20	United States
ORF1ab_2046_L	ORF1ab	2046	SRR15405260	6402	C	T	0,999221	2021-07-20	United States
ORF1ab_2287_S	ORF1ab	2287	SRR15405260	7124	C	T	0,999777	2021-07-20	United States
ORF1ab_2930_L	ORF1ab	2930	SRR15405260	9053	G	T	0,999759	2021-07-20	United States
ORF1ab_3255_I	ORF1ab	3255	SRR15405260	10029	C	T	0,999844	2021-07-20	United States
ORF1ab_3336_I	ORF1ab	3336	SRR15405260	10271	G	A	0,999909	2021-07-20	United States
ORF1ab_3646_A	ORF1ab	3646	SRR15405260	11201	A	G	0,999521	2021-07-20	United States
ORF1ab_314_L	ORF1ab	314	SRR15405260	14408	C	T	0,999747	2021-07-20	United States
ORF1ab_662_S	ORF1ab	662	SRR15405260	15451	G	A	0,998402	2021-07-20	United States
ORF1ab_1000_L	ORF1ab	1000	SRR15405260	16466	C	T	0,999718	2021-07-20	United States
ORF1ab_1918_V	ORF1ab	1918	SRR15405260	19220	C	T	0,999527	2021-07-20	United States
S_19_R	S	19	SRR15405260	21618	C	G	0,99997	2021-07-20	United States
S_95_I	S	95	SRR15405260	21846	C	T	0,999438	2021-07-20	United States
S_142_D	S	142	SRR15405260	21987	G	A	0,622565	2021-07-20	United States
S_156_NA	S	156	SRR15405260	22028	G	-AGTTCA	0,988906	2021-07-20	United States
S_452_R	S	452	SRR15405260	22917	T	G	0,999898	2021-07-20	United States
S_478_K	S	478	SRR15405260	22995	C	A	1	2021-07-20	United States
S_614_G	S	614	SRR15405260	23403	A	G	0,999839	2021-07-20	United States
S_681_R	S	681	SRR15405260	23604	C	G	0,999913	2021-07-20	United States
S_950_N	S	950	SRR15405260	24410	G	A	0,954256	2021-07-20	United States
ORF3a_26_L	ORF3a	26	SRR15405260	25469	C	T	0,999879	2021-07-20	United States
M_82_T	M	82	SRR15405260	26767	T	C	0,999927	2021-07-20	United States
ORF6_46_V	ORF6	46	SRR15405260	27338	A	T	0,999629	2021-07-20	United States
ORF7a_82_A	ORF7a	82	SRR15405260	27638	T	C	0,999493	2021-07-20	United States
ORF7a_120_I	ORF7a	120	SRR15405260	27752	C	T	0,999851	2021-07-20	United States
ORF7b_40_I	ORF7b	40	SRR15405260	27874	C	T	0,999811	2021-07-20	United States
ORF8_118_NA	ORF8	118	SRR15405260	28247	A	-GATTTC	0,932789	2021-07-20	United States
ORF8_120_L	ORF8	120	SRR15405260	28253	C	A	0,998603	2021-07-20	United States
N_63_G	N	63	SRR15405260	28461	A	G	0,986212	2021-07-20	United States
N_203_M	N	203	SRR15405260	28881	G	T	0,999493	2021-07-20	United States
N_215_C	N	215	SRR15405260	28916	G	T	0,999519	2021-07-20	United States
N_377_Y	N	377	SRR15405260	29402	G	T	0,999616	2021-07-20	United States
ORF1ab_140_NA	ORF1ab	140	SRR15405261	685	A	-AAGTCATTT	0,957929	2021-07-20	United States
ORF1ab_216_Y	ORF1ab	216	SRR15405261	912	C	A	0,9998	2021-07-20	United States
ORF1ab_1306_S	ORF1ab	1306	SRR15405261	4181	G	T	0,999703	2021-07-20	United States
ORF1ab_2046_L	ORF1ab	2046	SRR15405261	6402	C	T	0,999172	2021-07-20	United States
ORF1ab_2287_S	ORF1ab	2287	SRR15405261	7124	C	T	0,999793	2021-07-20	United States
ORF1ab_2930_L	ORF1ab	2930	SRR15405261	9053	G	T	0,999007	2021-07-20	United States
ORF1ab_3255_I	ORF1ab	3255	SRR15405261	10029	C	T	0,999771	2021-07-20	United States
ORF1ab_3646_A	ORF1ab	3646	SRR15405261	11201	A	G	0,999752	2021-07-20	United States
ORF1ab_314_L	ORF1ab	314	SRR15405261	14408	C	T	0,999786	2021-07-20	United States
ORF1ab_662_S	ORF1ab	662	SRR15405261	15451	G	A	0,99823	2021-07-20	United States
ORF1ab_1000_L	ORF1ab	1000	SRR15405261	16466	C	T	0,99974	2021-07-20	United States
ORF1ab_1918_V	ORF1ab	1918	SRR15405261	19220	C	T	0,999889	2021-07-20	United States
S_19_R	S	19	SRR15405261	21618	C	G	0,999945	2021-07-20	United States
S_95_I	S	95	SRR15405261	21846	C	T	1	2021-07-20	United States
S_142_D	S	142	SRR15405261	21987	G	A	0,756742	2021-07-20	United States
S_156_NA	S	156	SRR15405261	22028	G	-AGTTCA	0,986536	2021-07-20	United States
S_452_R	S	452	SRR15405261	22917	T	G	0,99979	2021-07-20	United States
S_478_K	S	478	SRR15405261	22995	C	A	0,999197	2021-07-20	United States
S_614_G	S	614	SRR15405261	23403	A	G	0,999811	2021-07-20	United States
S_681_R	S	681	SRR15405261	23604	C	G	0,999943	2021-07-20	United States
S_950_N	S	950	SRR15405261	24410	G	A	0,96315	2021-07-20	United States
ORF3a_26_L	ORF3a	26	SRR15405261	25469	C	T	0,999943	2021-07-20	United States
M_82_T	M	82	SRR15405261	26767	T	C	0,999835	2021-07-20	United States
ORF7a_82_A	ORF7a	82	SRR15405261	27638	T	C	0,999867	2021-07-20	United States
ORF7a_120_I	ORF7a	120	SRR15405261	27752	C	T	1	2021-07-20	United States
ORF7b_40_I	ORF7b	40	SRR15405261	27874	C	T	0,999642	2021-07-20	United States
ORF8_118_NA	ORF8	118	SRR15405261	28247	A	-GATTTC	0,930248	2021-07-20	United States
ORF8_119_V	ORF8	119	SRR15405261	28249	A	T	0,984	2021-07-20	United States
ORF8_120_L	ORF8	120	SRR15405261	28253	C	A	0,991046	2021-07-20	United States
N_63_G	N	63	SRR15405261	28461	A	G	0,974947	2021-07-20	United States
N_203_M	N	203	SRR15405261	28881	G	T	0,999939	2021-07-20	United States
N_215_C	N	215	SRR15405261	28916	G	T	0,999617	2021-07-20	United States
N_377_Y	N	377	SRR15405261	29402	G	T	0,999143	2021-07-20	United States
ORF1ab_971_S	ORF1ab	971	SRR15405263	3176	C	T	0,0719537	2021-07-20	United States
ORF1ab_1306_S	ORF1ab	1306	SRR15405263	4181	G	T	0,999843	2021-07-20	United States
ORF1ab_2046_L	ORF1ab	2046	SRR15405263	6402	C	T	0,999375	2021-07-20	United States
ORF1ab_2930_L	ORF1ab	2930	SRR15405263	9053	G	T	0,999345	2021-07-20	United States
ORF1ab_3255_I	ORF1ab	3255	SRR15405263	10029	C	T	0,999822	2021-07-20	United States
ORF1ab_3336_I	ORF1ab	3336	SRR15405263	10271	G	A	1	2021-07-20	United States
ORF1ab_3646_A	ORF1ab	3646	SRR15405263	11201	A	G	0,999853	2021-07-20	United States
ORF1ab_4364_I	ORF1ab	4364	SRR15405263	13356	C	T	0,373516	2021-07-20	United States
ORF1ab_314_L	ORF1ab	314	SRR15405263	14408	C	T	0,999895	2021-07-20	United States
ORF1ab_662_S	ORF1ab	662	SRR15405263	15451	G	A	0,998748	2021-07-20	United States
ORF1ab_1000_L	ORF1ab	1000	SRR15405263	16466	C	T	1	2021-07-20	United States
ORF1ab_1242_D	ORF1ab	1242	SRR15405263	17193	G	T	0,0590689	2021-07-20	United States
ORF1ab_1918_V	ORF1ab	1918	SRR15405263	19220	C	T	0,999904	2021-07-20	United States
S_19_R	S	19	SRR15405263	21618	C	G	1	2021-07-20	United States
S_156_NA	S	156	SRR15405263	22028	G	-AGTTCA	0,999029	2021-07-20	United States
S_452_R	S	452	SRR15405263	22917	T	G	1	2021-07-20	United States
S_478_K	S	478	SRR15405263	22995	C	A	1	2021-07-20	United States
S_614_G	S	614	SRR15405263	23403	A	G	0,999961	2021-07-20	United States
S_681_R	S	681	SRR15405263	23604	C	G	0,999774	2021-07-20	United States
S_950_N	S	950	SRR15405263	24410	G	A	0,996218	2021-07-20	United States
ORF3a_26_L	ORF3a	26	SRR15405263	25469	C	T	1	2021-07-20	United States
M_82_T	M	82	SRR15405263	26767	T	C	0,99936	2021-07-20	United States
ORF6_46_V	ORF6	46	SRR15405263	27338	A	T	0,999801	2021-07-20	United States
ORF7a_82_A	ORF7a	82	SRR15405263	27638	T	C	1	2021-07-20	United States
ORF7a_120_I	ORF7a	120	SRR15405263	27752	C	T	1	2021-07-20	United States
ORF7b_40_I	ORF7b	40	SRR15405263	27874	C	T	0,999568	2021-07-20	United States
ORF8_118_NA	ORF8	118	SRR15405263	28247	A	-GATTTC	0,922045	2021-07-20	United States
ORF8_119_V	ORF8	119	SRR15405263	28249	A	T	0,97973	2021-07-20	United States
ORF8_120_L	ORF8	120	SRR15405263	28253	C	A	0,998142	2021-07-20	United States
N_63_G	N	63	SRR15405263	28461	A	G	0,9918	2021-07-20	United States
N_203_M	N	203	SRR15405263	28881	G	T	0,999852	2021-07-20	United States
N_215_C	N	215	SRR15405263	28916	G	T	0,999278	2021-07-20	United States
N_377_Y	N	377	SRR15405263	29402	G	T	0,996396	2021-07-20	United States
ORF1ab_591_V	ORF1ab	591	SRR15405267	2037	C	T	0,999815	2021-07-20	United States
ORF1ab_1306_S	ORF1ab	1306	SRR15405267	4181	G	T	0,999913	2021-07-20	United States
ORF1ab_2046_L	ORF1ab	2046	SRR15405267	6402	C	T	0,99954	2021-07-20	United States
ORF1ab_2287_S	ORF1ab	2287	SRR15405267	7124	C	T	0,999881	2021-07-20	United States
ORF1ab_2554_V	ORF1ab	2554	SRR15405267	7926	C	T	0,99989	2021-07-20	United States
ORF1ab_2930_L	ORF1ab	2930	SRR15405267	9053	G	T	1	2021-07-20	United States
ORF1ab_3255_I	ORF1ab	3255	SRR15405267	10029	C	T	0,99981	2021-07-20	United States
ORF1ab_3646_A	ORF1ab	3646	SRR15405267	11201	A	G	0,999788	2021-07-20	United States
ORF1ab_183_V	ORF1ab	183	SRR15405267	14014	T	G	0,999477	2021-07-20	United States
ORF1ab_314_L	ORF1ab	314	SRR15405267	14408	C	T	0,99972	2021-07-20	United States
ORF1ab_662_S	ORF1ab	662	SRR15405267	15451	G	A	0,999039	2021-07-20	United States
ORF1ab_1000_L	ORF1ab	1000	SRR15405267	16466	C	T	0,999829	2021-07-20	United States
ORF1ab_1918_V	ORF1ab	1918	SRR15405267	19220	C	T	0,999793	2021-07-20	United States
ORF1ab_2211_V	ORF1ab	2211	SRR15405267	20099	C	T	1	2021-07-20	United States
S_19_R	S	19	SRR15405267	21618	C	G	0,999863	2021-07-20	United States
S_142_D	S	142	SRR15405267	21987	G	A	0,544474	2021-07-20	United States
S_156_NA	S	156	SRR15405267	22028	G	-AGTTCA	0,996054	2021-07-20	United States
S_452_R	S	452	SRR15405267	22917	T	G	0,999627	2021-07-20	United States
S_478_K	S	478	SRR15405267	22995	C	A	1	2021-07-20	United States
S_614_G	S	614	SRR15405267	23403	A	G	0,999962	2021-07-20	United States
S_681_R	S	681	SRR15405267	23604	C	G	1	2021-07-20	United States
S_950_N	S	950	SRR15405267	24410	G	A	0,922558	2021-07-20	United States
ORF3a_26_L	ORF3a	26	SRR15405267	25469	C	T	0,999333	2021-07-20	United States
M_82_T	M	82	SRR15405267	26767	T	C	0,999852	2021-07-20	United States
ORF7a_82_A	ORF7a	82	SRR15405267	27638	T	C	0,999833	2021-07-20	United States
ORF7a_120_I	ORF7a	120	SRR15405267	27752	C	T	1	2021-07-20	United States
ORF7b_40_I	ORF7b	40	SRR15405267	27874	C	T	1	2021-07-20	United States
ORF8_118_NA	ORF8	118	SRR15405267	28247	A	-GATTTC	0,925824	2021-07-20	United States
ORF8_120_L	ORF8	120	SRR15405267	28253	C	A	0,998152	2021-07-20	United States
N_63_G	N	63	SRR15405267	28461	A	G	0,972871	2021-07-20	United States
N_203_M	N	203	SRR15405267	28881	G	T	0,999915	2021-07-20	United States
N_215_C	N	215	SRR15405267	28916	G	T	0,999054	2021-07-20	United States
N_377_Y	N	377	SRR15405267	29402	G	T	0,999233	2021-07-20	United States
ORF1ab_1306_S	ORF1ab	1306	SRR15405268	4181	G	T	0,999558	2021-07-20	United States
ORF1ab_2046_L	ORF1ab	2046	SRR15405268	6402	C	T	0,999445	2021-07-20	United States
ORF1ab_2287_S	ORF1ab	2287	SRR15405268	7124	C	T	0,999571	2021-07-20	United States
ORF1ab_2930_L	ORF1ab	2930	SRR15405268	9053	G	T	0,999835	2021-07-20	United States
ORF1ab_3255_I	ORF1ab	3255	SRR15405268	10029	C	T	0,999595	2021-07-20	United States
ORF1ab_3288_I	ORF1ab	3288	SRR15405268	10128	C	T	0,999663	2021-07-20	United States
ORF1ab_3646_A	ORF1ab	3646	SRR15405268	11201	A	G	0,999847	2021-07-20	United States
ORF1ab_314_L	ORF1ab	314	SRR15405268	14408	C	T	0,999579	2021-07-20	United States
ORF1ab_662_S	ORF1ab	662	SRR15405268	15451	G	A	0,998222	2021-07-20	United States
ORF1ab_1000_L	ORF1ab	1000	SRR15405268	16466	C	T	0,999947	2021-07-20	United States
ORF1ab_1257_V	ORF1ab	1257	SRR15405268	17236	A	G	0,999803	2021-07-20	United States
ORF1ab_1918_V	ORF1ab	1918	SRR15405268	19220	C	T	0,999734	2021-07-20	United States
S_19_R	S	19	SRR15405268	21618	C	G	1	2021-07-20	United States
S_142_D	S	142	SRR15405268	21987	G	A	0,449336	2021-07-20	United States
S_156_NA	S	156	SRR15405268	22028	G	-AGTTCA	0,995024	2021-07-20	United States
S_452_R	S	452	SRR15405268	22917	T	G	1	2021-07-20	United States
S_478_K	S	478	SRR15405268	22995	C	A	0,999486	2021-07-20	United States
S_614_G	S	614	SRR15405268	23403	A	G	0,999968	2021-07-20	United States
S_681_R	S	681	SRR15405268	23604	C	G	0,999205	2021-07-20	United States
S_950_N	S	950	SRR15405268	24410	G	A	0,92287	2021-07-20	United States
ORF3a_26_L	ORF3a	26	SRR15405268	25469	C	T	0,999817	2021-07-20	United States
M_82_T	M	82	SRR15405268	26767	T	C	1	2021-07-20	United States
ORF7a_82_A	ORF7a	82	SRR15405268	27638	T	C	0,999796	2021-07-20	United States
ORF7a_120_I	ORF7a	120	SRR15405268	27752	C	T	0,999705	2021-07-20	United States
ORF7b_40_I	ORF7b	40	SRR15405268	27874	C	T	0,99967	2021-07-20	United States
ORF8_118_NA	ORF8	118	SRR15405268	28247	A	-GATTTC	0,917146	2021-07-20	United States
ORF8_120_L	ORF8	120	SRR15405268	28253	C	A	0,991429	2021-07-20	United States
N_63_G	N	63	SRR15405268	28461	A	G	0,967644	2021-07-20	United States
N_203_M	N	203	SRR15405268	28881	G	T	1	2021-07-20	United States
N_215_C	N	215	SRR15405268	28916	G	T	0,999327	2021-07-20	United States
N_377_Y	N	377	SRR15405268	29402	G	T	0,999686	2021-07-20	United States
ORF1ab_392_C	ORF1ab	392	SRR15405269	1439	G	T	0,999156	2021-07-20	United States
ORF1ab_1306_S	ORF1ab	1306	SRR15405269	4181	G	T	1	2021-07-20	United States
ORF1ab_2046_L	ORF1ab	2046	SRR15405269	6402	C	T	0,999466	2021-07-20	United States
ORF1ab_2287_S	ORF1ab	2287	SRR15405269	7124	C	T	1	2021-07-20	United States
ORF1ab_2930_L	ORF1ab	2930	SRR15405269	9053	G	T	0,999514	2021-07-20	United States
ORF1ab_3255_I	ORF1ab	3255	SRR15405269	10029	C	T	0,999772	2021-07-20	United States
ORF1ab_3646_A	ORF1ab	3646	SRR15405269	11201	A	G	0,999688	2021-07-20	United States
ORF1ab_314_L	ORF1ab	314	SRR15405269	14408	C	T	0,999597	2021-07-20	United States
ORF1ab_662_S	ORF1ab	662	SRR15405269	15451	G	A	0,998329	2021-07-20	United States
ORF1ab_1000_L	ORF1ab	1000	SRR15405269	16466	C	T	0,999577	2021-07-20	United States
ORF1ab_1918_V	ORF1ab	1918	SRR15405269	19220	C	T	0,999903	2021-07-20	United States
S_19_R	S	19	SRR15405269	21618	C	G	0,999714	2021-07-20	United States
S_112_L	S	112	SRR15405269	21897	C	T	1	2021-07-20	United States
S_142_D	S	142	SRR15405269	21987	G	A	0,714286	2021-07-20	United States
S_156_NA	S	156	SRR15405269	22028	G	-AGTTCA	0,996931	2021-07-20	United States
S_452_R	S	452	SRR15405269	22917	T	G	0,999346	2021-07-20	United States
S_478_K	S	478	SRR15405269	22995	C	A	1	2021-07-20	United States
S_614_G	S	614	SRR15405269	23403	A	G	0,99946	2021-07-20	United States
S_681_R	S	681	SRR15405269	23604	C	G	0,999772	2021-07-20	United States
S_950_N	S	950	SRR15405269	24410	G	A	0,969286	2021-07-20	United States
ORF3a_26_L	ORF3a	26	SRR15405269	25469	C	T	1	2021-07-20	United States
ORF3a_239_Q	ORF3a	239	SRR15405269	26107	G	C	0,999733	2021-07-20	United States
M_82_T	M	82	SRR15405269	26767	T	C	1	2021-07-20	United States
ORF7a_82_A	ORF7a	82	SRR15405269	27638	T	C	1	2021-07-20	United States
ORF7a_120_I	ORF7a	120	SRR15405269	27752	C	T	0,999661	2021-07-20	United States
ORF7b_40_I	ORF7b	40	SRR15405269	27874	C	T	0,999804	2021-07-20	United States
ORF8_118_NA	ORF8	118	SRR15405269	28247	A	-GATTTC	0,902779	2021-07-20	United States
ORF8_120_L	ORF8	120	SRR15405269	28253	C	A	0,99345	2021-07-20	United States
N_63_G	N	63	SRR15405269	28461	A	G	0,992194	2021-07-20	United States
N_203_M	N	203	SRR15405269	28881	G	T	0,99955	2021-07-20	United States
N_215_C	N	215	SRR15405269	28916	G	T	0,999767	2021-07-20	United States
N_377_Y	N	377	SRR15405269	29402	G	T	1	2021-07-20	United States
ORF1ab_309_S	ORF1ab	309	SRR15405270	1190	C	T	0,221466	2021-07-20	United States
ORF1ab_309_L	ORF1ab	309	SRR15405270	1191	C	T	0,99942	2021-07-20	United States
ORF1ab_492_R	ORF1ab	492	SRR15405270	1740	A	G	1	2021-07-20	United States
ORF1ab_1640_L	ORF1ab	1640	SRR15405270	5184	C	T	0,999582	2021-07-20	United States
ORF1ab_1921_Q	ORF1ab	1921	SRR15405270	6027	C	A	0,999892	2021-07-20	United States
ORF1ab_2980_N	ORF1ab	2980	SRR15405270	9203	G	A	0,99949	2021-07-20	United States
ORF1ab_3138_S	ORF1ab	3138	SRR15405270	9678	T	C	0,999771	2021-07-20	United States
ORF1ab_3580_Q	ORF1ab	3580	SRR15405270	11005	C	A	0,595415	2021-07-20	United States
ORF1ab_3724_D	ORF1ab	3724	SRR15405270	11436	G	A	0,178139	2021-07-20	United States
ORF1ab_314_L	ORF1ab	314	SRR15405270	14408	C	T	0,999499	2021-07-20	United States
ORF1ab_2310_R	ORF1ab	2310	SRR15405270	20396	A	G	0,99997	2021-07-20	United States
S_19_R	S	19	SRR15405270	21618	C	G	0,999951	2021-07-20	United States
S_77_T	S	77	SRR15405270	21792	A	C	1	2021-07-20	United States
S_142_D	S	142	SRR15405270	21987	G	A	0,561829	2021-07-20	United States
S_156_NA	S	156	SRR15405270	22028	G	-AGTTCA	0,99457	2021-07-20	United States
S_452_R	S	452	SRR15405270	22917	T	G	0,999729	2021-07-20	United States
S_478_K	S	478	SRR15405270	22995	C	A	1	2021-07-20	United States
S_614_G	S	614	SRR15405270	23403	A	G	0,999875	2021-07-20	United States
S_681_R	S	681	SRR15405270	23604	C	G	0,999715	2021-07-20	United States
S_684_V	S	684	SRR15405270	23613	C	T	0,999693	2021-07-20	United States
S_950_N	S	950	SRR15405270	24410	G	A	0,936956	2021-07-20	United States
ORF3a_26_L	ORF3a	26	SRR15405270	25469	C	T	0,999746	2021-07-20	United States
M_82_T	M	82	SRR15405270	26767	T	C	0,999672	2021-07-20	United States
ORF7a_82_A	ORF7a	82	SRR15405270	27638	T	C	0,999666	2021-07-20	United States
ORF7a_120_I	ORF7a	120	SRR15405270	27752	C	T	0,999609	2021-07-20	United States
N_63_G	N	63	SRR15405270	28461	A	G	0,984034	2021-07-20	United States
N_203_M	N	203	SRR15405270	28881	G	T	0,999572	2021-07-20	United States
N_377_Y	N	377	SRR15405270	29402	G	T	0,99963	2021-07-20	United States
ORF1ab_1640_L	ORF1ab	1640	SRR15405271	5184	C	T	0,999429	2021-07-20	United States
ORF1ab_3209_V	ORF1ab	3209	SRR15405271	9891	C	T	0,999633	2021-07-20	United States
ORF1ab_3718_A	ORF1ab	3718	SRR15405271	11418	T	C	0,999785	2021-07-20	United States
ORF1ab_3750_I	ORF1ab	3750	SRR15405271	11514	C	T	0,999475	2021-07-20	United States
ORF1ab_314_L	ORF1ab	314	SRR15405271	14408	C	T	0,999727	2021-07-20	United States
ORF1ab_662_S	ORF1ab	662	SRR15405271	15451	G	A	0,998156	2021-07-20	United States
ORF1ab_1000_L	ORF1ab	1000	SRR15405271	16466	C	T	0,999799	2021-07-20	United States
S_19_R	S	19	SRR15405271	21618	C	G	1	2021-07-20	United States
S_130_F	S	130	SRR15405271	21950	G	T	0,0791075	2021-07-20	United States
S_142_D	S	142	SRR15405271	21987	G	A	0,673184	2021-07-20	United States
S_156_NA	S	156	SRR15405271	22028	G	-AGTTCA	0,984843	2021-07-20	United States
S_222_V	S	222	SRR15405271	22227	C	T	0,999406	2021-07-20	United States
S_251_L	S	251	SRR15405271	22314	C	T	0,997562	2021-07-20	United States
S_452_R	S	452	SRR15405271	22917	T	G	0,999865	2021-07-20	United States
S_478_K	S	478	SRR15405271	22995	C	A	1	2021-07-20	United States
S_614_G	S	614	SRR15405271	23403	A	G	0,999808	2021-07-20	United States
S_681_R	S	681	SRR15405271	23604	C	G	0,999839	2021-07-20	United States
S_950_N	S	950	SRR15405271	24410	G	A	0,983607	2021-07-20	United States
S_1074_S	S	1074	SRR15405271	24783	A	G	0,939322	2021-07-20	United States
S_1264_L	S	1264	SRR15405271	25352	G	T	0,989063	2021-07-20	United States
ORF3a_26_L	ORF3a	26	SRR15405271	25469	C	T	0,999869	2021-07-20	United States
M_82_T	M	82	SRR15405271	26767	T	C	0,999827	2021-07-20	United States
ORF6_48_N	ORF6	48	SRR15405271	27345	A	T	1	2021-07-20	United States
ORF7a_82_A	ORF7a	82	SRR15405271	27638	T	C	1	2021-07-20	United States
ORF7a_120_I	ORF7a	120	SRR15405271	27752	C	T	0,999862	2021-07-20	United States
ORF8_118_NA	ORF8	118	SRR15405271	28247	A	-GATTTC	0,929937	2021-07-20	United States
ORF8_120_L	ORF8	120	SRR15405271	28253	C	A	0,997245	2021-07-20	United States
N_63_G	N	63	SRR15405271	28461	A	G	0,987771	2021-07-20	United States
N_203_M	N	203	SRR15405271	28881	G	T	0,999866	2021-07-20	United States
N_377_Y	N	377	SRR15405271	29402	G	T	0,999636	2021-07-20	United States
ORF1ab_430_S	ORF1ab	430	SRR15405272	1554	A	G	0,999911	2021-07-20	United States
ORF1ab_1633_D	ORF1ab	1633	SRR15405272	5164	G	T	0,999853	2021-07-20	United States
ORF1ab_1640_L	ORF1ab	1640	SRR15405272	5184	C	T	0,999857	2021-07-20	United States
ORF1ab_3209_V	ORF1ab	3209	SRR15405272	9891	C	T	0,999331	2021-07-20	United States
ORF1ab_3718_A	ORF1ab	3718	SRR15405272	11418	T	C	0,999425	2021-07-20	United States
ORF1ab_3750_I	ORF1ab	3750	SRR15405272	11514	C	T	0,999405	2021-07-20	United States
ORF1ab_314_L	ORF1ab	314	SRR15405272	14408	C	T	0,999755	2021-07-20	United States
ORF1ab_662_S	ORF1ab	662	SRR15405272	15451	G	A	0,995383	2021-07-20	United States
ORF1ab_1000_L	ORF1ab	1000	SRR15405272	16466	C	T	0,999861	2021-07-20	United States
S_19_R	S	19	SRR15405272	21618	C	G	1	2021-07-20	United States
S_52_H	S	52	SRR15405272	21718	G	T	0,0742706	2021-07-20	United States
S_142_D	S	142	SRR15405272	21987	G	A	0,744755	2021-07-20	United States
S_156_NA	S	156	SRR15405272	22028	G	-AGTTCA	0,931741	2021-07-20	United States
S_222_V	S	222	SRR15405272	22227	C	T	1	2021-07-20	United States
S_452_R	S	452	SRR15405272	22917	T	G	0,999088	2021-07-20	United States
S_478_K	S	478	SRR15405272	22995	C	A	1	2021-07-20	United States
S_614_G	S	614	SRR15405272	23403	A	G	0,999868	2021-07-20	United States
S_681_R	S	681	SRR15405272	23604	C	G	0,999842	2021-07-20	United States
S_950_N	S	950	SRR15405272	24410	G	A	0,976649	2021-07-20	United States
ORF3a_26_L	ORF3a	26	SRR15405272	25469	C	T	1	2021-07-20	United States
M_82_T	M	82	SRR15405272	26767	T	C	0,999695	2021-07-20	United States
ORF7a_82_A	ORF7a	82	SRR15405272	27638	T	C	1	2021-07-20	United States
ORF7a_120_I	ORF7a	120	SRR15405272	27752	C	T	1	2021-07-20	United States
ORF8_118_NA	ORF8	118	SRR15405272	28247	A	-GATTTC	0,918011	2021-07-20	United States
ORF8_119_V	ORF8	119	SRR15405272	28249	A	T	0,981308	2021-07-20	United States
ORF8_120_L	ORF8	120	SRR15405272	28253	C	A	0,997912	2021-07-20	United States
N_18_V	N	18	SRR15405272	28326	G	T	0,999847	2021-07-20	United States
N_63_G	N	63	SRR15405272	28461	A	G	0,976327	2021-07-20	United States
N_203_M	N	203	SRR15405272	28881	G	T	0,999818	2021-07-20	United States
N_377_Y	N	377	SRR15405272	29402	G	T	0,999054	2021-07-20	United States
ORF1ab_1306_S	ORF1ab	1306	SRR15405273	4181	G	T	1	2021-07-20	United States
ORF1ab_2046_L	ORF1ab	2046	SRR15405273	6402	C	T	0,999192	2021-07-20	United States
ORF1ab_2287_S	ORF1ab	2287	SRR15405273	7124	C	T	1	2021-07-20	United States
ORF1ab_2930_L	ORF1ab	2930	SRR15405273	9053	G	T	1	2021-07-20	United States
ORF1ab_3255_I	ORF1ab	3255	SRR15405273	10029	C	T	1	2021-07-20	United States
ORF1ab_3646_A	ORF1ab	3646	SRR15405273	11201	A	G	0,999919	2021-07-20	United States
ORF1ab_4179_K	ORF1ab	4179	SRR15405273	12801	G	A	0,999896	2021-07-20	United States
ORF1ab_314_L	ORF1ab	314	SRR15405273	14408	C	T	1	2021-07-20	United States
ORF1ab_662_S	ORF1ab	662	SRR15405273	15451	G	A	0,998057	2021-07-20	United States
ORF1ab_1000_L	ORF1ab	1000	SRR15405273	16466	C	T	1	2021-07-20	United States
ORF1ab_1918_V	ORF1ab	1918	SRR15405273	19220	C	T	0,999551	2021-07-20	United States
S_19_R	S	19	SRR15405273	21618	C	G	1	2021-07-20	United States
S_156_NA	S	156	SRR15405273	22028	G	-AGTTCA	0,993141	2021-07-20	United States
S_452_R	S	452	SRR15405273	22917	T	G	1	2021-07-20	United States
S_478_K	S	478	SRR15405273	22995	C	A	1	2021-07-20	United States
S_614_G	S	614	SRR15405273	23403	A	G	1	2021-07-20	United States
S_681_R	S	681	SRR15405273	23604	C	G	1	2021-07-20	United States
S_950_N	S	950	SRR15405273	24410	G	A	0,973643	2021-07-20	United States
ORF3a_26_L	ORF3a	26	SRR15405273	25469	C	T	1	2021-07-20	United States
ORF3a_239_Q	ORF3a	239	SRR15405273	26107	G	C	1	2021-07-20	United States
M_82_T	M	82	SRR15405273	26767	T	C	1	2021-07-20	United States
ORF7a_120_I	ORF7a	120	SRR15405273	27752	C	T	1	2021-07-20	United States
ORF7b_40_I	ORF7b	40	SRR15405273	27874	C	T	1	2021-07-20	United States
ORF8_118_NA	ORF8	118	SRR15405273	28247	A	-GATTTC	0,930509	2021-07-20	United States
ORF8_120_L	ORF8	120	SRR15405273	28253	C	A	1	2021-07-20	United States
N_63_G	N	63	SRR15405273	28461	A	G	0,97821	2021-07-20	United States
N_203_M	N	203	SRR15405273	28881	G	T	0,998776	2021-07-20	United States
N_215_C	N	215	SRR15405273	28916	G	T	1	2021-07-20	United States
ORF1ab_436_I	ORF1ab	436	SRR15405276	1572	C	T	0,0619013	2021-07-20	United States
ORF1ab_1633_D	ORF1ab	1633	SRR15405276	5164	G	T	1	2021-07-20	United States
ORF1ab_1640_L	ORF1ab	1640	SRR15405276	5184	C	T	0,995455	2021-07-20	United States
ORF1ab_2103_F	ORF1ab	2103	SRR15405276	6573	C	T	0,254438	2021-07-20	United States
ORF1ab_2934_N	ORF1ab	2934	SRR15405276	9065	T	A	0,0523235	2021-07-20	United States
ORF1ab_3209_V	ORF1ab	3209	SRR15405276	9891	C	T	0,999347	2021-07-20	United States
ORF1ab_3718_A	ORF1ab	3718	SRR15405276	11418	T	C	1	2021-07-20	United States
ORF1ab_3750_I	ORF1ab	3750	SRR15405276	11514	C	T	1	2021-07-20	United States
ORF1ab_4338_I	ORF1ab	4338	SRR15405276	13278	A	T	0,0570128	2021-07-20	United States
ORF1ab_314_L	ORF1ab	314	SRR15405276	14408	C	T	0,999714	2021-07-20	United States
ORF1ab_640_P	ORF1ab	640	SRR15405276	15385	T	C	0,986274	2021-07-20	United States
ORF1ab_662_S	ORF1ab	662	SRR15405276	15451	G	A	0,99145	2021-07-20	United States
ORF1ab_1000_L	ORF1ab	1000	SRR15405276	16466	C	T	1	2021-07-20	United States
ORF1ab_1658_NA	ORF1ab	1658	SRR15405276	18439	T	+C	0,0515644	2021-07-20	United States
ORF1ab_1658_F	ORF1ab	1658	SRR15405276	18440	C	T	0,0548455	2021-07-20	United States
ORF1ab_1685_L	ORF1ab	1685	SRR15405276	18520	G	T	0,071898	2021-07-20	United States
ORF1ab_2158_M	ORF1ab	2158	SRR15405276	19941	A	G	0,0722892	2021-07-20	United States
ORF1ab_2415_L	ORF1ab	2415	SRR15405276	20711	A	T	0,0968641	2021-07-20	United States
ORF1ab_2422_F	ORF1ab	2422	SRR15405276	20732	G	T	0,0571641	2021-07-20	United States
ORF1ab_2446_*	ORF1ab	2446	SRR15405276	20803	C	T	0,0533333	2021-07-20	United States
S_19_R	S	19	SRR15405276	21618	C	G	1	2021-07-20	United States
S_452_R	S	452	SRR15405276	22917	T	G	1	2021-07-20	United States
S_473_C	S	473	SRR15405276	22980	A	G	0,0539419	2021-07-20	United States
S_478_K	S	478	SRR15405276	22995	C	A	1	2021-07-20	United States
S_614_G	S	614	SRR15405276	23403	A	G	0,999908	2021-07-20	United States
S_681_R	S	681	SRR15405276	23604	C	G	0,970202	2021-07-20	United States
S_738_F	S	738	SRR15405276	23775	G	T	0,0616034	2021-07-20	United States
S_950_N	S	950	SRR15405276	24410	G	A	0,990626	2021-07-20	United States
ORF3a_26_L	ORF3a	26	SRR15405276	25469	C	T	0,999224	2021-07-20	United States
ORF3a_205_N	ORF3a	205	SRR15405276	26006	G	A	0,0519481	2021-07-20	United States
ORF3a_229_I	ORF3a	229	SRR15405276	26078	C	T	1	2021-07-20	United States
M_82_T	M	82	SRR15405276	26767	T	C	1	2021-07-20	United States
ORF8_118_NA	ORF8	118	SRR15405276	28247	A	-GATTTC	0,899578	2021-07-20	United States
ORF8_120_L	ORF8	120	SRR15405276	28253	C	A	0,996556	2021-07-20	United States
N_18_V	N	18	SRR15405276	28326	G	T	0,999859	2021-07-20	United States
N_63_G	N	63	SRR15405276	28461	A	G	0,981225	2021-07-20	United States
N_93_*	N	93	SRR15405276	28550	C	T	0,0906762	2021-07-20	United States
N_203_M	N	203	SRR15405276	28881	G	T	1	2021-07-20	United States
ORF1ab_1633_D	ORF1ab	1633	SRR15405277	5164	G	T	1	2021-07-20	United States
ORF1ab_1640_L	ORF1ab	1640	SRR15405277	5184	C	T	1	2021-07-20	United States
ORF1ab_1927_NA	ORF1ab	1927	SRR15405277	6044	A	-ATT	0,0802752	2021-07-20	United States
ORF1ab_3209_V	ORF1ab	3209	SRR15405277	9891	C	T	1	2021-07-20	United States
ORF1ab_3603_NA	ORF1ab	3603	SRR15405277	11074	C	-T	0,0595072	2021-07-20	United States
ORF1ab_3603_NA	ORF1ab	3603	SRR15405277	11074	C	+T	0,053861	2021-07-20	United States
ORF1ab_3718_A	ORF1ab	3718	SRR15405277	11418	T	C	0,999777	2021-07-20	United States
ORF1ab_3750_I	ORF1ab	3750	SRR15405277	11514	C	T	0,999388	2021-07-20	United States
ORF1ab_314_L	ORF1ab	314	SRR15405277	14408	C	T	1	2021-07-20	United States
ORF1ab_662_S	ORF1ab	662	SRR15405277	15451	G	A	0,997712	2021-07-20	United States
ORF1ab_1000_L	ORF1ab	1000	SRR15405277	16466	C	T	1	2021-07-20	United States
S_19_R	S	19	SRR15405277	21618	C	G	1	2021-07-20	United States
S_614_G	S	614	SRR15405277	23403	A	G	0,999885	2021-07-20	United States
S_681_R	S	681	SRR15405277	23604	C	G	1	2021-07-20	United States
S_950_N	S	950	SRR15405277	24410	G	A	0,997101	2021-07-20	United States
ORF3a_20_L	ORF3a	20	SRR15405277	25450	A	C	0,152734	2021-07-20	United States
ORF3a_26_L	ORF3a	26	SRR15405277	25469	C	T	0,999575	2021-07-20	United States
ORF3a_61_E	ORF3a	61	SRR15405277	25573	A	G	0,999871	2021-07-20	United States
M_82_T	M	82	SRR15405277	26767	T	C	1	2021-07-20	United States
ORF8_118_NA	ORF8	118	SRR15405277	28247	A	-GATTTC	0,907577	2021-07-20	United States
ORF8_120_L	ORF8	120	SRR15405277	28253	C	A	0,996721	2021-07-20	United States
N_18_V	N	18	SRR15405277	28326	G	T	0,999863	2021-07-20	United States
N_63_G	N	63	SRR15405277	28461	A	G	0,991746	2021-07-20	United States
N_203_M	N	203	SRR15405277	28881	G	T	1	2021-07-20	United States
N_377_Y	N	377	SRR15405277	29402	G	T	1	2021-07-20	United States
ORF1ab_1306_S	ORF1ab	1306	SRR15405281	4181	G	T	0,999766	2021-07-20	United States
ORF1ab_2046_L	ORF1ab	2046	SRR15405281	6402	C	T	0,999308	2021-07-20	United States
ORF1ab_2930_L	ORF1ab	2930	SRR15405281	9053	G	T	1	2021-07-20	United States
ORF1ab_3255_I	ORF1ab	3255	SRR15405281	10029	C	T	1	2021-07-20	United States
ORF1ab_3646_A	ORF1ab	3646	SRR15405281	11201	A	G	0,999687	2021-07-20	United States
ORF1ab_314_L	ORF1ab	314	SRR15405281	14408	C	T	1	2021-07-20	United States
ORF1ab_662_S	ORF1ab	662	SRR15405281	15451	G	A	1	2021-07-20	United States
ORF1ab_1000_L	ORF1ab	1000	SRR15405281	16466	C	T	0,999661	2021-07-20	United States
ORF1ab_1852_I	ORF1ab	1852	SRR15405281	19021	G	A	0,156387	2021-07-20	United States
ORF1ab_1918_V	ORF1ab	1918	SRR15405281	19220	C	T	0,99991	2021-07-20	United States
S_19_R	S	19	SRR15405281	21618	C	G	1	2021-07-20	United States
S_452_R	S	452	SRR15405281	22917	T	G	1	2021-07-20	United States
S_478_K	S	478	SRR15405281	22995	C	A	1	2021-07-20	United States
S_614_G	S	614	SRR15405281	23403	A	G	0,999836	2021-07-20	United States
S_681_R	S	681	SRR15405281	23604	C	G	1	2021-07-20	United States
S_950_N	S	950	SRR15405281	24410	G	A	0,995931	2021-07-20	United States
ORF3a_26_L	ORF3a	26	SRR15405281	25469	C	T	1	2021-07-20	United States
M_82_T	M	82	SRR15405281	26767	T	C	0,999093	2021-07-20	United States
ORF6_46_V	ORF6	46	SRR15405281	27338	A	T	1	2021-07-20	United States
ORF7b_40_I	ORF7b	40	SRR15405281	27874	C	T	0,999338	2021-07-20	United States
ORF8_118_NA	ORF8	118	SRR15405281	28247	A	-GATTTC	0,880082	2021-07-20	United States
ORF8_120_L	ORF8	120	SRR15405281	28253	C	A	0,986486	2021-07-20	United States
N_63_G	N	63	SRR15405281	28461	A	G	0,995101	2021-07-20	United States
N_203_M	N	203	SRR15405281	28881	G	T	1	2021-07-20	United States
N_215_C	N	215	SRR15405281	28916	G	T	0,997884	2021-07-20	United States
N_254_V	N	254	SRR15405281	29034	C	T	0,0787058	2021-07-20	United States
N_377_Y	N	377	SRR15405281	29402	G	T	1	2021-07-20	United States
ORF1ab_309_L	ORF1ab	309	SRR15405284	1191	C	T	0,999841	2021-07-20	United States
ORF1ab_1640_L	ORF1ab	1640	SRR15405284	5184	C	T	0,99666	2021-07-20	United States
ORF1ab_3209_V	ORF1ab	3209	SRR15405284	9891	C	T	0,999304	2021-07-20	United States
ORF1ab_3718_A	ORF1ab	3718	SRR15405284	11418	T	C	0,99992	2021-07-20	United States
ORF1ab_314_L	ORF1ab	314	SRR15405284	14408	C	T	0,999667	2021-07-20	United States
ORF1ab_662_S	ORF1ab	662	SRR15405284	15451	G	A	0,996616	2021-07-20	United States
ORF1ab_972_I	ORF1ab	972	SRR15405284	16381	G	A	1	2021-07-20	United States
ORF1ab_1000_L	ORF1ab	1000	SRR15405284	16466	C	T	0,999906	2021-07-20	United States
ORF1ab_1570_L	ORF1ab	1570	SRR15405284	18176	C	T	0,999589	2021-07-20	United States
ORF1ab_1898_F	ORF1ab	1898	SRR15405284	19160	C	T	0,999963	2021-07-20	United States
ORF1ab_2615_*	ORF1ab	2615	SRR15405284	21310	C	T	0,0707965	2021-07-20	United States
S_19_R	S	19	SRR15405284	21618	C	G	1	2021-07-20	United States
S_452_R	S	452	SRR15405284	22917	T	G	1	2021-07-20	United States
S_478_K	S	478	SRR15405284	22995	C	A	1	2021-07-20	United States
S_614_G	S	614	SRR15405284	23403	A	G	0,999877	2021-07-20	United States
S_681_R	S	681	SRR15405284	23604	C	G	1	2021-07-20	United States
S_950_N	S	950	SRR15405284	24410	G	A	0,99681	2021-07-20	United States
ORF3a_26_L	ORF3a	26	SRR15405284	25469	C	T	0,999934	2021-07-20	United States
M_82_T	M	82	SRR15405284	26767	T	C	0,999821	2021-07-20	United States
M_203_NA	M	203	SRR15405284	27131	C	-TA	0,0618001	2021-07-20	United States
ORF8_118_NA	ORF8	118	SRR15405284	28247	A	-GATTTC	0,924165	2021-07-20	United States
ORF8_119_V	ORF8	119	SRR15405284	28249	A	T	0,992857	2021-07-20	United States
ORF8_120_L	ORF8	120	SRR15405284	28253	C	A	0,99872	2021-07-20	United States
N_63_G	N	63	SRR15405284	28461	A	G	0,994938	2021-07-20	United States
N_203_M	N	203	SRR15405284	28881	G	T	1	2021-07-20	United States
N_377_Y	N	377	SRR15405284	29402	G	T	1	2021-07-20	United States
ORF1ab_1306_S	ORF1ab	1306	SRR15405292	4181	G	T	0,999801	2021-07-20	United States
ORF1ab_2046_L	ORF1ab	2046	SRR15405292	6402	C	T	0,999418	2021-07-20	United States
ORF1ab_2287_S	ORF1ab	2287	SRR15405292	7124	C	T	0,999853	2021-07-20	United States
ORF1ab_2930_L	ORF1ab	2930	SRR15405292	9053	G	T	0,999333	2021-07-20	United States
ORF1ab_3255_I	ORF1ab	3255	SRR15405292	10029	C	T	0,999935	2021-07-20	United States
ORF1ab_3646_A	ORF1ab	3646	SRR15405292	11201	A	G	0,999768	2021-07-20	United States
ORF1ab_3731_V	ORF1ab	3731	SRR15405292	11456	A	G	0,999859	2021-07-20	United States
ORF1ab_314_L	ORF1ab	314	SRR15405292	14408	C	T	0,999826	2021-07-20	United States
ORF1ab_662_S	ORF1ab	662	SRR15405292	15451	G	A	0,999135	2021-07-20	United States
ORF1ab_1000_L	ORF1ab	1000	SRR15405292	16466	C	T	0,999831	2021-07-20	United States
ORF1ab_1918_V	ORF1ab	1918	SRR15405292	19220	C	T	0,999723	2021-07-20	United States
S_19_R	S	19	SRR15405292	21618	C	G	0,999949	2021-07-20	United States
S_70_I	S	70	SRR15405292	21770	G	A	0,998388	2021-07-20	United States
S_142_D	S	142	SRR15405292	21987	G	A	0,191022	2021-07-20	United States
S_156_NA	S	156	SRR15405292	22028	G	-AGTTCA	0,991816	2021-07-20	United States
S_452_R	S	452	SRR15405292	22917	T	G	0,99956	2021-07-20	United States
S_478_K	S	478	SRR15405292	22995	C	A	0,999832	2021-07-20	United States
S_614_G	S	614	SRR15405292	23403	A	G	0,999861	2021-07-20	United States
S_681_R	S	681	SRR15405292	23604	C	G	0,999907	2021-07-20	United States
S_950_N	S	950	SRR15405292	24410	G	A	0,436751	2021-07-20	United States
ORF3a_26_L	ORF3a	26	SRR15405292	25469	C	T	0,999918	2021-07-20	United States
ORF3a_210_A	ORF3a	210	SRR15405292	26021	A	C	0,99972	2021-07-20	United States
M_82_T	M	82	SRR15405292	26767	T	C	0,999835	2021-07-20	United States
ORF7a_82_A	ORF7a	82	SRR15405292	27638	T	C	0,997812	2021-07-20	United States
ORF7a_120_I	ORF7a	120	SRR15405292	27752	C	T	1	2021-07-20	United States
ORF7b_40_I	ORF7b	40	SRR15405292	27874	C	T	0,999815	2021-07-20	United States
ORF8_118_NA	ORF8	118	SRR15405292	28247	A	-GATTTC	0,931894	2021-07-20	United States
ORF8_120_L	ORF8	120	SRR15405292	28253	C	A	0,995904	2021-07-20	United States
N_63_G	N	63	SRR15405292	28461	A	G	0,92085	2021-07-20	United States
N_203_M	N	203	SRR15405292	28881	G	T	0,999938	2021-07-20	United States
N_215_C	N	215	SRR15405292	28916	G	T	0,999513	2021-07-20	United States
N_254_V	N	254	SRR15405292	29034	C	T	0,105747	2021-07-20	United States
N_377_Y	N	377	SRR15405292	29402	G	T	0,998291	2021-07-20	United States
ORF1ab_1306_S	ORF1ab	1306	SRR15405298	4181	G	T	0,999924	2021-07-18	United States
ORF1ab_1707_S	ORF1ab	1707	SRR15405298	5384	G	T	0,95371	2021-07-18	United States
ORF1ab_2046_L	ORF1ab	2046	SRR15405298	6402	C	T	0,999241	2021-07-18	United States
ORF1ab_2287_S	ORF1ab	2287	SRR15405298	7124	C	T	1	2021-07-18	United States
ORF1ab_2930_L	ORF1ab	2930	SRR15405298	9053	G	T	0,999806	2021-07-18	United States
ORF1ab_3255_I	ORF1ab	3255	SRR15405298	10029	C	T	0,999731	2021-07-18	United States
ORF1ab_3646_A	ORF1ab	3646	SRR15405298	11201	A	G	0,999643	2021-07-18	United States
ORF1ab_3731_V	ORF1ab	3731	SRR15405298	11456	A	G	0,999056	2021-07-18	United States
ORF1ab_314_L	ORF1ab	314	SRR15405298	14408	C	T	0,999321	2021-07-18	United States
ORF1ab_662_S	ORF1ab	662	SRR15405298	15451	G	A	0,998401	2021-07-18	United States
ORF1ab_1000_L	ORF1ab	1000	SRR15405298	16466	C	T	0,999357	2021-07-18	United States
ORF1ab_1729_C	ORF1ab	1729	SRR15405298	18652	C	T	0,973944	2021-07-18	United States
ORF1ab_1918_V	ORF1ab	1918	SRR15405298	19220	C	T	0,999626	2021-07-18	United States
S_19_R	S	19	SRR15405298	21618	C	G	1	2021-07-18	United States
S_70_I	S	70	SRR15405298	21770	G	A	1	2021-07-18	United States
S_142_D	S	142	SRR15405298	21987	G	A	0,513089	2021-07-18	United States
S_156_NA	S	156	SRR15405298	22028	G	-AGTTCA	0,997431	2021-07-18	United States
S_452_R	S	452	SRR15405298	22917	T	G	0,998808	2021-07-18	United States
S_478_K	S	478	SRR15405298	22995	C	A	1	2021-07-18	United States
S_614_G	S	614	SRR15405298	23403	A	G	0,999843	2021-07-18	United States
S_681_R	S	681	SRR15405298	23604	C	G	0,998875	2021-07-18	United States
S_950_N	S	950	SRR15405298	24410	G	A	0,972383	2021-07-18	United States
ORF3a_26_L	ORF3a	26	SRR15405298	25469	C	T	0,99977	2021-07-18	United States
ORF3a_210_A	ORF3a	210	SRR15405298	26021	A	C	1	2021-07-18	United States
M_82_T	M	82	SRR15405298	26767	T	C	0,999866	2021-07-18	United States
ORF7a_82_A	ORF7a	82	SRR15405298	27638	T	C	1	2021-07-18	United States
ORF7a_120_I	ORF7a	120	SRR15405298	27752	C	T	0,999683	2021-07-18	United States
ORF7b_40_I	ORF7b	40	SRR15405298	27874	C	T	0,999692	2021-07-18	United States
ORF8_118_NA	ORF8	118	SRR15405298	28247	A	-GATTTC	0,936817	2021-07-18	United States
ORF8_120_L	ORF8	120	SRR15405298	28253	C	A	0,999267	2021-07-18	United States
N_63_G	N	63	SRR15405298	28461	A	G	0,686079	2021-07-18	United States
N_203_M	N	203	SRR15405298	28881	G	T	0,999648	2021-07-18	United States
N_215_C	N	215	SRR15405298	28916	G	T	1	2021-07-18	United States
N_377_Y	N	377	SRR15405298	29402	G	T	0,999524	2021-07-18	United States
ORF1ab_1001_I	ORF1ab	1001	SRR15405299	3267	C	T	0,999605	2021-07-19	United States
ORF1ab_1507_F	ORF1ab	1507	SRR15405299	4784	C	T	0,999705	2021-07-19	United States
ORF1ab_1708_D	ORF1ab	1708	SRR15405299	5388	C	A	0,999852	2021-07-19	United States
ORF1ab_2230_T	ORF1ab	2230	SRR15405299	6954	T	C	0,999854	2021-07-19	United States
ORF1ab_3523_V	ORF1ab	3523	SRR15405299	10833	C	T	0,999392	2021-07-19	United States
ORF1ab_3674_NA	ORF1ab	3674	SRR15405299	11287	G	-TCTGGTTTT	0,887563	2021-07-19	United States
ORF1ab_3676_S	ORF1ab	3676	SRR15405299	11291	G	A	0,929697	2021-07-19	United States
ORF1ab_3677_L	ORF1ab	3677	SRR15405299	11296	T	G	0,996968	2021-07-19	United States
ORF1ab_3829_F	ORF1ab	3829	SRR15405299	11750	C	T	0,999362	2021-07-19	United States
ORF1ab_314_L	ORF1ab	314	SRR15405299	14408	C	T	0,999416	2021-07-19	United States
S_3_NA	S	3	SRR15405299	21569	G	+T	0,0771529	2021-07-19	United States
S_5_F	S	5	SRR15405299	21575	C	T	0,99974	2021-07-19	United States
S_68_NA	S	68	SRR15405299	21764	A	-TACATG	0,431181	2021-07-19	United States
S_143_NA	S	143	SRR15405299	21990	T	-TTA	0,920751	2021-07-19	United States
S_501_Y	S	501	SRR15405299	23063	A	T	1	2021-07-19	United States
S_570_D	S	570	SRR15405299	23271	C	A	0,999567	2021-07-19	United States
S_614_G	S	614	SRR15405299	23403	A	G	0,999677	2021-07-19	United States
S_681_H	S	681	SRR15405299	23604	C	A	0,999816	2021-07-19	United States
S_716_I	S	716	SRR15405299	23709	C	T	0,999763	2021-07-19	United States
S_982_A	S	982	SRR15405299	24506	T	G	0,99975	2021-07-19	United States
S_1118_H	S	1118	SRR15405299	24914	G	C	0,99977	2021-07-19	United States
ORF3a_151_I	ORF3a	151	SRR15405299	25844	C	T	0,999949	2021-07-19	United States
ORF7a_62_*	ORF7a	62	SRR15405299	27577	C	T	1	2021-07-19	United States
ORF7a_84_L	ORF7a	84	SRR15405299	27644	C	T	1	2021-07-19	United States
ORF7b_31_L	ORF7b	31	SRR15405299	27847	C	T	0,999063	2021-07-19	United States
ORF8_27_*	ORF8	27	SRR15405299	27972	C	T	0,999608	2021-07-19	United States
ORF8_35_Y	ORF8	35	SRR15405299	27996	G	T	0,999618	2021-07-19	United States
ORF8_52_I	ORF8	52	SRR15405299	28048	G	T	1	2021-07-19	United States
ORF8_73_C	ORF8	73	SRR15405299	28111	A	G	0,999821	2021-07-19	United States
N_3_H	N	3	SRR15405299	28280	G	C	1	2021-07-19	United States
N_3_V	N	3	SRR15405299	28281	A	T	0,999824	2021-07-19	United States
N_3_E	N	3	SRR15405299	28282	T	A	0,999647	2021-07-19	United States
N_203_K	N	203	SRR15405299	28881	G	A	0,999759	2021-07-19	United States
N_204_R	N	204	SRR15405299	28883	G	C	0,999952	2021-07-19	United States
N_235_F	N	235	SRR15405299	28977	C	T	0,999498	2021-07-19	United States
N_254_V	N	254	SRR15405299	29034	C	T	0,0607018	2021-07-19	United States
ORF1ab_805_K	ORF1ab	805	SRR15405306	2680	T	A	0,087146	2021-07-18	United States
ORF1ab_1306_S	ORF1ab	1306	SRR15405306	4181	G	T	1	2021-07-18	United States
ORF1ab_2046_L	ORF1ab	2046	SRR15405306	6402	C	T	0,999399	2021-07-18	United States
ORF1ab_2287_S	ORF1ab	2287	SRR15405306	7124	C	T	0,993103	2021-07-18	United States
ORF1ab_2554_V	ORF1ab	2554	SRR15405306	7926	C	T	0,999725	2021-07-18	United States
ORF1ab_2930_L	ORF1ab	2930	SRR15405306	9053	G	T	0,999056	2021-07-18	United States
ORF1ab_3255_I	ORF1ab	3255	SRR15405306	10029	C	T	1	2021-07-18	United States
ORF1ab_3646_A	ORF1ab	3646	SRR15405306	11201	A	G	0,999837	2021-07-18	United States
ORF1ab_183_V	ORF1ab	183	SRR15405306	14014	T	G	1	2021-07-18	United States
ORF1ab_314_L	ORF1ab	314	SRR15405306	14408	C	T	0,999256	2021-07-18	United States
ORF1ab_662_S	ORF1ab	662	SRR15405306	15451	G	A	0,998688	2021-07-18	United States
ORF1ab_1000_L	ORF1ab	1000	SRR15405306	16466	C	T	0,999606	2021-07-18	United States
ORF1ab_1918_V	ORF1ab	1918	SRR15405306	19220	C	T	0,999861	2021-07-18	United States
S_19_R	S	19	SRR15405306	21618	C	G	1	2021-07-18	United States
S_156_NA	S	156	SRR15405306	22028	G	-AGTTCA	0,993231	2021-07-18	United States
S_452_R	S	452	SRR15405306	22917	T	G	1	2021-07-18	United States
S_478_K	S	478	SRR15405306	22995	C	A	1	2021-07-18	United States
S_614_G	S	614	SRR15405306	23403	A	G	0,999861	2021-07-18	United States
S_681_R	S	681	SRR15405306	23604	C	G	1	2021-07-18	United States
S_950_N	S	950	SRR15405306	24410	G	A	0,996931	2021-07-18	United States
ORF3a_26_L	ORF3a	26	SRR15405306	25469	C	T	0,99985	2021-07-18	United States
ORF3a_110_V	ORF3a	110	SRR15405306	25721	C	T	0,069658	2021-07-18	United States
M_82_T	M	82	SRR15405306	26767	T	C	0,999853	2021-07-18	United States
ORF7b_40_I	ORF7b	40	SRR15405306	27874	C	T	1	2021-07-18	United States
ORF8_118_NA	ORF8	118	SRR15405306	28247	A	-GATTTC	0,911784	2021-07-18	United States
ORF8_120_L	ORF8	120	SRR15405306	28253	C	A	0,98687	2021-07-18	United States
N_63_G	N	63	SRR15405306	28461	A	G	0,993944	2021-07-18	United States
N_203_M	N	203	SRR15405306	28881	G	T	1	2021-07-18	United States
N_215_C	N	215	SRR15405306	28916	G	T	0,998756	2021-07-18	United States
N_377_Y	N	377	SRR15405306	29402	G	T	1	2021-07-18	United States
ORF1ab_1228_G	ORF1ab	1228	SRR15405307	3948	A	G	1	2021-07-19	United States
ORF1ab_1306_S	ORF1ab	1306	SRR15405307	4181	G	T	0,999803	2021-07-19	United States
ORF1ab_2046_L	ORF1ab	2046	SRR15405307	6402	C	T	0,999203	2021-07-19	United States
ORF1ab_2287_S	ORF1ab	2287	SRR15405307	7124	C	T	0,999415	2021-07-19	United States
ORF1ab_2930_L	ORF1ab	2930	SRR15405307	9053	G	T	0,998917	2021-07-19	United States
ORF1ab_3255_I	ORF1ab	3255	SRR15405307	10029	C	T	0,999729	2021-07-19	United States
ORF1ab_3646_A	ORF1ab	3646	SRR15405307	11201	A	G	0,999844	2021-07-19	United States
ORF1ab_3766_F	ORF1ab	3766	SRR15405307	11562	G	T	0,897814	2021-07-19	United States
ORF1ab_314_L	ORF1ab	314	SRR15405307	14408	C	T	0,999818	2021-07-19	United States
ORF1ab_662_S	ORF1ab	662	SRR15405307	15451	G	A	0,998645	2021-07-19	United States
ORF1ab_1000_L	ORF1ab	1000	SRR15405307	16466	C	T	0,999871	2021-07-19	United States
ORF1ab_1918_V	ORF1ab	1918	SRR15405307	19220	C	T	0,999816	2021-07-19	United States
S_19_R	S	19	SRR15405307	21618	C	G	0,999836	2021-07-19	United States
S_142_D	S	142	SRR15405307	21987	G	A	0,712919	2021-07-19	United States
S_156_NA	S	156	SRR15405307	22028	G	-AGTTCA	0,987232	2021-07-19	United States
S_452_R	S	452	SRR15405307	22917	T	G	0,998206	2021-07-19	United States
S_478_K	S	478	SRR15405307	22995	C	A	0,999521	2021-07-19	United States
S_614_G	S	614	SRR15405307	23403	A	G	0,999912	2021-07-19	United States
S_681_R	S	681	SRR15405307	23604	C	G	0,999336	2021-07-19	United States
S_950_N	S	950	SRR15405307	24410	G	A	0,973139	2021-07-19	United States
ORF3a_26_L	ORF3a	26	SRR15405307	25469	C	T	0,999736	2021-07-19	United States
ORF3a_239_Q	ORF3a	239	SRR15405307	26107	G	C	1	2021-07-19	United States
M_82_T	M	82	SRR15405307	26767	T	C	1	2021-07-19	United States
ORF7a_82_A	ORF7a	82	SRR15405307	27638	T	C	1	2021-07-19	United States
ORF7a_120_I	ORF7a	120	SRR15405307	27752	C	T	1	2021-07-19	United States
ORF7b_40_I	ORF7b	40	SRR15405307	27874	C	T	0,999164	2021-07-19	United States
ORF8_118_NA	ORF8	118	SRR15405307	28247	A	-GATTTC	0,936577	2021-07-19	United States
ORF8_120_L	ORF8	120	SRR15405307	28253	C	A	0,999192	2021-07-19	United States
N_63_G	N	63	SRR15405307	28461	A	G	0,99333	2021-07-19	United States
N_203_M	N	203	SRR15405307	28881	G	T	1	2021-07-19	United States
N_215_C	N	215	SRR15405307	28916	G	T	0,999523	2021-07-19	United States
N_377_Y	N	377	SRR15405307	29402	G	T	0,99927	2021-07-19	United States
ORF1ab_1306_S	ORF1ab	1306	SRR15405308	4181	G	T	0,999482	2021-07-18	United States
ORF1ab_2046_L	ORF1ab	2046	SRR15405308	6402	C	T	0,998118	2021-07-18	United States
ORF1ab_2287_S	ORF1ab	2287	SRR15405308	7124	C	T	0,999735	2021-07-18	United States
ORF1ab_2616_V	ORF1ab	2616	SRR15405308	8112	C	T	0,999518	2021-07-18	United States
ORF1ab_2930_L	ORF1ab	2930	SRR15405308	9053	G	T	0,999178	2021-07-18	United States
ORF1ab_3255_I	ORF1ab	3255	SRR15405308	10029	C	T	0,999525	2021-07-18	United States
ORF1ab_3646_A	ORF1ab	3646	SRR15405308	11201	A	G	0,999738	2021-07-18	United States
ORF1ab_3731_V	ORF1ab	3731	SRR15405308	11456	A	G	0,999343	2021-07-18	United States
ORF1ab_314_L	ORF1ab	314	SRR15405308	14408	C	T	0,999025	2021-07-18	United States
ORF1ab_662_S	ORF1ab	662	SRR15405308	15451	G	A	0,998383	2021-07-18	United States
ORF1ab_1000_L	ORF1ab	1000	SRR15405308	16466	C	T	0,999875	2021-07-18	United States
ORF1ab_1197_I	ORF1ab	1197	SRR15405308	17058	G	T	0,999738	2021-07-18	United States
ORF1ab_1918_V	ORF1ab	1918	SRR15405308	19220	C	T	0,999861	2021-07-18	United States
ORF1ab_2312_P	ORF1ab	2312	SRR15405308	20401	T	C	0,506398	2021-07-18	United States
S_19_R	S	19	SRR15405308	21618	C	G	0,999786	2021-07-18	United States
S_142_D	S	142	SRR15405308	21987	G	A	0,635149	2021-07-18	United States
S_156_NA	S	156	SRR15405308	22028	G	-AGTTCA	0,988909	2021-07-18	United States
S_452_R	S	452	SRR15405308	22917	T	G	0,999639	2021-07-18	United States
S_478_K	S	478	SRR15405308	22995	C	A	0,998428	2021-07-18	United States
S_614_G	S	614	SRR15405308	23403	A	G	0,999675	2021-07-18	United States
S_681_R	S	681	SRR15405308	23604	C	G	0,996324	2021-07-18	United States
S_950_N	S	950	SRR15405308	24410	G	A	0,870241	2021-07-18	United States
ORF3a_26_L	ORF3a	26	SRR15405308	25469	C	T	0,998701	2021-07-18	United States
ORF3a_257_D	ORF3a	257	SRR15405308	26161	A	G	0,999306	2021-07-18	United States
M_82_T	M	82	SRR15405308	26767	T	C	0,999661	2021-07-18	United States
ORF7a_82_A	ORF7a	82	SRR15405308	27638	T	C	0,999413	2021-07-18	United States
ORF7a_120_I	ORF7a	120	SRR15405308	27752	C	T	0,998987	2021-07-18	United States
ORF7b_40_I	ORF7b	40	SRR15405308	27874	C	T	1	2021-07-18	United States
ORF8_118_NA	ORF8	118	SRR15405308	28247	A	-GATTTC	0,952473	2021-07-18	United States
ORF8_120_L	ORF8	120	SRR15405308	28253	C	A	0,985545	2021-07-18	United States
N_63_G	N	63	SRR15405308	28461	A	G	0,976861	2021-07-18	United States
N_203_M	N	203	SRR15405308	28881	G	T	0,999444	2021-07-18	United States
N_215_C	N	215	SRR15405308	28916	G	T	0,999076	2021-07-18	United States
N_289_E	N	289	SRR15405308	29138	C	G	0,999911	2021-07-18	United States
N_377_Y	N	377	SRR15405308	29402	G	T	0,999192	2021-07-18	United States
ORF1ab_474_S	ORF1ab	474	SRR15405309	1685	G	T	0,998868	2021-07-19	United States
ORF1ab_1055_A	ORF1ab	1055	SRR15405309	3428	A	G	0,999257	2021-07-19	United States
ORF1ab_1538_I	ORF1ab	1538	SRR15405309	4878	C	T	0,999823	2021-07-19	United States
ORF1ab_1690_L	ORF1ab	1690	SRR15405309	5335	T	A	0,999104	2021-07-19	United States
ORF1ab_3255_I	ORF1ab	3255	SRR15405309	10029	C	T	0,999633	2021-07-19	United States
ORF1ab_3729_R	ORF1ab	3729	SRR15405309	11451	A	G	0,999611	2021-07-19	United States
ORF1ab_314_L	ORF1ab	314	SRR15405309	14408	C	T	0,998722	2021-07-19	United States
ORF1ab_1095_H	ORF1ab	1095	SRR15405309	16751	C	A	0,998732	2021-07-19	United States
ORF1ab_1342_S	ORF1ab	1342	SRR15405309	17491	C	T	0,999492	2021-07-19	United States
ORF1ab_1649_F	ORF1ab	1649	SRR15405309	18412	G	T	0,999168	2021-07-19	United States
S_95_I	S	95	SRR15405309	21846	C	T	0,999379	2021-07-19	United States
S_143_NA	S	143	SRR15405309	21990	T	+TAC	0,76291	2021-07-19	United States
S_346_K	S	346	SRR15405309	22599	G	A	0,999585	2021-07-19	United States
S_417_N	S	417	SRR15405309	22813	G	T	0,999602	2021-07-19	United States
S_484_K	S	484	SRR15405309	23012	G	A	1	2021-07-19	United States
S_501_Y	S	501	SRR15405309	23063	A	T	1	2021-07-19	United States
S_614_G	S	614	SRR15405309	23403	A	G	0,999643	2021-07-19	United States
S_681_H	S	681	SRR15405309	23604	C	A	0,999702	2021-07-19	United States
S_950_N	S	950	SRR15405309	24410	G	A	0,966776	2021-07-19	United States
ORF3a_57_H	ORF3a	57	SRR15405309	25563	G	T	0,999067	2021-07-19	United States
ORF3a_255_NA	ORF3a	255	SRR15405309	26157	T	-GTTA	0,931005	2021-07-19	United States
ORF8_11_K	ORF8	11	SRR15405309	27925	C	A	0,999207	2021-07-19	United States
ORF8_38_S	ORF8	38	SRR15405309	28005	C	T	0,998654	2021-07-19	United States
ORF8_67_F	ORF8	67	SRR15405309	28093	C	T	0,844126	2021-07-19	United States
N_205_I	N	205	SRR15405309	28887	C	T	0,998795	2021-07-19	United States
ORF1ab_1306_S	ORF1ab	1306	SRR15405312	4181	G	T	0,999708	2021-07-18	United States
ORF1ab_2046_L	ORF1ab	2046	SRR15405312	6402	C	T	0,998262	2021-07-18	United States
ORF1ab_2287_S	ORF1ab	2287	SRR15405312	7124	C	T	0,999426	2021-07-18	United States
ORF1ab_2616_V	ORF1ab	2616	SRR15405312	8112	C	T	0,99927	2021-07-18	United States
ORF1ab_2930_L	ORF1ab	2930	SRR15405312	9053	G	T	0,998563	2021-07-18	United States
ORF1ab_3255_I	ORF1ab	3255	SRR15405312	10029	C	T	0,999573	2021-07-18	United States
ORF1ab_3646_A	ORF1ab	3646	SRR15405312	11201	A	G	0,999714	2021-07-18	United States
ORF1ab_3731_V	ORF1ab	3731	SRR15405312	11456	A	G	0,999513	2021-07-18	United States
ORF1ab_314_L	ORF1ab	314	SRR15405312	14408	C	T	0,998046	2021-07-18	United States
ORF1ab_662_S	ORF1ab	662	SRR15405312	15451	G	A	0,998885	2021-07-18	United States
ORF1ab_1000_L	ORF1ab	1000	SRR15405312	16466	C	T	0,999706	2021-07-18	United States
ORF1ab_1197_I	ORF1ab	1197	SRR15405312	17058	G	T	0,999741	2021-07-18	United States
ORF1ab_1918_V	ORF1ab	1918	SRR15405312	19220	C	T	0,99952	2021-07-18	United States
S_19_R	S	19	SRR15405312	21618	C	G	0,999698	2021-07-18	United States
S_142_D	S	142	SRR15405312	21987	G	A	0,349526	2021-07-18	United States
S_156_NA	S	156	SRR15405312	22028	G	-AGTTCA	0,987015	2021-07-18	United States
S_452_R	S	452	SRR15405312	22917	T	G	0,999757	2021-07-18	United States
S_478_K	S	478	SRR15405312	22995	C	A	0,998882	2021-07-18	United States
S_614_G	S	614	SRR15405312	23403	A	G	0,999821	2021-07-18	United States
S_681_R	S	681	SRR15405312	23604	C	G	0,999666	2021-07-18	United States
S_950_N	S	950	SRR15405312	24410	G	A	0,489409	2021-07-18	United States
ORF3a_26_L	ORF3a	26	SRR15405312	25469	C	T	0,999225	2021-07-18	United States
ORF3a_257_D	ORF3a	257	SRR15405312	26161	A	G	0,99982	2021-07-18	United States
M_82_T	M	82	SRR15405312	26767	T	C	0,999668	2021-07-18	United States
ORF7a_82_A	ORF7a	82	SRR15405312	27638	T	C	0,999405	2021-07-18	United States
ORF7a_120_I	ORF7a	120	SRR15405312	27752	C	T	0,998945	2021-07-18	United States
ORF7b_40_I	ORF7b	40	SRR15405312	27874	C	T	0,999768	2021-07-18	United States
ORF8_118_NA	ORF8	118	SRR15405312	28247	A	-GATTTC	0,951072	2021-07-18	United States
ORF8_120_L	ORF8	120	SRR15405312	28253	C	A	0,989973	2021-07-18	United States
N_63_G	N	63	SRR15405312	28461	A	G	0,896972	2021-07-18	United States
N_203_M	N	203	SRR15405312	28881	G	T	0,998992	2021-07-18	United States
N_215_C	N	215	SRR15405312	28916	G	T	0,999107	2021-07-18	United States
N_289_E	N	289	SRR15405312	29138	C	G	0,999874	2021-07-18	United States
N_377_Y	N	377	SRR15405312	29402	G	T	0,999226	2021-07-18	United States
ORF1ab_1306_S	ORF1ab	1306	SRR15405314	4181	G	T	1	2021-07-19	United States
ORF1ab_2046_L	ORF1ab	2046	SRR15405314	6402	C	T	0,997778	2021-07-19	United States
ORF1ab_2930_L	ORF1ab	2930	SRR15405314	9053	G	T	1	2021-07-19	United States
ORF1ab_3255_I	ORF1ab	3255	SRR15405314	10029	C	T	1	2021-07-19	United States
ORF1ab_3646_A	ORF1ab	3646	SRR15405314	11201	A	G	0,999735	2021-07-19	United States
ORF1ab_3731_V	ORF1ab	3731	SRR15405314	11456	A	G	0,999696	2021-07-19	United States
ORF1ab_314_L	ORF1ab	314	SRR15405314	14408	C	T	0,998902	2021-07-19	United States
ORF1ab_662_S	ORF1ab	662	SRR15405314	15451	G	A	0,995096	2021-07-19	United States
ORF1ab_1000_L	ORF1ab	1000	SRR15405314	16466	C	T	1	2021-07-19	United States
ORF1ab_1918_V	ORF1ab	1918	SRR15405314	19220	C	T	0,999474	2021-07-19	United States
S_19_R	S	19	SRR15405314	21618	C	G	1	2021-07-19	United States
S_156_NA	S	156	SRR15405314	22028	G	-AGTTCA	0,989627	2021-07-19	United States
S_614_G	S	614	SRR15405314	23403	A	G	0,999781	2021-07-19	United States
S_681_R	S	681	SRR15405314	23604	C	G	1	2021-07-19	United States
S_950_N	S	950	SRR15405314	24410	G	A	0,990307	2021-07-19	United States
ORF3a_26_L	ORF3a	26	SRR15405314	25469	C	T	1	2021-07-19	United States
ORF3a_223_I	ORF3a	223	SRR15405314	26060	C	T	1	2021-07-19	United States
M_82_T	M	82	SRR15405314	26767	T	C	1	2021-07-19	United States
ORF7b_40_I	ORF7b	40	SRR15405314	27874	C	T	1	2021-07-19	United States
ORF8_74_T	ORF8	74	SRR15405314	28114	T	C	0,999861	2021-07-19	United States
ORF8_118_NA	ORF8	118	SRR15405314	28247	A	-GATTTC	0,943503	2021-07-19	United States
ORF8_120_L	ORF8	120	SRR15405314	28253	C	A	0,998185	2021-07-19	United States
N_63_G	N	63	SRR15405314	28461	A	G	0,977352	2021-07-19	United States
N_203_M	N	203	SRR15405314	28881	G	T	1	2021-07-19	United States
N_215_C	N	215	SRR15405314	28916	G	T	1	2021-07-19	United States
ORF1ab_767_K	ORF1ab	767	SRR15405315	2564	G	A	0,999933	2021-07-19	United States
ORF1ab_1228_G	ORF1ab	1228	SRR15405315	3948	A	G	0,999491	2021-07-19	United States
ORF1ab_1306_S	ORF1ab	1306	SRR15405315	4181	G	T	0,999926	2021-07-19	United States
ORF1ab_2046_L	ORF1ab	2046	SRR15405315	6402	C	T	0,998105	2021-07-19	United States
ORF1ab_2188_F	ORF1ab	2188	SRR15405315	6828	C	T	0,999056	2021-07-19	United States
ORF1ab_2287_S	ORF1ab	2287	SRR15405315	7124	C	T	1	2021-07-19	United States
ORF1ab_2930_L	ORF1ab	2930	SRR15405315	9053	G	T	0,99842	2021-07-19	United States
ORF1ab_3255_I	ORF1ab	3255	SRR15405315	10029	C	T	0,999739	2021-07-19	United States
ORF1ab_3646_A	ORF1ab	3646	SRR15405315	11201	A	G	0,999754	2021-07-19	United States
ORF1ab_3766_F	ORF1ab	3766	SRR15405315	11562	G	T	0,898144	2021-07-19	United States
ORF1ab_314_L	ORF1ab	314	SRR15405315	14408	C	T	0,999129	2021-07-19	United States
ORF1ab_662_S	ORF1ab	662	SRR15405315	15451	G	A	0,998182	2021-07-19	United States
ORF1ab_1000_L	ORF1ab	1000	SRR15405315	16466	C	T	0,999917	2021-07-19	United States
ORF1ab_1918_V	ORF1ab	1918	SRR15405315	19220	C	T	0,999682	2021-07-19	United States
S_19_R	S	19	SRR15405315	21618	C	G	0,999813	2021-07-19	United States
S_142_D	S	142	SRR15405315	21987	G	A	0,669861	2021-07-19	United States
S_156_NA	S	156	SRR15405315	22028	G	-AGTTCA	0,994465	2021-07-19	United States
S_452_R	S	452	SRR15405315	22917	T	G	0,999307	2021-07-19	United States
S_478_K	S	478	SRR15405315	22995	C	A	0,998803	2021-07-19	United States
S_614_G	S	614	SRR15405315	23403	A	G	0,999646	2021-07-19	United States
S_681_R	S	681	SRR15405315	23604	C	G	0,999864	2021-07-19	United States
S_950_N	S	950	SRR15405315	24410	G	A	0,952508	2021-07-19	United States
ORF3a_26_L	ORF3a	26	SRR15405315	25469	C	T	0,999565	2021-07-19	United States
ORF3a_108_F	ORF3a	108	SRR15405315	25714	C	T	0,999008	2021-07-19	United States
ORF3a_239_Q	ORF3a	239	SRR15405315	26107	G	C	0,999893	2021-07-19	United States
M_82_T	M	82	SRR15405315	26767	T	C	0,999577	2021-07-19	United States
ORF7a_82_A	ORF7a	82	SRR15405315	27638	T	C	0,999474	2021-07-19	United States
ORF7a_120_I	ORF7a	120	SRR15405315	27752	C	T	0,999092	2021-07-19	United States
ORF7b_40_I	ORF7b	40	SRR15405315	27874	C	T	0,999109	2021-07-19	United States
ORF8_118_NA	ORF8	118	SRR15405315	28247	A	-GATTTC	0,93248	2021-07-19	United States
ORF8_120_L	ORF8	120	SRR15405315	28253	C	A	0,994152	2021-07-19	United States
N_63_G	N	63	SRR15405315	28461	A	G	0,984269	2021-07-19	United States
N_203_M	N	203	SRR15405315	28881	G	T	0,99965	2021-07-19	United States
N_215_C	N	215	SRR15405315	28916	G	T	0,99916	2021-07-19	United States
N_377_Y	N	377	SRR15405315	29402	G	T	0,999534	2021-07-19	United States
ORF1ab_859_V	ORF1ab	859	SRR15405316	2841	C	T	0,997262	2021-07-19	United States
ORF1ab_1049_V	ORF1ab	1049	SRR15405316	3411	C	T	0,998921	2021-07-19	United States
ORF1ab_1640_L	ORF1ab	1640	SRR15405316	5184	C	T	0,999183	2021-07-19	United States
ORF1ab_3209_V	ORF1ab	3209	SRR15405316	9891	C	T	0,999103	2021-07-19	United States
ORF1ab_3718_A	ORF1ab	3718	SRR15405316	11418	T	C	0,999211	2021-07-19	United States
ORF1ab_3750_I	ORF1ab	3750	SRR15405316	11514	C	T	0,999284	2021-07-19	United States
ORF1ab_314_L	ORF1ab	314	SRR15405316	14408	C	T	0,999018	2021-07-19	United States
ORF1ab_662_S	ORF1ab	662	SRR15405316	15451	G	A	0,998462	2021-07-19	United States
ORF1ab_1000_L	ORF1ab	1000	SRR15405316	16466	C	T	0,999732	2021-07-19	United States
S_19_R	S	19	SRR15405316	21618	C	G	0,999473	2021-07-19	United States
S_142_D	S	142	SRR15405316	21987	G	A	0,45302	2021-07-19	United States
S_156_NA	S	156	SRR15405316	22028	G	-AGTTCA	0,994732	2021-07-19	United States
S_222_V	S	222	SRR15405316	22227	C	T	0,999079	2021-07-19	United States
S_452_R	S	452	SRR15405316	22917	T	G	1	2021-07-19	United States
S_478_K	S	478	SRR15405316	22995	C	A	0,999316	2021-07-19	United States
S_614_G	S	614	SRR15405316	23403	A	G	0,999715	2021-07-19	United States
S_681_R	S	681	SRR15405316	23604	C	G	0,999586	2021-07-19	United States
S_950_N	S	950	SRR15405316	24410	G	A	0,857968	2021-07-19	United States
ORF3a_26_L	ORF3a	26	SRR15405316	25469	C	T	0,999188	2021-07-19	United States
M_82_T	M	82	SRR15405316	26767	T	C	0,999528	2021-07-19	United States
ORF7a_82_A	ORF7a	82	SRR15405316	27638	T	C	0,999447	2021-07-19	United States
ORF7a_120_I	ORF7a	120	SRR15405316	27752	C	T	0,998962	2021-07-19	United States
ORF8_118_NA	ORF8	118	SRR15405316	28247	A	-GATTTC	0,943429	2021-07-19	United States
ORF8_120_L	ORF8	120	SRR15405316	28253	C	A	0,994034	2021-07-19	United States
N_63_G	N	63	SRR15405316	28461	A	G	0,963079	2021-07-19	United States
N_203_M	N	203	SRR15405316	28881	G	T	0,998877	2021-07-19	United States
N_377_Y	N	377	SRR15405316	29402	G	T	0,999323	2021-07-19	United States
ORF1ab_1306_S	ORF1ab	1306	SRR15405318	4181	G	T	0,999541	2021-07-19	United States
ORF1ab_1720_N	ORF1ab	1720	SRR15405318	5425	G	T	0,0861418	2021-07-19	United States
ORF1ab_2046_L	ORF1ab	2046	SRR15405318	6402	C	T	0,998271	2021-07-19	United States
ORF1ab_2287_S	ORF1ab	2287	SRR15405318	7124	C	T	0,999781	2021-07-19	United States
ORF1ab_2930_L	ORF1ab	2930	SRR15405318	9053	G	T	0,999345	2021-07-19	United States
ORF1ab_3255_I	ORF1ab	3255	SRR15405318	10029	C	T	0,999641	2021-07-19	United States
ORF1ab_3603_NA	ORF1ab	3603	SRR15405318	11074	C	-T	0,0501034	2021-07-19	United States
ORF1ab_3646_A	ORF1ab	3646	SRR15405318	11201	A	G	0,999637	2021-07-19	United States
ORF1ab_3976_F	ORF1ab	3976	SRR15405318	12191	G	T	0,999856	2021-07-19	United States
ORF1ab_4176_N	ORF1ab	4176	SRR15405318	12793	G	T	0,0507529	2021-07-19	United States
ORF1ab_4179_K	ORF1ab	4179	SRR15405318	12801	G	A	0,998298	2021-07-19	United States
ORF1ab_314_L	ORF1ab	314	SRR15405318	14408	C	T	0,999387	2021-07-19	United States
ORF1ab_662_S	ORF1ab	662	SRR15405318	15451	G	A	0,998213	2021-07-19	United States
ORF1ab_1000_L	ORF1ab	1000	SRR15405318	16466	C	T	0,999622	2021-07-19	United States
ORF1ab_1918_V	ORF1ab	1918	SRR15405318	19220	C	T	0,999716	2021-07-19	United States
S_19_R	S	19	SRR15405318	21618	C	G	0,999747	2021-07-19	United States
S_142_D	S	142	SRR15405318	21987	G	A	0,585564	2021-07-19	United States
S_156_NA	S	156	SRR15405318	22028	G	-AGTTCA	0,99401	2021-07-19	United States
S_452_R	S	452	SRR15405318	22917	T	G	0,999573	2021-07-19	United States
S_478_K	S	478	SRR15405318	22995	C	A	0,999126	2021-07-19	United States
S_614_G	S	614	SRR15405318	23403	A	G	0,999735	2021-07-19	United States
S_681_R	S	681	SRR15405318	23604	C	G	0,999209	2021-07-19	United States
S_950_N	S	950	SRR15405318	24410	G	A	0,871387	2021-07-19	United States
S_1122_L	S	1122	SRR15405318	24926	G	T	0,999937	2021-07-19	United States
ORF3a_26_L	ORF3a	26	SRR15405318	25469	C	T	0,999547	2021-07-19	United States
ORF3a_239_Q	ORF3a	239	SRR15405318	26107	G	C	0,99992	2021-07-19	United States
M_82_T	M	82	SRR15405318	26767	T	C	0,999769	2021-07-19	United States
ORF7a_82_A	ORF7a	82	SRR15405318	27638	T	C	0,999306	2021-07-19	United States
ORF7a_120_I	ORF7a	120	SRR15405318	27752	C	T	0,998441	2021-07-19	United States
ORF7b_40_I	ORF7b	40	SRR15405318	27874	C	T	0,999414	2021-07-19	United States
ORF8_118_NA	ORF8	118	SRR15405318	28247	A	-GATTTC	0,939068	2021-07-19	United States
ORF8_120_L	ORF8	120	SRR15405318	28253	C	A	0,996158	2021-07-19	United States
N_63_G	N	63	SRR15405318	28461	A	G	0,965921	2021-07-19	United States
N_203_M	N	203	SRR15405318	28881	G	T	0,999434	2021-07-19	United States
N_215_C	N	215	SRR15405318	28916	G	T	0,999031	2021-07-19	United States
N_377_Y	N	377	SRR15405318	29402	G	T	0,998996	2021-07-19	United States
ORF1ab_1306_S	ORF1ab	1306	SRR15405319	4181	G	T	0,999469	2021-07-19	United States
ORF1ab_2046_L	ORF1ab	2046	SRR15405319	6402	C	T	0,998019	2021-07-19	United States
ORF1ab_2287_S	ORF1ab	2287	SRR15405319	7124	C	T	0,999596	2021-07-19	United States
ORF1ab_2930_L	ORF1ab	2930	SRR15405319	9053	G	T	0,998885	2021-07-19	United States
ORF1ab_3255_I	ORF1ab	3255	SRR15405319	10029	C	T	0,999522	2021-07-19	United States
ORF1ab_3646_A	ORF1ab	3646	SRR15405319	11201	A	G	0,999706	2021-07-19	United States
ORF1ab_314_L	ORF1ab	314	SRR15405319	14408	C	T	0,999066	2021-07-19	United States
ORF1ab_662_S	ORF1ab	662	SRR15405319	15451	G	A	0,998259	2021-07-19	United States
ORF1ab_1000_L	ORF1ab	1000	SRR15405319	16466	C	T	0,999495	2021-07-19	United States
ORF1ab_1257_V	ORF1ab	1257	SRR15405319	17236	A	G	0,999697	2021-07-19	United States
ORF1ab_1918_V	ORF1ab	1918	SRR15405319	19220	C	T	0,999878	2021-07-19	United States
S_19_R	S	19	SRR15405319	21618	C	G	0,999684	2021-07-19	United States
S_142_D	S	142	SRR15405319	21987	G	A	0,799283	2021-07-19	United States
S_156_NA	S	156	SRR15405319	22028	G	-AGTTCA	0,994716	2021-07-19	United States
S_452_R	S	452	SRR15405319	22917	T	G	1	2021-07-19	United States
S_478_K	S	478	SRR15405319	22995	C	A	0,999087	2021-07-19	United States
S_614_G	S	614	SRR15405319	23403	A	G	0,99974	2021-07-19	United States
S_681_R	S	681	SRR15405319	23604	C	G	0,999895	2021-07-19	United States
S_950_N	S	950	SRR15405319	24410	G	A	0,98863	2021-07-19	United States
ORF3a_26_L	ORF3a	26	SRR15405319	25469	C	T	0,998932	2021-07-19	United States
M_76_V	M	76	SRR15405319	26748	A	G	0,984952	2021-07-19	United States
M_82_T	M	82	SRR15405319	26767	T	C	0,999909	2021-07-19	United States
ORF7a_82_A	ORF7a	82	SRR15405319	27638	T	C	0,996183	2021-07-19	United States
ORF7a_120_I	ORF7a	120	SRR15405319	27752	C	T	0,996737	2021-07-19	United States
ORF7b_40_I	ORF7b	40	SRR15405319	27874	C	T	0,999796	2021-07-19	United States
ORF8_118_NA	ORF8	118	SRR15405319	28247	A	-GATTTC	0,930073	2021-07-19	United States
ORF8_119_V	ORF8	119	SRR15405319	28249	A	T	0,581395	2021-07-19	United States
ORF8_120_L	ORF8	120	SRR15405319	28253	C	A	0,991758	2021-07-19	United States
N_63_G	N	63	SRR15405319	28461	A	G	0,993745	2021-07-19	United States
N_203_M	N	203	SRR15405319	28881	G	T	0,999829	2021-07-19	United States
N_215_C	N	215	SRR15405319	28916	G	T	0,997961	2021-07-19	United States
N_229_H	N	229	SRR15405319	28960	G	T	0,997361	2021-07-19	United States
N_377_Y	N	377	SRR15405319	29402	G	T	1	2021-07-19	United States
ORF1ab_1306_S	ORF1ab	1306	SRR15405322	4181	G	T	0,999601	2021-07-19	United States
ORF1ab_2046_L	ORF1ab	2046	SRR15405322	6402	C	T	0,997774	2021-07-19	United States
ORF1ab_2287_S	ORF1ab	2287	SRR15405322	7124	C	T	0,999837	2021-07-19	United States
ORF1ab_2554_V	ORF1ab	2554	SRR15405322	7926	C	T	0,999812	2021-07-19	United States
ORF1ab_2930_L	ORF1ab	2930	SRR15405322	9053	G	T	0,999852	2021-07-19	United States
ORF1ab_3255_I	ORF1ab	3255	SRR15405322	10029	C	T	0,999636	2021-07-19	United States
ORF1ab_3646_A	ORF1ab	3646	SRR15405322	11201	A	G	0,999708	2021-07-19	United States
ORF1ab_183_V	ORF1ab	183	SRR15405322	14014	T	G	0,99987	2021-07-19	United States
ORF1ab_314_L	ORF1ab	314	SRR15405322	14408	C	T	0,998968	2021-07-19	United States
ORF1ab_662_S	ORF1ab	662	SRR15405322	15451	G	A	0,998434	2021-07-19	United States
ORF1ab_1000_L	ORF1ab	1000	SRR15405322	16466	C	T	0,99983	2021-07-19	United States
ORF1ab_1087_Y	ORF1ab	1087	SRR15405322	16726	C	T	0,253329	2021-07-19	United States
ORF1ab_1918_V	ORF1ab	1918	SRR15405322	19220	C	T	0,999742	2021-07-19	United States
ORF1ab_2681_K	ORF1ab	2681	SRR15405322	21508	G	A	0,998768	2021-07-19	United States
S_19_R	S	19	SRR15405322	21618	C	G	0,999637	2021-07-19	United States
S_142_D	S	142	SRR15405322	21987	G	A	0,519373	2021-07-19	United States
S_156_NA	S	156	SRR15405322	22028	G	-AGTTCA	0,993964	2021-07-19	United States
S_452_R	S	452	SRR15405322	22917	T	G	0,99985	2021-07-19	United States
S_478_K	S	478	SRR15405322	22995	C	A	0,999459	2021-07-19	United States
S_572_I	S	572	SRR15405322	23277	C	T	0,999553	2021-07-19	United States
S_614_G	S	614	SRR15405322	23403	A	G	0,999424	2021-07-19	United States
S_640_F	S	640	SRR15405322	23481	C	T	0,999589	2021-07-19	United States
S_681_R	S	681	SRR15405322	23604	C	G	0,999469	2021-07-19	United States
S_950_N	S	950	SRR15405322	24410	G	A	0,946939	2021-07-19	United States
ORF3a_26_L	ORF3a	26	SRR15405322	25469	C	T	0,999095	2021-07-19	United States
M_82_T	M	82	SRR15405322	26767	T	C	0,999537	2021-07-19	United States
ORF7a_82_A	ORF7a	82	SRR15405322	27638	T	C	0,999497	2021-07-19	United States
ORF7a_120_I	ORF7a	120	SRR15405322	27752	C	T	0,999152	2021-07-19	United States
ORF7b_40_I	ORF7b	40	SRR15405322	27874	C	T	0,999592	2021-07-19	United States
ORF8_118_NA	ORF8	118	SRR15405322	28247	A	-GATTTC	0,940137	2021-07-19	United States
ORF8_120_L	ORF8	120	SRR15405322	28253	C	A	0,993037	2021-07-19	United States
N_63_G	N	63	SRR15405322	28461	A	G	0,987064	2021-07-19	United States
N_203_M	N	203	SRR15405322	28881	G	T	0,998943	2021-07-19	United States
N_215_C	N	215	SRR15405322	28916	G	T	0,999048	2021-07-19	United States
N_377_Y	N	377	SRR15405322	29402	G	T	0,998875	2021-07-19	United States
ORF1ab_1306_S	ORF1ab	1306	SRR15405324	4181	G	T	0,9932	2021-07-19	United States
ORF1ab_2046_L	ORF1ab	2046	SRR15405324	6402	C	T	0,994077	2021-07-19	United States
ORF1ab_2165_W	ORF1ab	2165	SRR15405324	6760	T	G	0,99665	2021-07-19	United States
ORF1ab_2287_S	ORF1ab	2287	SRR15405324	7124	C	T	1	2021-07-19	United States
ORF1ab_2930_L	ORF1ab	2930	SRR15405324	9053	G	T	0,999551	2021-07-19	United States
ORF1ab_3255_I	ORF1ab	3255	SRR15405324	10029	C	T	0,999357	2021-07-19	United States
ORF1ab_3646_A	ORF1ab	3646	SRR15405324	11201	A	G	0,997872	2021-07-19	United States
ORF1ab_3731_V	ORF1ab	3731	SRR15405324	11456	A	G	0,994158	2021-07-19	United States
ORF1ab_314_L	ORF1ab	314	SRR15405324	14408	C	T	0,998915	2021-07-19	United States
ORF1ab_662_S	ORF1ab	662	SRR15405324	15451	G	A	0,994039	2021-07-19	United States
ORF1ab_1000_L	ORF1ab	1000	SRR15405324	16466	C	T	0,996342	2021-07-19	United States
ORF1ab_1918_V	ORF1ab	1918	SRR15405324	19220	C	T	0,996371	2021-07-19	United States
S_19_R	S	19	SRR15405324	21618	C	G	0,992507	2021-07-19	United States
S_142_D	S	142	SRR15405324	21987	G	A	0,863636	2021-07-19	United States
S_156_NA	S	156	SRR15405324	22028	G	-AGTTCA	0,996337	2021-07-19	United States
S_362_L	S	362	SRR15405324	22646	G	C	0,998634	2021-07-19	United States
S_452_R	S	452	SRR15405324	22917	T	G	0,999243	2021-07-19	United States
S_478_K	S	478	SRR15405324	22995	C	A	0,999102	2021-07-19	United States
S_614_G	S	614	SRR15405324	23403	A	G	0,998525	2021-07-19	United States
S_681_R	S	681	SRR15405324	23604	C	G	0,997226	2021-07-19	United States
S_950_N	S	950	SRR15405324	24410	G	A	0,981356	2021-07-19	United States
ORF3a_26_L	ORF3a	26	SRR15405324	25469	C	T	0,989287	2021-07-19	United States
M_82_T	M	82	SRR15405324	26767	T	C	0,997388	2021-07-19	United States
ORF7a_82_A	ORF7a	82	SRR15405324	27638	T	C	1	2021-07-19	United States
ORF7a_120_I	ORF7a	120	SRR15405324	27752	C	T	0,981172	2021-07-19	United States
ORF7b_40_I	ORF7b	40	SRR15405324	27874	C	T	0,814286	2021-07-19	United States
ORF8_27_*	ORF8	27	SRR15405324	27972	C	T	0,153179	2021-07-19	United States
ORF8_52_I	ORF8	52	SRR15405324	28048	G	T	0,122951	2021-07-19	United States
ORF8_87_I	ORF8	87	SRR15405324	28153	C	T	0,984581	2021-07-19	United States
ORF8_118_NA	ORF8	118	SRR15405324	28247	A	-GATTTC	0,897117	2021-07-19	United States
ORF8_119_V	ORF8	119	SRR15405324	28249	A	T	0,0583501	2021-07-19	United States
ORF8_120_L	ORF8	120	SRR15405324	28253	C	A	0,611998	2021-07-19	United States
N_63_G	N	63	SRR15405324	28461	A	G	0,966765	2021-07-19	United States
N_203_M	N	203	SRR15405324	28881	G	T	0,984501	2021-07-19	United States
N_215_C	N	215	SRR15405324	28916	G	T	0,961832	2021-07-19	United States
N_377_Y	N	377	SRR15405324	29402	G	T	0,973477	2021-07-19	United States
ORF1ab_309_L	ORF1ab	309	SRR15405326	1191	C	T	1	2021-07-19	United States
ORF1ab_1640_L	ORF1ab	1640	SRR15405326	5184	C	T	0,999477	2021-07-19	United States
ORF1ab_3209_V	ORF1ab	3209	SRR15405326	9891	C	T	0,999241	2021-07-19	United States
ORF1ab_3718_A	ORF1ab	3718	SRR15405326	11418	T	C	0,999324	2021-07-19	United States
ORF1ab_314_L	ORF1ab	314	SRR15405326	14408	C	T	0,999012	2021-07-19	United States
ORF1ab_662_S	ORF1ab	662	SRR15405326	15451	G	A	0,998427	2021-07-19	United States
ORF1ab_767_L	ORF1ab	767	SRR15405326	15766	G	T	0,998309	2021-07-19	United States
ORF1ab_1000_L	ORF1ab	1000	SRR15405326	16466	C	T	0,999818	2021-07-19	United States
ORF1ab_1570_L	ORF1ab	1570	SRR15405326	18176	C	T	0,999524	2021-07-19	United States
S_19_R	S	19	SRR15405326	21618	C	G	0,999724	2021-07-19	United States
S_142_D	S	142	SRR15405326	21987	G	A	0,507619	2021-07-19	United States
S_152_L	S	152	SRR15405326	22017	G	T	0,999711	2021-07-19	United States
S_156_NA	S	156	SRR15405326	22028	G	-AGTTCA	0,950826	2021-07-19	United States
S_452_R	S	452	SRR15405326	22917	T	G	0,999457	2021-07-19	United States
S_478_K	S	478	SRR15405326	22995	C	A	0,998747	2021-07-19	United States
S_614_G	S	614	SRR15405326	23403	A	G	0,999662	2021-07-19	United States
S_681_R	S	681	SRR15405326	23604	C	G	0,999328	2021-07-19	United States
S_950_N	S	950	SRR15405326	24410	G	A	0,790947	2021-07-19	United States
S_1141_W	S	1141	SRR15405326	24984	T	G	0,681346	2021-07-19	United States
ORF3a_26_L	ORF3a	26	SRR15405326	25469	C	T	0,999493	2021-07-19	United States
E_62_F	E	62	SRR15405326	26428	G	T	0,999594	2021-07-19	United States
M_82_T	M	82	SRR15405326	26767	T	C	0,999652	2021-07-19	United States
ORF7a_82_A	ORF7a	82	SRR15405326	27638	T	C	0,999241	2021-07-19	United States
ORF7a_116_F	ORF7a	116	SRR15405326	27739	C	T	0,99916	2021-07-19	United States
ORF7a_120_I	ORF7a	120	SRR15405326	27752	C	T	0,999034	2021-07-19	United States
ORF8_118_NA	ORF8	118	SRR15405326	28247	A	-GATTTC	0,935717	2021-07-19	United States
ORF8_120_L	ORF8	120	SRR15405326	28253	C	A	0,997947	2021-07-19	United States
N_63_G	N	63	SRR15405326	28461	A	G	0,927208	2021-07-19	United States
N_203_M	N	203	SRR15405326	28881	G	T	0,998998	2021-07-19	United States
N_300_Y	N	300	SRR15405326	29171	C	T	0,9976	2021-07-19	United States
N_377_Y	N	377	SRR15405326	29402	G	T	0,998893	2021-07-19	United States
ORF1ab_1055_A	ORF1ab	1055	SRR15405327	3428	A	G	0,999106	2021-07-19	United States
ORF1ab_1269_A	ORF1ab	1269	SRR15405327	4070	A	G	0,997541	2021-07-19	United States
ORF1ab_1538_I	ORF1ab	1538	SRR15405327	4878	C	T	0,99964	2021-07-19	United States
ORF1ab_2147_D	ORF1ab	2147	SRR15405327	6704	A	G	0,999797	2021-07-19	United States
ORF1ab_2563_H	ORF1ab	2563	SRR15405327	7954	G	T	0,948721	2021-07-19	United States
ORF1ab_2952_I	ORF1ab	2952	SRR15405327	9120	C	T	0,999281	2021-07-19	United States
ORF1ab_3255_I	ORF1ab	3255	SRR15405327	10029	C	T	0,999381	2021-07-19	United States
ORF1ab_3729_R	ORF1ab	3729	SRR15405327	11451	A	G	0,999611	2021-07-19	United States
ORF1ab_314_L	ORF1ab	314	SRR15405327	14408	C	T	0,999096	2021-07-19	United States
ORF1ab_1342_S	ORF1ab	1342	SRR15405327	17491	C	T	0,998779	2021-07-19	United States
ORF1ab_1414_S	ORF1ab	1414	SRR15405327	17707	C	T	0,999693	2021-07-19	United States
ORF1ab_2312_L	ORF1ab	2312	SRR15405327	20402	C	T	0,998699	2021-07-19	United States
S_95_I	S	95	SRR15405327	21846	C	T	0,998927	2021-07-19	United States
S_143_NA	S	143	SRR15405327	21990	T	+TAC	0,773796	2021-07-19	United States
S_346_K	S	346	SRR15405327	22599	G	A	0,999473	2021-07-19	United States
S_484_K	S	484	SRR15405327	23012	G	A	0,998902	2021-07-19	United States
S_501_Y	S	501	SRR15405327	23063	A	T	0,999599	2021-07-19	United States
S_614_G	S	614	SRR15405327	23403	A	G	0,999675	2021-07-19	United States
S_681_H	S	681	SRR15405327	23604	C	A	0,999399	2021-07-19	United States
S_950_N	S	950	SRR15405327	24410	G	A	0,980963	2021-07-19	United States
ORF3a_57_H	ORF3a	57	SRR15405327	25563	G	T	0,999146	2021-07-19	United States
ORF3a_255_NA	ORF3a	255	SRR15405327	26157	T	-GTTA	0,877233	2021-07-19	United States
ORF3a_259_L	ORF3a	259	SRR15405327	26167	G	T	0,999475	2021-07-19	United States
ORF8_11_K	ORF8	11	SRR15405327	27925	C	A	0,999817	2021-07-19	United States
ORF8_38_S	ORF8	38	SRR15405327	28005	C	T	0,999204	2021-07-19	United States
ORF8_52_I	ORF8	52	SRR15405327	28048	G	T	0,999316	2021-07-19	United States
ORF8_66_NA	ORF8	66	SRR15405327	28089	G	-GTTCT	0,865702	2021-07-19	United States
N_205_I	N	205	SRR15405327	28887	C	T	0,998624	2021-07-19	United States
ORF1ab_139_N	ORF1ab	139	SRR15405329	680	G	A	0,999796	2021-07-19	United States
ORF1ab_140_NA	ORF1ab	140	SRR15405329	685	A	-AAGTCATTT	0,971506	2021-07-19	United States
ORF1ab_216_Y	ORF1ab	216	SRR15405329	912	C	A	0,99839	2021-07-19	United States
ORF1ab_1306_S	ORF1ab	1306	SRR15405329	4181	G	T	0,999271	2021-07-19	United States
ORF1ab_2046_L	ORF1ab	2046	SRR15405329	6402	C	T	0,998456	2021-07-19	United States
ORF1ab_2287_S	ORF1ab	2287	SRR15405329	7124	C	T	0,999772	2021-07-19	United States
ORF1ab_2930_L	ORF1ab	2930	SRR15405329	9053	G	T	0,999394	2021-07-19	United States
ORF1ab_3255_I	ORF1ab	3255	SRR15405329	10029	C	T	0,999676	2021-07-19	United States
ORF1ab_3646_A	ORF1ab	3646	SRR15405329	11201	A	G	0,999776	2021-07-19	United States
ORF1ab_314_L	ORF1ab	314	SRR15405329	14408	C	T	0,998973	2021-07-19	United States
ORF1ab_662_S	ORF1ab	662	SRR15405329	15451	G	A	0,998225	2021-07-19	United States
ORF1ab_1000_L	ORF1ab	1000	SRR15405329	16466	C	T	0,999818	2021-07-19	United States
ORF1ab_1293_V	ORF1ab	1293	SRR15405329	17344	A	G	0,999167	2021-07-19	United States
ORF1ab_1918_V	ORF1ab	1918	SRR15405329	19220	C	T	0,999781	2021-07-19	United States
ORF1ab_2613_C	ORF1ab	2613	SRR15405329	21304	C	T	1	2021-07-19	United States
S_2_NA	S	2	SRR15405329	21568	T	+G	0,0515786	2021-07-19	United States
S_3_G	S	3	SRR15405329	21570	T	G	0,982793	2021-07-19	United States
S_5_F	S	5	SRR15405329	21575	C	T	0,999305	2021-07-19	United States
S_19_R	S	19	SRR15405329	21618	C	G	0,999652	2021-07-19	United States
S_95_I	S	95	SRR15405329	21846	C	T	0,999765	2021-07-19	United States
S_97_R	S	97	SRR15405329	21852	A	G	1	2021-07-19	United States
S_142_D	S	142	SRR15405329	21987	G	A	0,456672	2021-07-19	United States
S_156_NA	S	156	SRR15405329	22028	G	-AGTTCA	0,992682	2021-07-19	United States
S_452_R	S	452	SRR15405329	22917	T	G	0,99992	2021-07-19	United States
S_478_K	S	478	SRR15405329	22995	C	A	0,99901	2021-07-19	United States
S_614_G	S	614	SRR15405329	23403	A	G	0,999596	2021-07-19	United States
S_615_I	S	615	SRR15405329	23405	G	A	0,999592	2021-07-19	United States
S_681_R	S	681	SRR15405329	23604	C	G	0,999489	2021-07-19	United States
S_950_N	S	950	SRR15405329	24410	G	A	0,765207	2021-07-19	United States
ORF3a_26_L	ORF3a	26	SRR15405329	25469	C	T	0,999593	2021-07-19	United States
M_82_T	M	82	SRR15405329	26767	T	C	0,999723	2021-07-19	United States
ORF7a_82_A	ORF7a	82	SRR15405329	27638	T	C	0,999744	2021-07-19	United States
ORF7a_120_I	ORF7a	120	SRR15405329	27752	C	T	0,998845	2021-07-19	United States
ORF7b_40_I	ORF7b	40	SRR15405329	27874	C	T	0,999753	2021-07-19	United States
ORF8_71_F	ORF8	71	SRR15405329	28104	A	T	0,999894	2021-07-19	United States
ORF8_118_NA	ORF8	118	SRR15405329	28247	A	-GATTTC	0,93479	2021-07-19	United States
ORF8_120_L	ORF8	120	SRR15405329	28253	C	A	0,991402	2021-07-19	United States
N_63_G	N	63	SRR15405329	28461	A	G	0,963982	2021-07-19	United States
N_203_M	N	203	SRR15405329	28881	G	T	0,999378	2021-07-19	United States
N_215_C	N	215	SRR15405329	28916	G	T	0,999062	2021-07-19	United States
N_377_Y	N	377	SRR15405329	29402	G	T	0,999453	2021-07-19	United States
ORF1ab_1306_S	ORF1ab	1306	SRR15405331	4181	G	T	0,999621	2021-07-19	United States
ORF1ab_2046_L	ORF1ab	2046	SRR15405331	6402	C	T	0,998093	2021-07-19	United States
ORF1ab_2287_S	ORF1ab	2287	SRR15405331	7124	C	T	0,999339	2021-07-19	United States
ORF1ab_2930_L	ORF1ab	2930	SRR15405331	9053	G	T	0,998987	2021-07-19	United States
ORF1ab_3255_I	ORF1ab	3255	SRR15405331	10029	C	T	0,999752	2021-07-19	United States
ORF1ab_3646_A	ORF1ab	3646	SRR15405331	11201	A	G	0,999642	2021-07-19	United States
ORF1ab_183_V	ORF1ab	183	SRR15405331	14014	T	G	0,999928	2021-07-19	United States
ORF1ab_314_L	ORF1ab	314	SRR15405331	14408	C	T	0,99876	2021-07-19	United States
ORF1ab_662_S	ORF1ab	662	SRR15405331	15451	G	A	0,998258	2021-07-19	United States
ORF1ab_1000_L	ORF1ab	1000	SRR15405331	16466	C	T	0,999886	2021-07-19	United States
ORF1ab_1918_V	ORF1ab	1918	SRR15405331	19220	C	T	0,999701	2021-07-19	United States
S_19_R	S	19	SRR15405331	21618	C	G	0,999795	2021-07-19	United States
S_142_D	S	142	SRR15405331	21987	G	A	0,505269	2021-07-19	United States
S_156_NA	S	156	SRR15405331	22028	G	-AGTTCA	0,993486	2021-07-19	United States
S_452_R	S	452	SRR15405331	22917	T	G	0,999557	2021-07-19	United States
S_478_K	S	478	SRR15405331	22995	C	A	0,999302	2021-07-19	United States
S_614_G	S	614	SRR15405331	23403	A	G	0,999684	2021-07-19	United States
S_681_R	S	681	SRR15405331	23604	C	G	0,999864	2021-07-19	United States
S_950_N	S	950	SRR15405331	24410	G	A	0,800515	2021-07-19	United States
ORF3a_26_L	ORF3a	26	SRR15405331	25469	C	T	0,999524	2021-07-19	United States
M_82_T	M	82	SRR15405331	26767	T	C	0,999796	2021-07-19	United States
ORF7a_82_A	ORF7a	82	SRR15405331	27638	T	C	0,998797	2021-07-19	United States
ORF7a_120_I	ORF7a	120	SRR15405331	27752	C	T	0,999155	2021-07-19	United States
ORF7b_40_I	ORF7b	40	SRR15405331	27874	C	T	0,999193	2021-07-19	United States
ORF8_118_NA	ORF8	118	SRR15405331	28247	A	-GATTTC	0,934039	2021-07-19	United States
ORF8_120_L	ORF8	120	SRR15405331	28253	C	A	0,996544	2021-07-19	United States
N_63_G	N	63	SRR15405331	28461	A	G	0,978751	2021-07-19	United States
N_203_M	N	203	SRR15405331	28881	G	T	0,998975	2021-07-19	United States
N_215_C	N	215	SRR15405331	28916	G	T	0,99865	2021-07-19	United States
N_377_Y	N	377	SRR15405331	29402	G	T	0,998352	2021-07-19	United States
ORF1ab_1306_S	ORF1ab	1306	SRR15405334	4181	G	T	0,999069	2021-07-18	United States
ORF1ab_2046_L	ORF1ab	2046	SRR15405334	6402	C	T	0,998243	2021-07-18	United States
ORF1ab_2287_S	ORF1ab	2287	SRR15405334	7124	C	T	0,999718	2021-07-18	United States
ORF1ab_2930_L	ORF1ab	2930	SRR15405334	9053	G	T	0,999101	2021-07-18	United States
ORF1ab_3255_I	ORF1ab	3255	SRR15405334	10029	C	T	0,999768	2021-07-18	United States
ORF1ab_3603_NA	ORF1ab	3603	SRR15405334	11074	C	-T	0,0656568	2021-07-18	United States
ORF1ab_3646_A	ORF1ab	3646	SRR15405334	11201	A	G	0,999634	2021-07-18	United States
ORF1ab_314_L	ORF1ab	314	SRR15405334	14408	C	T	0,998884	2021-07-18	United States
ORF1ab_662_S	ORF1ab	662	SRR15405334	15451	G	A	0,998253	2021-07-18	United States
ORF1ab_1000_L	ORF1ab	1000	SRR15405334	16466	C	T	0,999704	2021-07-18	United States
ORF1ab_1918_V	ORF1ab	1918	SRR15405334	19220	C	T	0,99985	2021-07-18	United States
S_19_R	S	19	SRR15405334	21618	C	G	0,997849	2021-07-18	United States
S_112_L	S	112	SRR15405334	21897	C	T	1	2021-07-18	United States
S_142_D	S	142	SRR15405334	21987	G	A	0,838323	2021-07-18	United States
S_156_NA	S	156	SRR15405334	22028	G	-AGTTCA	0,984848	2021-07-18	United States
S_452_R	S	452	SRR15405334	22917	T	G	1	2021-07-18	United States
S_478_K	S	478	SRR15405334	22995	C	A	0,998073	2021-07-18	United States
S_614_G	S	614	SRR15405334	23403	A	G	0,999822	2021-07-18	United States
S_681_R	S	681	SRR15405334	23604	C	G	0,999683	2021-07-18	United States
S_950_N	S	950	SRR15405334	24410	G	A	0,991535	2021-07-18	United States
ORF3a_26_L	ORF3a	26	SRR15405334	25469	C	T	0,99922	2021-07-18	United States
ORF3a_239_Q	ORF3a	239	SRR15405334	26107	G	C	0,998534	2021-07-18	United States
M_82_T	M	82	SRR15405334	26767	T	C	0,999403	2021-07-18	United States
ORF6_27_L	ORF6	27	SRR15405334	27281	G	T	0,999346	2021-07-18	United States
ORF7a_15_Y	ORF7a	15	SRR15405334	27437	G	A	0,999511	2021-07-18	United States
ORF7a_82_A	ORF7a	82	SRR15405334	27638	T	C	1	2021-07-18	United States
ORF7a_120_I	ORF7a	120	SRR15405334	27752	C	T	0,996435	2021-07-18	United States
ORF7b_40_I	ORF7b	40	SRR15405334	27874	C	T	1	2021-07-18	United States
ORF8_118_NA	ORF8	118	SRR15405334	28247	A	-GATTTC	0,919968	2021-07-18	United States
ORF8_120_L	ORF8	120	SRR15405334	28253	C	A	0,994778	2021-07-18	United States
N_63_G	N	63	SRR15405334	28461	A	G	0,994789	2021-07-18	United States
N_203_M	N	203	SRR15405334	28881	G	T	0,999521	2021-07-18	United States
N_215_C	N	215	SRR15405334	28916	G	T	0,996944	2021-07-18	United States
N_377_Y	N	377	SRR15405334	29402	G	T	0,998992	2021-07-18	United States
ORF1ab_919_Y	ORF1ab	919	SRR15405335	3020	C	T	0,999347	2021-07-18	United States
ORF1ab_1120_S	ORF1ab	1120	SRR15405335	3623	C	T	0,0550098	2021-07-18	United States
ORF1ab_1306_S	ORF1ab	1306	SRR15405335	4181	G	T	0,999555	2021-07-18	United States
ORF1ab_2046_L	ORF1ab	2046	SRR15405335	6402	C	T	0,998135	2021-07-18	United States
ORF1ab_2287_S	ORF1ab	2287	SRR15405335	7124	C	T	1	2021-07-18	United States
ORF1ab_2821_S	ORF1ab	2821	SRR15405335	8726	G	T	0,056701	2021-07-18	United States
ORF1ab_2930_L	ORF1ab	2930	SRR15405335	9053	G	T	0,99976	2021-07-18	United States
ORF1ab_2967_I	ORF1ab	2967	SRR15405335	9165	C	T	0,0759915	2021-07-18	United States
ORF1ab_3255_I	ORF1ab	3255	SRR15405335	10029	C	T	1	2021-07-18	United States
ORF1ab_3603_NA	ORF1ab	3603	SRR15405335	11074	C	-T	0,0789257	2021-07-18	United States
ORF1ab_3646_A	ORF1ab	3646	SRR15405335	11201	A	G	0,999706	2021-07-18	United States
ORF1ab_3731_V	ORF1ab	3731	SRR15405335	11456	A	G	0,99878	2021-07-18	United States
ORF1ab_314_L	ORF1ab	314	SRR15405335	14408	C	T	0,997734	2021-07-18	United States
ORF1ab_662_S	ORF1ab	662	SRR15405335	15451	G	A	0,998255	2021-07-18	United States
ORF1ab_1000_L	ORF1ab	1000	SRR15405335	16466	C	T	1	2021-07-18	United States
ORF1ab_1060_M	ORF1ab	1060	SRR15405335	16646	C	T	0,0516809	2021-07-18	United States
ORF1ab_1918_V	ORF1ab	1918	SRR15405335	19220	C	T	0,999805	2021-07-18	United States
ORF1ab_2172_NA	ORF1ab	2172	SRR15405335	19983	C	+T	0,0652174	2021-07-18	United States
S_19_R	S	19	SRR15405335	21618	C	G	0,999463	2021-07-18	United States
S_142_D	S	142	SRR15405335	21987	G	A	0,871508	2021-07-18	United States
S_156_NA	S	156	SRR15405335	22028	G	-AGTTCA	0,995192	2021-07-18	United States
S_242_F	S	242	SRR15405335	22286	C	T	0,0754226	2021-07-18	United States
S_452_R	S	452	SRR15405335	22917	T	G	1	2021-07-18	United States
S_478_K	S	478	SRR15405335	22995	C	A	1	2021-07-18	United States
S_614_G	S	614	SRR15405335	23403	A	G	0,99976	2021-07-18	United States
S_681_R	S	681	SRR15405335	23604	C	G	0,999862	2021-07-18	United States
S_950_N	S	950	SRR15405335	24410	G	A	0,996665	2021-07-18	United States
S_965_*	S	965	SRR15405335	24455	C	T	0,0640669	2021-07-18	United States
ORF3a_26_L	ORF3a	26	SRR15405335	25469	C	T	0,99918	2021-07-18	United States
M_82_T	M	82	SRR15405335	26767	T	C	0,999449	2021-07-18	United States
ORF6_49_H	ORF6	49	SRR15405335	27346	T	C	0,71228	2021-07-18	United States
ORF7a_120_I	ORF7a	120	SRR15405335	27752	C	T	1	2021-07-18	United States
ORF7b_40_I	ORF7b	40	SRR15405335	27874	C	T	1	2021-07-18	United States
ORF8_118_NA	ORF8	118	SRR15405335	28247	A	-GATTTC	0,926207	2021-07-18	United States
ORF8_119_V	ORF8	119	SRR15405335	28249	A	T	0,96124	2021-07-18	United States
ORF8_120_L	ORF8	120	SRR15405335	28253	C	A	0,990965	2021-07-18	United States
N_63_G	N	63	SRR15405335	28461	A	G	0,989829	2021-07-18	United States
N_371_NA	N	371	SRR15405335	29386	C	+A	0,0518868	2021-07-18	United States
N_377_Y	N	377	SRR15405335	29402	G	T	1	2021-07-18	United States
ORF1ab_1306_S	ORF1ab	1306	SRR15405339	4181	G	T	0,999312	2021-07-19	United States
ORF1ab_2046_L	ORF1ab	2046	SRR15405339	6402	C	T	0,997951	2021-07-19	United States
ORF1ab_2287_S	ORF1ab	2287	SRR15405339	7124	C	T	0,999548	2021-07-19	United States
ORF1ab_2930_L	ORF1ab	2930	SRR15405339	9053	G	T	0,999017	2021-07-19	United States
ORF1ab_3255_I	ORF1ab	3255	SRR15405339	10029	C	T	0,999388	2021-07-19	United States
ORF1ab_3603_NA	ORF1ab	3603	SRR15405339	11074	C	-T	0,0506055	2021-07-19	United States
ORF1ab_3646_A	ORF1ab	3646	SRR15405339	11201	A	G	0,999712	2021-07-19	United States
ORF1ab_314_L	ORF1ab	314	SRR15405339	14408	C	T	0,999124	2021-07-19	United States
ORF1ab_605_F	ORF1ab	605	SRR15405339	15280	C	T	0,997243	2021-07-19	United States
ORF1ab_662_S	ORF1ab	662	SRR15405339	15451	G	A	0,998467	2021-07-19	United States
ORF1ab_1000_L	ORF1ab	1000	SRR15405339	16466	C	T	0,999836	2021-07-19	United States
ORF1ab_1918_V	ORF1ab	1918	SRR15405339	19220	C	T	0,999763	2021-07-19	United States
S_19_R	S	19	SRR15405339	21618	C	G	0,998694	2021-07-19	United States
S_95_I	S	95	SRR15405339	21846	C	T	1	2021-07-19	United States
S_142_D	S	142	SRR15405339	21987	G	A	0,68547	2021-07-19	United States
S_156_NA	S	156	SRR15405339	22028	G	-AGTTCA	0,995347	2021-07-19	United States
S_452_R	S	452	SRR15405339	22917	T	G	1	2021-07-19	United States
S_478_K	S	478	SRR15405339	22995	C	A	0,999055	2021-07-19	United States
S_614_G	S	614	SRR15405339	23403	A	G	0,999784	2021-07-19	United States
S_681_R	S	681	SRR15405339	23604	C	G	0,999381	2021-07-19	United States
S_950_N	S	950	SRR15405339	24410	G	A	0,966069	2021-07-19	United States
ORF3a_26_L	ORF3a	26	SRR15405339	25469	C	T	0,998257	2021-07-19	United States
M_2_V	M	2	SRR15405339	26527	C	T	0,996732	2021-07-19	United States
M_82_T	M	82	SRR15405339	26767	T	C	0,999703	2021-07-19	United States
ORF6_46_V	ORF6	46	SRR15405339	27338	A	T	0,999315	2021-07-19	United States
ORF7a_82_A	ORF7a	82	SRR15405339	27638	T	C	0,998322	2021-07-19	United States
ORF7a_120_I	ORF7a	120	SRR15405339	27752	C	T	0,999247	2021-07-19	United States
ORF7b_40_I	ORF7b	40	SRR15405339	27874	C	T	0,99982	2021-07-19	United States
ORF8_118_NA	ORF8	118	SRR15405339	28247	A	-GATTTC	0,946745	2021-07-19	United States
ORF8_120_L	ORF8	120	SRR15405339	28253	C	A	0,987596	2021-07-19	United States
N_63_G	N	63	SRR15405339	28461	A	G	0,97773	2021-07-19	United States
N_203_M	N	203	SRR15405339	28881	G	T	0,998894	2021-07-19	United States
N_215_C	N	215	SRR15405339	28916	G	T	0,999353	2021-07-19	United States
N_377_Y	N	377	SRR15405339	29402	G	T	0,999153	2021-07-19	United States
ORF1ab_309_L	ORF1ab	309	SRR15405341	1191	C	T	1	2021-07-19	United States
ORF1ab_1640_L	ORF1ab	1640	SRR15405341	5184	C	T	0,999535	2021-07-19	United States
ORF1ab_1921_Q	ORF1ab	1921	SRR15405341	6027	C	A	0,999633	2021-07-19	United States
ORF1ab_2980_N	ORF1ab	2980	SRR15405341	9203	G	A	0,999289	2021-07-19	United States
ORF1ab_3138_S	ORF1ab	3138	SRR15405341	9678	T	C	0,998773	2021-07-19	United States
ORF1ab_3580_Q	ORF1ab	3580	SRR15405341	11005	C	A	0,659942	2021-07-19	United States
ORF1ab_314_L	ORF1ab	314	SRR15405341	14408	C	T	0,999467	2021-07-19	United States
ORF1ab_2017_F	ORF1ab	2017	SRR15405341	19518	G	T	1	2021-07-19	United States
ORF1ab_2310_R	ORF1ab	2310	SRR15405341	20396	A	G	0,999031	2021-07-19	United States
S_19_R	S	19	SRR15405341	21618	C	G	0,999684	2021-07-19	United States
S_77_T	S	77	SRR15405341	21792	A	C	0,999595	2021-07-19	United States
S_142_D	S	142	SRR15405341	21987	G	A	0,365124	2021-07-19	United States
S_156_NA	S	156	SRR15405341	22028	G	-AGTTCA	0,987733	2021-07-19	United States
S_452_R	S	452	SRR15405341	22917	T	G	0,999404	2021-07-19	United States
S_478_K	S	478	SRR15405341	22995	C	A	0,998404	2021-07-19	United States
S_614_G	S	614	SRR15405341	23403	A	G	0,999717	2021-07-19	United States
S_681_R	S	681	SRR15405341	23604	C	G	0,999484	2021-07-19	United States
S_950_N	S	950	SRR15405341	24410	G	A	0,581747	2021-07-19	United States
ORF3a_26_L	ORF3a	26	SRR15405341	25469	C	T	0,999298	2021-07-19	United States
M_82_T	M	82	SRR15405341	26767	T	C	0,999772	2021-07-19	United States
ORF7a_82_A	ORF7a	82	SRR15405341	27638	T	C	0,999295	2021-07-19	United States
ORF7a_120_I	ORF7a	120	SRR15405341	27752	C	T	0,999144	2021-07-19	United States
N_63_G	N	63	SRR15405341	28461	A	G	0,675628	2021-07-19	United States
N_203_M	N	203	SRR15405341	28881	G	T	0,999215	2021-07-19	United States
N_377_Y	N	377	SRR15405341	29402	G	T	0,999148	2021-07-19	United States
ORF1ab_1306_S	ORF1ab	1306	SRR15405342	4181	G	T	0,999555	2021-07-19	United States
ORF1ab_2046_L	ORF1ab	2046	SRR15405342	6402	C	T	0,998115	2021-07-19	United States
ORF1ab_2287_S	ORF1ab	2287	SRR15405342	7124	C	T	0,99921	2021-07-19	United States
ORF1ab_2855_V	ORF1ab	2855	SRR15405342	8829	C	T	0,999137	2021-07-19	United States
ORF1ab_2930_L	ORF1ab	2930	SRR15405342	9053	G	T	0,999066	2021-07-19	United States
ORF1ab_3255_I	ORF1ab	3255	SRR15405342	10029	C	T	0,999727	2021-07-19	United States
ORF1ab_3646_A	ORF1ab	3646	SRR15405342	11201	A	G	0,999778	2021-07-19	United States
ORF1ab_314_L	ORF1ab	314	SRR15405342	14408	C	T	0,999529	2021-07-19	United States
ORF1ab_662_S	ORF1ab	662	SRR15405342	15451	G	A	0,997869	2021-07-19	United States
ORF1ab_1000_L	ORF1ab	1000	SRR15405342	16466	C	T	0,999944	2021-07-19	United States
ORF1ab_1847_S	ORF1ab	1847	SRR15405342	19006	G	T	0,998338	2021-07-19	United States
ORF1ab_1918_V	ORF1ab	1918	SRR15405342	19220	C	T	0,999653	2021-07-19	United States
S_19_R	S	19	SRR15405342	21618	C	G	0,999643	2021-07-19	United States
S_95_I	S	95	SRR15405342	21846	C	T	1	2021-07-19	United States
S_142_D	S	142	SRR15405342	21987	G	A	0,789357	2021-07-19	United States
S_156_NA	S	156	SRR15405342	22028	G	-AGTTCA	0,99544	2021-07-19	United States
S_452_R	S	452	SRR15405342	22917	T	G	0,999263	2021-07-19	United States
S_478_K	S	478	SRR15405342	22995	C	A	0,999565	2021-07-19	United States
S_614_G	S	614	SRR15405342	23403	A	G	0,999689	2021-07-19	United States
S_681_R	S	681	SRR15405342	23604	C	G	0,998749	2021-07-19	United States
S_950_N	S	950	SRR15405342	24410	G	A	0,97323	2021-07-19	United States
ORF3a_26_L	ORF3a	26	SRR15405342	25469	C	T	0,99915	2021-07-19	United States
M_82_T	M	82	SRR15405342	26767	T	C	0,999869	2021-07-19	United States
ORF7a_82_A	ORF7a	82	SRR15405342	27638	T	C	0,99858	2021-07-19	United States
ORF7a_120_I	ORF7a	120	SRR15405342	27752	C	T	0,997665	2021-07-19	United States
ORF7b_40_I	ORF7b	40	SRR15405342	27874	C	T	0,999821	2021-07-19	United States
ORF8_118_NA	ORF8	118	SRR15405342	28247	A	-GATTTC	0,926277	2021-07-19	United States
ORF8_120_L	ORF8	120	SRR15405342	28253	C	A	0,984951	2021-07-19	United States
N_63_G	N	63	SRR15405342	28461	A	G	0,978692	2021-07-19	United States
N_203_M	N	203	SRR15405342	28881	G	T	0,999041	2021-07-19	United States
N_215_C	N	215	SRR15405342	28916	G	T	0,99879	2021-07-19	United States
N_254_V	N	254	SRR15405342	29034	C	T	0,185015	2021-07-19	United States
N_377_Y	N	377	SRR15405342	29402	G	T	1	2021-07-19	United States
ORF1ab_1306_S	ORF1ab	1306	SRR15405343	4181	G	T	0,999544	2021-07-19	United States
ORF1ab_2046_L	ORF1ab	2046	SRR15405343	6402	C	T	0,998235	2021-07-19	United States
ORF1ab_2287_S	ORF1ab	2287	SRR15405343	7124	C	T	0,999829	2021-07-19	United States
ORF1ab_2930_L	ORF1ab	2930	SRR15405343	9053	G	T	0,999695	2021-07-19	United States
ORF1ab_3255_I	ORF1ab	3255	SRR15405343	10029	C	T	0,999693	2021-07-19	United States
ORF1ab_3603_NA	ORF1ab	3603	SRR15405343	11074	C	-T	0,0509813	2021-07-19	United States
ORF1ab_3646_A	ORF1ab	3646	SRR15405343	11201	A	G	0,999707	2021-07-19	United States
ORF1ab_3731_V	ORF1ab	3731	SRR15405343	11456	A	G	0,999597	2021-07-19	United States
ORF1ab_314_L	ORF1ab	314	SRR15405343	14408	C	T	0,999515	2021-07-19	United States
ORF1ab_520_V	ORF1ab	520	SRR15405343	15026	C	T	0,999852	2021-07-19	United States
ORF1ab_662_S	ORF1ab	662	SRR15405343	15451	G	A	0,998351	2021-07-19	United States
ORF1ab_1000_L	ORF1ab	1000	SRR15405343	16466	C	T	0,999779	2021-07-19	United States
ORF1ab_1918_V	ORF1ab	1918	SRR15405343	19220	C	T	0,999711	2021-07-19	United States
S_19_R	S	19	SRR15405343	21618	C	G	0,9999	2021-07-19	United States
S_142_D	S	142	SRR15405343	21987	G	A	0,511291	2021-07-19	United States
S_156_NA	S	156	SRR15405343	22028	G	-AGTTCA	0,988525	2021-07-19	United States
S_452_R	S	452	SRR15405343	22917	T	G	0,999334	2021-07-19	United States
S_478_K	S	478	SRR15405343	22995	C	A	0,998802	2021-07-19	United States
S_614_G	S	614	SRR15405343	23403	A	G	0,999548	2021-07-19	United States
S_681_R	S	681	SRR15405343	23604	C	G	0,999321	2021-07-19	United States
S_950_N	S	950	SRR15405343	24410	G	A	0,707973	2021-07-19	United States
ORF3a_26_L	ORF3a	26	SRR15405343	25469	C	T	0,999668	2021-07-19	United States
M_82_T	M	82	SRR15405343	26767	T	C	0,999863	2021-07-19	United States
ORF7a_82_A	ORF7a	82	SRR15405343	27638	T	C	0,999656	2021-07-19	United States
ORF7a_120_I	ORF7a	120	SRR15405343	27752	C	T	0,999026	2021-07-19	United States
ORF7b_40_I	ORF7b	40	SRR15405343	27874	C	T	0,9995	2021-07-19	United States
ORF8_118_NA	ORF8	118	SRR15405343	28247	A	-GATTTC	0,938072	2021-07-19	United States
ORF8_120_L	ORF8	120	SRR15405343	28253	C	A	0,985109	2021-07-19	United States
N_63_G	N	63	SRR15405343	28461	A	G	0,914994	2021-07-19	United States
N_203_M	N	203	SRR15405343	28881	G	T	0,99877	2021-07-19	United States
N_215_C	N	215	SRR15405343	28916	G	T	0,999465	2021-07-19	United States
N_377_Y	N	377	SRR15405343	29402	G	T	0,999105	2021-07-19	United States
ORF1ab_140_NA	ORF1ab	140	SRR15405344	685	A	-AAGTCATTT	0,976372	2021-07-19	United States
ORF1ab_1640_L	ORF1ab	1640	SRR15405344	5184	C	T	0,99938	2021-07-19	United States
ORF1ab_2517_P	ORF1ab	2517	SRR15405344	7814	T	C	0,16966	2021-07-19	United States
ORF1ab_3209_V	ORF1ab	3209	SRR15405344	9891	C	T	0,999174	2021-07-19	United States
ORF1ab_3718_A	ORF1ab	3718	SRR15405344	11418	T	C	0,999785	2021-07-19	United States
ORF1ab_3750_I	ORF1ab	3750	SRR15405344	11514	C	T	0,999507	2021-07-19	United States
ORF1ab_314_L	ORF1ab	314	SRR15405344	14408	C	T	0,999788	2021-07-19	United States
ORF1ab_662_S	ORF1ab	662	SRR15405344	15451	G	A	0,998638	2021-07-19	United States
ORF1ab_1000_L	ORF1ab	1000	SRR15405344	16466	C	T	0,99992	2021-07-19	United States
ORF1ab_2127_S	ORF1ab	2127	SRR15405344	19846	G	A	0,999714	2021-07-19	United States
S_19_R	S	19	SRR15405344	21618	C	G	0,999736	2021-07-19	United States
S_142_D	S	142	SRR15405344	21987	G	A	0,639511	2021-07-19	United States
S_156_NA	S	156	SRR15405344	22028	G	-AGTTCA	0,996138	2021-07-19	United States
S_222_V	S	222	SRR15405344	22227	C	T	0,999405	2021-07-19	United States
S_452_R	S	452	SRR15405344	22917	T	G	0,998963	2021-07-19	United States
S_478_K	S	478	SRR15405344	22995	C	A	0,999266	2021-07-19	United States
S_614_G	S	614	SRR15405344	23403	A	G	0,999825	2021-07-19	United States
S_681_R	S	681	SRR15405344	23604	C	G	1	2021-07-19	United States
S_809_S	S	809	SRR15405344	23987	C	T	0,9992	2021-07-19	United States
S_950_N	S	950	SRR15405344	24410	G	A	0,952912	2021-07-19	United States
S_1264_L	S	1264	SRR15405344	25352	G	T	0,962767	2021-07-19	United States
ORF3a_26_L	ORF3a	26	SRR15405344	25469	C	T	0,999157	2021-07-19	United States
M_82_T	M	82	SRR15405344	26767	T	C	0,999394	2021-07-19	United States
ORF6_48_N	ORF6	48	SRR15405344	27345	A	T	0,999431	2021-07-19	United States
ORF7a_82_A	ORF7a	82	SRR15405344	27638	T	C	0,999615	2021-07-19	United States
ORF7a_120_I	ORF7a	120	SRR15405344	27752	C	T	0,999265	2021-07-19	United States
ORF8_118_NA	ORF8	118	SRR15405344	28247	A	-GATTTC	0,926439	2021-07-19	United States
ORF8_120_L	ORF8	120	SRR15405344	28253	C	A	0,987593	2021-07-19	United States
N_63_G	N	63	SRR15405344	28461	A	G	0,982773	2021-07-19	United States
N_203_M	N	203	SRR15405344	28881	G	T	0,999545	2021-07-19	United States
N_377_Y	N	377	SRR15405344	29402	G	T	0,997863	2021-07-19	United States
ORF1ab_1306_S	ORF1ab	1306	SRR15405345	4181	G	T	0,99958	2021-07-19	United States
ORF1ab_2046_L	ORF1ab	2046	SRR15405345	6402	C	T	0,998335	2021-07-19	United States
ORF1ab_2287_S	ORF1ab	2287	SRR15405345	7124	C	T	0,999459	2021-07-19	United States
ORF1ab_2930_L	ORF1ab	2930	SRR15405345	9053	G	T	0,999718	2021-07-19	United States
ORF1ab_3255_I	ORF1ab	3255	SRR15405345	10029	C	T	0,999459	2021-07-19	United States
ORF1ab_3646_A	ORF1ab	3646	SRR15405345	11201	A	G	0,999731	2021-07-19	United States
ORF1ab_4179_K	ORF1ab	4179	SRR15405345	12801	G	A	0,999214	2021-07-19	United States
ORF1ab_314_L	ORF1ab	314	SRR15405345	14408	C	T	0,998713	2021-07-19	United States
ORF1ab_662_S	ORF1ab	662	SRR15405345	15451	G	A	0,997976	2021-07-19	United States
ORF1ab_1000_L	ORF1ab	1000	SRR15405345	16466	C	T	0,999718	2021-07-19	United States
ORF1ab_1918_V	ORF1ab	1918	SRR15405345	19220	C	T	0,999861	2021-07-19	United States
S_19_R	S	19	SRR15405345	21618	C	G	0,999668	2021-07-19	United States
S_142_D	S	142	SRR15405345	21987	G	A	0,47714	2021-07-19	United States
S_156_NA	S	156	SRR15405345	22028	G	-AGTTCA	0,985098	2021-07-19	United States
S_243_S	S	243	SRR15405345	22289	G	T	1	2021-07-19	United States
S_452_R	S	452	SRR15405345	22917	T	G	0,999264	2021-07-19	United States
S_478_K	S	478	SRR15405345	22995	C	A	0,998831	2021-07-19	United States
S_614_G	S	614	SRR15405345	23403	A	G	0,999788	2021-07-19	United States
S_681_R	S	681	SRR15405345	23604	C	G	1	2021-07-19	United States
S_950_N	S	950	SRR15405345	24410	G	A	0,88513	2021-07-19	United States
ORF3a_26_L	ORF3a	26	SRR15405345	25469	C	T	0,999373	2021-07-19	United States
ORF3a_239_Q	ORF3a	239	SRR15405345	26107	G	C	1	2021-07-19	United States
M_82_T	M	82	SRR15405345	26767	T	C	0,999673	2021-07-19	United States
ORF7a_82_A	ORF7a	82	SRR15405345	27638	T	C	0,999818	2021-07-19	United States
ORF7a_120_I	ORF7a	120	SRR15405345	27752	C	T	0,999088	2021-07-19	United States
ORF7b_40_I	ORF7b	40	SRR15405345	27874	C	T	0,999126	2021-07-19	United States
ORF8_118_NA	ORF8	118	SRR15405345	28247	A	-GATTTC	0,91584	2021-07-19	United States
ORF8_120_L	ORF8	120	SRR15405345	28253	C	A	1	2021-07-19	United States
N_63_G	N	63	SRR15405345	28461	A	G	0,97781	2021-07-19	United States
N_203_M	N	203	SRR15405345	28881	G	T	0,999372	2021-07-19	United States
N_215_C	N	215	SRR15405345	28916	G	T	0,998265	2021-07-19	United States
N_377_Y	N	377	SRR15405345	29402	G	T	0,999184	2021-07-19	United States
ORF1ab_1306_S	ORF1ab	1306	SRR15405346	4181	G	T	0,999225	2021-07-19	United States
ORF1ab_2046_L	ORF1ab	2046	SRR15405346	6402	C	T	0,998226	2021-07-19	United States
ORF1ab_2287_S	ORF1ab	2287	SRR15405346	7124	C	T	0,999549	2021-07-19	United States
ORF1ab_2855_V	ORF1ab	2855	SRR15405346	8829	C	T	0,998889	2021-07-19	United States
ORF1ab_2930_L	ORF1ab	2930	SRR15405346	9053	G	T	0,999391	2021-07-19	United States
ORF1ab_3255_I	ORF1ab	3255	SRR15405346	10029	C	T	0,999895	2021-07-19	United States
ORF1ab_3646_A	ORF1ab	3646	SRR15405346	11201	A	G	0,999781	2021-07-19	United States
ORF1ab_314_L	ORF1ab	314	SRR15405346	14408	C	T	0,999887	2021-07-19	United States
ORF1ab_662_S	ORF1ab	662	SRR15405346	15451	G	A	0,998732	2021-07-19	United States
ORF1ab_1000_L	ORF1ab	1000	SRR15405346	16466	C	T	1	2021-07-19	United States
ORF1ab_1847_S	ORF1ab	1847	SRR15405346	19006	G	T	0,99824	2021-07-19	United States
ORF1ab_1918_V	ORF1ab	1918	SRR15405346	19220	C	T	0,999874	2021-07-19	United States
S_19_R	S	19	SRR15405346	21618	C	G	1	2021-07-19	United States
S_156_NA	S	156	SRR15405346	22028	G	-AGTTCA	0,995258	2021-07-19	United States
S_452_R	S	452	SRR15405346	22917	T	G	1	2021-07-19	United States
S_478_K	S	478	SRR15405346	22995	C	A	0,999465	2021-07-19	United States
S_614_G	S	614	SRR15405346	23403	A	G	0,99976	2021-07-19	United States
S_681_R	S	681	SRR15405346	23604	C	G	1	2021-07-19	United States
S_950_N	S	950	SRR15405346	24410	G	A	0,995712	2021-07-19	United States
ORF3a_26_L	ORF3a	26	SRR15405346	25469	C	T	0,999635	2021-07-19	United States
M_82_T	M	82	SRR15405346	26767	T	C	0,999744	2021-07-19	United States
ORF7a_82_A	ORF7a	82	SRR15405346	27638	T	C	1	2021-07-19	United States
ORF7a_120_I	ORF7a	120	SRR15405346	27752	C	T	1	2021-07-19	United States
ORF7b_40_I	ORF7b	40	SRR15405346	27874	C	T	0,999817	2021-07-19	United States
ORF8_118_NA	ORF8	118	SRR15405346	28247	A	-GATTTC	0,94006	2021-07-19	United States
ORF8_120_L	ORF8	120	SRR15405346	28253	C	A	0,992733	2021-07-19	United States
N_63_G	N	63	SRR15405346	28461	A	G	0,989414	2021-07-19	United States
N_203_M	N	203	SRR15405346	28881	G	T	1	2021-07-19	United States
N_215_C	N	215	SRR15405346	28916	G	T	0,997218	2021-07-19	United States
N_377_Y	N	377	SRR15405346	29402	G	T	1	2021-07-19	United States
ORF1ab_493_S	ORF1ab	493	SRR15405350	1742	G	A	0,166524	2021-07-18	United States
ORF1ab_1640_L	ORF1ab	1640	SRR15405350	5184	C	T	0,999511	2021-07-18	United States
ORF1ab_1826_D	ORF1ab	1826	SRR15405350	5743	G	C	0,0531381	2021-07-18	United States
ORF1ab_1827_H	ORF1ab	1827	SRR15405350	5744	T	C	0,0531809	2021-07-18	United States
ORF1ab_2062_F	ORF1ab	2062	SRR15405350	6449	C	T	0,194596	2021-07-18	United States
ORF1ab_3209_V	ORF1ab	3209	SRR15405350	9891	C	T	0,999257	2021-07-18	United States
ORF1ab_3718_A	ORF1ab	3718	SRR15405350	11418	T	C	0,999571	2021-07-18	United States
ORF1ab_3750_I	ORF1ab	3750	SRR15405350	11514	C	T	0,999416	2021-07-18	United States
ORF1ab_314_L	ORF1ab	314	SRR15405350	14408	C	T	0,997339	2021-07-18	United States
ORF1ab_662_S	ORF1ab	662	SRR15405350	15451	G	A	0,998519	2021-07-18	United States
ORF1ab_1000_L	ORF1ab	1000	SRR15405350	16466	C	T	0,999857	2021-07-18	United States
ORF1ab_1644_L	ORF1ab	1644	SRR15405350	18397	G	T	0,0629507	2021-07-18	United States
S_19_R	S	19	SRR15405350	21618	C	G	0,999766	2021-07-18	United States
S_142_D	S	142	SRR15405350	21987	G	A	0,724739	2021-07-18	United States
S_156_NA	S	156	SRR15405350	22028	G	-AGTTCA	0,99343	2021-07-18	United States
S_222_V	S	222	SRR15405350	22227	C	T	0,999917	2021-07-18	United States
S_452_R	S	452	SRR15405350	22917	T	G	1	2021-07-18	United States
S_478_K	S	478	SRR15405350	22995	C	A	0,99872	2021-07-18	United States
S_614_G	S	614	SRR15405350	23403	A	G	0,999753	2021-07-18	United States
S_681_R	S	681	SRR15405350	23604	C	G	0,998938	2021-07-18	United States
S_950_N	S	950	SRR15405350	24410	G	A	0,890309	2021-07-18	United States
S_1264_L	S	1264	SRR15405350	25352	G	T	0,938975	2021-07-18	United States
ORF3a_26_L	ORF3a	26	SRR15405350	25469	C	T	0,999667	2021-07-18	United States
M_82_T	M	82	SRR15405350	26767	T	C	0,999899	2021-07-18	United States
ORF6_48_N	ORF6	48	SRR15405350	27345	A	T	0,997485	2021-07-18	United States
ORF7a_82_A	ORF7a	82	SRR15405350	27638	T	C	0,999358	2021-07-18	United States
ORF7a_120_I	ORF7a	120	SRR15405350	27752	C	T	0,99893	2021-07-18	United States
ORF8_118_NA	ORF8	118	SRR15405350	28247	A	-GATTTC	0,941098	2021-07-18	United States
ORF8_120_L	ORF8	120	SRR15405350	28253	C	A	0,994599	2021-07-18	United States
N_63_G	N	63	SRR15405350	28461	A	G	0,952971	2021-07-18	United States
N_203_M	N	203	SRR15405350	28881	G	T	0,999611	2021-07-18	United States
N_377_Y	N	377	SRR15405350	29402	G	T	0,999058	2021-07-18	United States
ORF1ab_591_V	ORF1ab	591	SRR15405352	2037	C	T	0,999094	2021-07-19	United States
ORF1ab_1306_S	ORF1ab	1306	SRR15405352	4181	G	T	0,999478	2021-07-19	United States
ORF1ab_2046_L	ORF1ab	2046	SRR15405352	6402	C	T	0,998545	2021-07-19	United States
ORF1ab_2287_S	ORF1ab	2287	SRR15405352	7124	C	T	0,999887	2021-07-19	United States
ORF1ab_2554_V	ORF1ab	2554	SRR15405352	7926	C	T	0,999761	2021-07-19	United States
ORF1ab_2930_L	ORF1ab	2930	SRR15405352	9053	G	T	0,999424	2021-07-19	United States
ORF1ab_3255_I	ORF1ab	3255	SRR15405352	10029	C	T	0,999558	2021-07-19	United States
ORF1ab_3646_A	ORF1ab	3646	SRR15405352	11201	A	G	0,999632	2021-07-19	United States
ORF1ab_183_V	ORF1ab	183	SRR15405352	14014	T	G	0,999593	2021-07-19	United States
ORF1ab_314_L	ORF1ab	314	SRR15405352	14408	C	T	0,998783	2021-07-19	United States
ORF1ab_662_S	ORF1ab	662	SRR15405352	15451	G	A	0,998118	2021-07-19	United States
ORF1ab_815_Y	ORF1ab	815	SRR15405352	15910	G	T	0,9999	2021-07-19	United States
ORF1ab_1000_L	ORF1ab	1000	SRR15405352	16466	C	T	0,999773	2021-07-19	United States
ORF1ab_1918_V	ORF1ab	1918	SRR15405352	19220	C	T	0,999689	2021-07-19	United States
S_19_R	S	19	SRR15405352	21618	C	G	0,999699	2021-07-19	United States
S_142_D	S	142	SRR15405352	21987	G	A	0,571429	2021-07-19	United States
S_156_NA	S	156	SRR15405352	22028	G	-AGTTCA	0,990988	2021-07-19	United States
S_452_R	S	452	SRR15405352	22917	T	G	1	2021-07-19	United States
S_478_K	S	478	SRR15405352	22995	C	A	0,998863	2021-07-19	United States
S_614_G	S	614	SRR15405352	23403	A	G	0,999775	2021-07-19	United States
S_681_R	S	681	SRR15405352	23604	C	G	0,999241	2021-07-19	United States
S_950_N	S	950	SRR15405352	24410	G	A	0,821332	2021-07-19	United States
ORF3a_26_L	ORF3a	26	SRR15405352	25469	C	T	0,999335	2021-07-19	United States
ORF3a_74_F	ORF3a	74	SRR15405352	25613	C	T	0,838294	2021-07-19	United States
M_82_T	M	82	SRR15405352	26767	T	C	0,999832	2021-07-19	United States
ORF7a_82_A	ORF7a	82	SRR15405352	27638	T	C	0,999637	2021-07-19	United States
ORF7a_120_I	ORF7a	120	SRR15405352	27752	C	T	0,998222	2021-07-19	United States
ORF7b_40_I	ORF7b	40	SRR15405352	27874	C	T	0,999839	2021-07-19	United States
ORF8_118_NA	ORF8	118	SRR15405352	28247	A	-GATTTC	0,931919	2021-07-19	United States
ORF8_120_L	ORF8	120	SRR15405352	28253	C	A	0,994742	2021-07-19	United States
N_63_G	N	63	SRR15405352	28461	A	G	0,933411	2021-07-19	United States
N_203_M	N	203	SRR15405352	28881	G	T	0,999365	2021-07-19	United States
N_215_C	N	215	SRR15405352	28916	G	T	0,999244	2021-07-19	United States
N_377_Y	N	377	SRR15405352	29402	G	T	0,998308	2021-07-19	United States
ORF1ab_767_K	ORF1ab	767	SRR15405354	2564	G	A	0,99988	2021-07-18	United States
ORF1ab_1228_G	ORF1ab	1228	SRR15405354	3948	A	G	0,999518	2021-07-18	United States
ORF1ab_1306_S	ORF1ab	1306	SRR15405354	4181	G	T	0,999167	2021-07-18	United States
ORF1ab_2046_L	ORF1ab	2046	SRR15405354	6402	C	T	0,997891	2021-07-18	United States
ORF1ab_2287_S	ORF1ab	2287	SRR15405354	7124	C	T	0,999825	2021-07-18	United States
ORF1ab_2930_L	ORF1ab	2930	SRR15405354	9053	G	T	0,999868	2021-07-18	United States
ORF1ab_3255_I	ORF1ab	3255	SRR15405354	10029	C	T	0,999599	2021-07-18	United States
ORF1ab_3646_A	ORF1ab	3646	SRR15405354	11201	A	G	0,999738	2021-07-18	United States
ORF1ab_3766_F	ORF1ab	3766	SRR15405354	11562	G	T	0,591742	2021-07-18	United States
ORF1ab_314_L	ORF1ab	314	SRR15405354	14408	C	T	0,99917	2021-07-18	United States
ORF1ab_662_S	ORF1ab	662	SRR15405354	15451	G	A	0,998402	2021-07-18	United States
ORF1ab_1000_L	ORF1ab	1000	SRR15405354	16466	C	T	0,999746	2021-07-18	United States
ORF1ab_1918_V	ORF1ab	1918	SRR15405354	19220	C	T	0,999803	2021-07-18	United States
S_19_R	S	19	SRR15405354	21618	C	G	0,999701	2021-07-18	United States
S_142_D	S	142	SRR15405354	21987	G	A	0,609023	2021-07-18	United States
S_156_NA	S	156	SRR15405354	22028	G	-AGTTCA	0,993485	2021-07-18	United States
S_452_R	S	452	SRR15405354	22917	T	G	0,999777	2021-07-18	United States
S_478_K	S	478	SRR15405354	22995	C	A	0,99845	2021-07-18	United States
S_614_G	S	614	SRR15405354	23403	A	G	0,999672	2021-07-18	United States
S_681_R	S	681	SRR15405354	23604	C	G	0,999751	2021-07-18	United States
S_950_N	S	950	SRR15405354	24410	G	A	0,848391	2021-07-18	United States
ORF3a_26_L	ORF3a	26	SRR15405354	25469	C	T	0,999556	2021-07-18	United States
ORF3a_239_Q	ORF3a	239	SRR15405354	26107	G	C	0,999787	2021-07-18	United States
M_82_T	M	82	SRR15405354	26767	T	C	0,999857	2021-07-18	United States
ORF7a_82_A	ORF7a	82	SRR15405354	27638	T	C	0,999422	2021-07-18	United States
ORF7a_120_I	ORF7a	120	SRR15405354	27752	C	T	0,998726	2021-07-18	United States
ORF7b_40_I	ORF7b	40	SRR15405354	27874	C	T	0,999056	2021-07-18	United States
ORF8_118_NA	ORF8	118	SRR15405354	28247	A	-GATTTC	0,936689	2021-07-18	United States
ORF8_119_V	ORF8	119	SRR15405354	28249	A	T	0,995851	2021-07-18	United States
ORF8_120_L	ORF8	120	SRR15405354	28253	C	A	0,99403	2021-07-18	United States
N_63_G	N	63	SRR15405354	28461	A	G	0,971633	2021-07-18	United States
N_203_M	N	203	SRR15405354	28881	G	T	0,999081	2021-07-18	United States
N_215_C	N	215	SRR15405354	28916	G	T	0,998993	2021-07-18	United States
N_377_Y	N	377	SRR15405354	29402	G	T	0,998379	2021-07-18	United States
ORF1ab_1260_K	ORF1ab	1260	SRR15405357	4045	T	G	0,999506	2021-07-19	United States
ORF1ab_1306_S	ORF1ab	1306	SRR15405357	4181	G	T	0,999927	2021-07-19	United States
ORF1ab_2046_L	ORF1ab	2046	SRR15405357	6402	C	T	0,998231	2021-07-19	United States
ORF1ab_2287_S	ORF1ab	2287	SRR15405357	7124	C	T	0,99934	2021-07-19	United States
ORF1ab_2554_V	ORF1ab	2554	SRR15405357	7926	C	T	0,999648	2021-07-19	United States
ORF1ab_2930_L	ORF1ab	2930	SRR15405357	9053	G	T	0,999805	2021-07-19	United States
ORF1ab_2991_K	ORF1ab	2991	SRR15405357	9237	G	A	0,999851	2021-07-19	United States
ORF1ab_3255_I	ORF1ab	3255	SRR15405357	10029	C	T	0,999525	2021-07-19	United States
ORF1ab_3593_F	ORF1ab	3593	SRR15405357	11042	G	T	0,999409	2021-07-19	United States
ORF1ab_3646_A	ORF1ab	3646	SRR15405357	11201	A	G	0,999621	2021-07-19	United States
ORF1ab_3736_F	ORF1ab	3736	SRR15405357	11471	C	T	0,999441	2021-07-19	United States
ORF1ab_183_V	ORF1ab	183	SRR15405357	14014	T	G	0,999981	2021-07-19	United States
ORF1ab_314_L	ORF1ab	314	SRR15405357	14408	C	T	0,99935	2021-07-19	United States
ORF1ab_662_S	ORF1ab	662	SRR15405357	15451	G	A	0,998259	2021-07-19	United States
ORF1ab_1000_L	ORF1ab	1000	SRR15405357	16466	C	T	0,999979	2021-07-19	United States
ORF1ab_1918_V	ORF1ab	1918	SRR15405357	19220	C	T	0,999708	2021-07-19	United States
S_19_R	S	19	SRR15405357	21618	C	G	0,999622	2021-07-19	United States
S_142_D	S	142	SRR15405357	21987	G	A	0,479626	2021-07-19	United States
S_156_NA	S	156	SRR15405357	22028	G	-AGTTCA	0,98352	2021-07-19	United States
S_452_R	S	452	SRR15405357	22917	T	G	0,99947	2021-07-19	United States
S_478_K	S	478	SRR15405357	22995	C	A	0,999401	2021-07-19	United States
S_614_G	S	614	SRR15405357	23403	A	G	0,999757	2021-07-19	United States
S_681_R	S	681	SRR15405357	23604	C	G	1	2021-07-19	United States
S_950_N	S	950	SRR15405357	24410	G	A	0,886815	2021-07-19	United States
ORF3a_26_L	ORF3a	26	SRR15405357	25469	C	T	0,999574	2021-07-19	United States
M_82_T	M	82	SRR15405357	26767	T	C	0,999875	2021-07-19	United States
ORF7a_82_A	ORF7a	82	SRR15405357	27638	T	C	0,999773	2021-07-19	United States
ORF7a_120_I	ORF7a	120	SRR15405357	27752	C	T	0,999217	2021-07-19	United States
ORF7b_40_I	ORF7b	40	SRR15405357	27874	C	T	1	2021-07-19	United States
ORF8_118_NA	ORF8	118	SRR15405357	28247	A	-GATTTC	0,924701	2021-07-19	United States
ORF8_120_L	ORF8	120	SRR15405357	28253	C	A	0,988372	2021-07-19	United States
N_63_G	N	63	SRR15405357	28461	A	G	0,970324	2021-07-19	United States
N_203_M	N	203	SRR15405357	28881	G	T	0,999917	2021-07-19	United States
N_215_C	N	215	SRR15405357	28916	G	T	0,998626	2021-07-19	United States
N_374_N	N	374	SRR15405357	29395	G	C	0,0519401	2021-07-19	United States
N_377_Y	N	377	SRR15405357	29402	G	T	0,998995	2021-07-19	United States
ORF1ab_1306_S	ORF1ab	1306	SRR15405358	4181	G	T	0,999072	2021-07-18	United States
ORF1ab_2046_L	ORF1ab	2046	SRR15405358	6402	C	T	0,998816	2021-07-18	United States
ORF1ab_2287_S	ORF1ab	2287	SRR15405358	7124	C	T	0,999859	2021-07-18	United States
ORF1ab_2930_L	ORF1ab	2930	SRR15405358	9053	G	T	0,998388	2021-07-18	United States
ORF1ab_3255_I	ORF1ab	3255	SRR15405358	10029	C	T	0,999778	2021-07-18	United States
ORF1ab_3646_A	ORF1ab	3646	SRR15405358	11201	A	G	0,99979	2021-07-18	United States
ORF1ab_4179_K	ORF1ab	4179	SRR15405358	12801	G	A	0,99947	2021-07-18	United States
ORF1ab_314_L	ORF1ab	314	SRR15405358	14408	C	T	0,999177	2021-07-18	United States
ORF1ab_662_S	ORF1ab	662	SRR15405358	15451	G	A	0,997576	2021-07-18	United States
ORF1ab_1000_L	ORF1ab	1000	SRR15405358	16466	C	T	0,999792	2021-07-18	United States
ORF1ab_1918_V	ORF1ab	1918	SRR15405358	19220	C	T	0,999768	2021-07-18	United States
S_19_R	S	19	SRR15405358	21618	C	G	1	2021-07-18	United States
S_142_D	S	142	SRR15405358	21987	G	A	0,77027	2021-07-18	United States
S_156_NA	S	156	SRR15405358	22028	G	-AGTTCA	0,995974	2021-07-18	United States
S_452_R	S	452	SRR15405358	22917	T	G	0,998664	2021-07-18	United States
S_478_K	S	478	SRR15405358	22995	C	A	0,998616	2021-07-18	United States
S_614_G	S	614	SRR15405358	23403	A	G	0,999838	2021-07-18	United States
S_681_R	S	681	SRR15405358	23604	C	G	1	2021-07-18	United States
S_950_N	S	950	SRR15405358	24410	G	A	0,957667	2021-07-18	United States
ORF3a_26_L	ORF3a	26	SRR15405358	25469	C	T	0,999143	2021-07-18	United States
ORF3a_239_Q	ORF3a	239	SRR15405358	26107	G	C	1	2021-07-18	United States
ORF3a_263_S	ORF3a	263	SRR15405358	26180	T	G	1	2021-07-18	United States
M_82_T	M	82	SRR15405358	26767	T	C	0,999839	2021-07-18	United States
ORF7a_82_A	ORF7a	82	SRR15405358	27638	T	C	1	2021-07-18	United States
ORF7a_120_I	ORF7a	120	SRR15405358	27752	C	T	0,998324	2021-07-18	United States
ORF7b_40_I	ORF7b	40	SRR15405358	27874	C	T	1	2021-07-18	United States
ORF8_118_NA	ORF8	118	SRR15405358	28247	A	-GATTTC	0,920562	2021-07-18	United States
ORF8_120_L	ORF8	120	SRR15405358	28253	C	A	0,994516	2021-07-18	United States
N_63_G	N	63	SRR15405358	28461	A	G	0,982228	2021-07-18	United States
N_203_M	N	203	SRR15405358	28881	G	T	0,999663	2021-07-18	United States
N_215_C	N	215	SRR15405358	28916	G	T	0,998392	2021-07-18	United States
N_377_Y	N	377	SRR15405358	29402	G	T	0,999186	2021-07-18	United States
ORF1ab_261_N	ORF1ab	261	SRR15405359	1048	G	T	0,998656	2021-07-18	United States
ORF1ab_1113_Y	ORF1ab	1113	SRR15405359	3602	C	T	0,999557	2021-07-18	United States
ORF1ab_1306_S	ORF1ab	1306	SRR15405359	4181	G	T	0,99943	2021-07-18	United States
ORF1ab_2046_L	ORF1ab	2046	SRR15405359	6402	C	T	0,998689	2021-07-18	United States
ORF1ab_2287_S	ORF1ab	2287	SRR15405359	7124	C	T	0,999679	2021-07-18	United States
ORF1ab_2930_L	ORF1ab	2930	SRR15405359	9053	G	T	0,999417	2021-07-18	United States
ORF1ab_3255_I	ORF1ab	3255	SRR15405359	10029	C	T	0,99972	2021-07-18	United States
ORF1ab_3646_A	ORF1ab	3646	SRR15405359	11201	A	G	0,999618	2021-07-18	United States
ORF1ab_314_L	ORF1ab	314	SRR15405359	14408	C	T	0,997263	2021-07-18	United States
ORF1ab_662_S	ORF1ab	662	SRR15405359	15451	G	A	0,997859	2021-07-18	United States
ORF1ab_1000_L	ORF1ab	1000	SRR15405359	16466	C	T	0,999878	2021-07-18	United States
ORF1ab_1397_I	ORF1ab	1397	SRR15405359	17658	G	T	0,999339	2021-07-18	United States
ORF1ab_1918_V	ORF1ab	1918	SRR15405359	19220	C	T	0,999596	2021-07-18	United States
S_19_R	S	19	SRR15405359	21618	C	G	0,999435	2021-07-18	United States
S_142_D	S	142	SRR15405359	21987	G	A	0,366297	2021-07-18	United States
S_156_NA	S	156	SRR15405359	22028	G	-AGTTCA	0,986404	2021-07-18	United States
S_452_R	S	452	SRR15405359	22917	T	G	0,999538	2021-07-18	United States
S_478_K	S	478	SRR15405359	22995	C	A	0,999191	2021-07-18	United States
S_614_G	S	614	SRR15405359	23403	A	G	0,999756	2021-07-18	United States
S_681_R	S	681	SRR15405359	23604	C	G	0,99984	2021-07-18	United States
S_950_N	S	950	SRR15405359	24410	G	A	0,699665	2021-07-18	United States
ORF3a_26_L	ORF3a	26	SRR15405359	25469	C	T	0,999127	2021-07-18	United States
ORF3a_238_Y	ORF3a	238	SRR15405359	26104	G	T	0,998885	2021-07-18	United States
M_82_T	M	82	SRR15405359	26767	T	C	0,999668	2021-07-18	United States
ORF7a_82_A	ORF7a	82	SRR15405359	27638	T	C	0,999598	2021-07-18	United States
ORF7a_120_I	ORF7a	120	SRR15405359	27752	C	T	0,999105	2021-07-18	United States
ORF7b_40_I	ORF7b	40	SRR15405359	27874	C	T	1	2021-07-18	United States
ORF8_118_NA	ORF8	118	SRR15405359	28247	A	-GATTTC	0,937995	2021-07-18	United States
ORF8_120_L	ORF8	120	SRR15405359	28253	C	A	0,990676	2021-07-18	United States
N_63_G	N	63	SRR15405359	28461	A	G	0,603148	2021-07-18	United States
N_203_M	N	203	SRR15405359	28881	G	T	0,999251	2021-07-18	United States
N_215_C	N	215	SRR15405359	28916	G	T	0,998966	2021-07-18	United States
N_377_Y	N	377	SRR15405359	29402	G	T	0,999344	2021-07-18	United States
ORF1ab_261_N	ORF1ab	261	SRR15405360	1048	G	T	0,998756	2021-07-19	United States
ORF1ab_372_S	ORF1ab	372	SRR15405360	1379	G	T	0,0536114	2021-07-19	United States
ORF1ab_445_V	ORF1ab	445	SRR15405360	1599	G	T	0,0653205	2021-07-19	United States
ORF1ab_1306_S	ORF1ab	1306	SRR15405360	4181	G	T	0,998991	2021-07-19	United States
ORF1ab_2046_L	ORF1ab	2046	SRR15405360	6402	C	T	0,998503	2021-07-19	United States
ORF1ab_2287_S	ORF1ab	2287	SRR15405360	7124	C	T	0,999529	2021-07-19	United States
ORF1ab_2333_F	ORF1ab	2333	SRR15405360	7262	C	T	0,998854	2021-07-19	United States
ORF1ab_2930_L	ORF1ab	2930	SRR15405360	9053	G	T	0,999301	2021-07-19	United States
ORF1ab_3255_I	ORF1ab	3255	SRR15405360	10029	C	T	0,999406	2021-07-19	United States
ORF1ab_3646_A	ORF1ab	3646	SRR15405360	11201	A	G	0,999734	2021-07-19	United States
ORF1ab_314_L	ORF1ab	314	SRR15405360	14408	C	T	0,999365	2021-07-19	United States
ORF1ab_662_S	ORF1ab	662	SRR15405360	15451	G	A	0,9973	2021-07-19	United States
ORF1ab_1000_L	ORF1ab	1000	SRR15405360	16466	C	T	0,999874	2021-07-19	United States
ORF1ab_1918_V	ORF1ab	1918	SRR15405360	19220	C	T	0,999937	2021-07-19	United States
ORF1ab_2666_E	ORF1ab	2666	SRR15405360	21465	T	G	0,999274	2021-07-19	United States
S_19_R	S	19	SRR15405360	21618	C	G	1	2021-07-19	United States
S_142_D	S	142	SRR15405360	21987	G	A	0,735099	2021-07-19	United States
S_156_NA	S	156	SRR15405360	22028	G	-AGTTCA	0,989771	2021-07-19	United States
S_452_R	S	452	SRR15405360	22917	T	G	1	2021-07-19	United States
S_478_K	S	478	SRR15405360	22995	C	A	0,999392	2021-07-19	United States
S_614_G	S	614	SRR15405360	23403	A	G	0,999604	2021-07-19	United States
S_681_R	S	681	SRR15405360	23604	C	G	1	2021-07-19	United States
S_879_S	S	879	SRR15405360	24197	G	T	0,99965	2021-07-19	United States
S_950_N	S	950	SRR15405360	24410	G	A	0,975049	2021-07-19	United States
ORF3a_26_L	ORF3a	26	SRR15405360	25469	C	T	0,998547	2021-07-19	United States
M_82_T	M	82	SRR15405360	26767	T	C	0,999769	2021-07-19	United States
ORF7a_82_A	ORF7a	82	SRR15405360	27638	T	C	1	2021-07-19	United States
ORF7a_120_I	ORF7a	120	SRR15405360	27752	C	T	0,996161	2021-07-19	United States
ORF7b_40_I	ORF7b	40	SRR15405360	27874	C	T	0,999758	2021-07-19	United States
ORF8_118_NA	ORF8	118	SRR15405360	28247	A	-GATTTC	0,911948	2021-07-19	United States
ORF8_120_L	ORF8	120	SRR15405360	28253	C	A	0,999045	2021-07-19	United States
N_63_G	N	63	SRR15405360	28461	A	G	0,984445	2021-07-19	United States
N_203_M	N	203	SRR15405360	28881	G	T	0,999719	2021-07-19	United States
N_215_C	N	215	SRR15405360	28916	G	T	0,998256	2021-07-19	United States
N_377_Y	N	377	SRR15405360	29402	G	T	0,998205	2021-07-19	United States
ORF1ab_1306_S	ORF1ab	1306	SRR15405362	4181	G	T	0,999561	2021-07-19	United States
ORF1ab_2046_L	ORF1ab	2046	SRR15405362	6402	C	T	0,997676	2021-07-19	United States
ORF1ab_2287_S	ORF1ab	2287	SRR15405362	7124	C	T	0,998998	2021-07-19	United States
ORF1ab_2930_L	ORF1ab	2930	SRR15405362	9053	G	T	0,998675	2021-07-19	United States
ORF1ab_3255_I	ORF1ab	3255	SRR15405362	10029	C	T	0,999578	2021-07-19	United States
ORF1ab_3646_A	ORF1ab	3646	SRR15405362	11201	A	G	0,999647	2021-07-19	United States
ORF1ab_3731_V	ORF1ab	3731	SRR15405362	11456	A	G	0,999096	2021-07-19	United States
ORF1ab_314_L	ORF1ab	314	SRR15405362	14408	C	T	0,999212	2021-07-19	United States
ORF1ab_662_S	ORF1ab	662	SRR15405362	15451	G	A	0,996955	2021-07-19	United States
ORF1ab_976_S	ORF1ab	976	SRR15405362	16393	C	T	0,0574183	2021-07-19	United States
ORF1ab_1000_L	ORF1ab	1000	SRR15405362	16466	C	T	0,99989	2021-07-19	United States
ORF1ab_1918_V	ORF1ab	1918	SRR15405362	19220	C	T	0,999753	2021-07-19	United States
S_19_R	S	19	SRR15405362	21618	C	G	1	2021-07-19	United States
S_156_NA	S	156	SRR15405362	22028	G	-AGTTCA	0,928074	2021-07-19	United States
S_452_R	S	452	SRR15405362	22917	T	G	1	2021-07-19	United States
S_478_K	S	478	SRR15405362	22995	C	A	0,998908	2021-07-19	United States
S_614_G	S	614	SRR15405362	23403	A	G	0,999716	2021-07-19	United States
S_681_R	S	681	SRR15405362	23604	C	G	1	2021-07-19	United States
S_950_N	S	950	SRR15405362	24410	G	A	0,989114	2021-07-19	United States
S_1050_L	S	1050	SRR15405362	24710	A	T	0,960452	2021-07-19	United States
ORF3a_26_L	ORF3a	26	SRR15405362	25469	C	T	0,999221	2021-07-19	United States
M_82_T	M	82	SRR15405362	26767	T	C	0,999427	2021-07-19	United States
ORF7a_120_I	ORF7a	120	SRR15405362	27752	C	T	1	2021-07-19	United States
ORF7b_40_I	ORF7b	40	SRR15405362	27874	C	T	1	2021-07-19	United States
ORF8_118_NA	ORF8	118	SRR15405362	28247	A	-GATTTC	0,911787	2021-07-19	United States
ORF8_120_L	ORF8	120	SRR15405362	28253	C	A	0,994942	2021-07-19	United States
N_63_G	N	63	SRR15405362	28461	A	G	0,979756	2021-07-19	United States
N_203_M	N	203	SRR15405362	28881	G	T	1	2021-07-19	United States
N_215_C	N	215	SRR15405362	28916	G	T	1	2021-07-19	United States
N_377_Y	N	377	SRR15405362	29402	G	T	0,994992	2021-07-19	United States
ORF1ab_767_K	ORF1ab	767	SRR15405363	2564	G	A	0,999846	2021-07-19	United States
ORF1ab_1228_G	ORF1ab	1228	SRR15405363	3948	A	G	0,999587	2021-07-19	United States
ORF1ab_1306_S	ORF1ab	1306	SRR15405363	4181	G	T	0,999491	2021-07-19	United States
ORF1ab_2046_L	ORF1ab	2046	SRR15405363	6402	C	T	0,99833	2021-07-19	United States
ORF1ab_2287_S	ORF1ab	2287	SRR15405363	7124	C	T	0,999804	2021-07-19	United States
ORF1ab_2930_L	ORF1ab	2930	SRR15405363	9053	G	T	0,999445	2021-07-19	United States
ORF1ab_3255_I	ORF1ab	3255	SRR15405363	10029	C	T	0,999643	2021-07-19	United States
ORF1ab_3646_A	ORF1ab	3646	SRR15405363	11201	A	G	0,999623	2021-07-19	United States
ORF1ab_3766_F	ORF1ab	3766	SRR15405363	11562	G	T	0,439422	2021-07-19	United States
ORF1ab_314_L	ORF1ab	314	SRR15405363	14408	C	T	0,998733	2021-07-19	United States
ORF1ab_662_S	ORF1ab	662	SRR15405363	15451	G	A	0,998335	2021-07-19	United States
ORF1ab_1000_L	ORF1ab	1000	SRR15405363	16466	C	T	0,99922	2021-07-19	United States
ORF1ab_1918_V	ORF1ab	1918	SRR15405363	19220	C	T	0,999539	2021-07-19	United States
S_19_R	S	19	SRR15405363	21618	C	G	0,999738	2021-07-19	United States
S_142_D	S	142	SRR15405363	21987	G	A	0,270072	2021-07-19	United States
S_156_NA	S	156	SRR15405363	22028	G	-AGTTCA	0,987376	2021-07-19	United States
S_452_R	S	452	SRR15405363	22917	T	G	0,999767	2021-07-19	United States
S_478_K	S	478	SRR15405363	22995	C	A	0,999196	2021-07-19	United States
S_614_G	S	614	SRR15405363	23403	A	G	0,999543	2021-07-19	United States
S_681_R	S	681	SRR15405363	23604	C	G	0,999586	2021-07-19	United States
S_950_N	S	950	SRR15405363	24410	G	A	0,628837	2021-07-19	United States
ORF3a_26_L	ORF3a	26	SRR15405363	25469	C	T	0,999445	2021-07-19	United States
ORF3a_239_Q	ORF3a	239	SRR15405363	26107	G	C	0,99986	2021-07-19	United States
M_82_T	M	82	SRR15405363	26767	T	C	0,999612	2021-07-19	United States
ORF7a_82_A	ORF7a	82	SRR15405363	27638	T	C	0,999473	2021-07-19	United States
ORF7a_120_I	ORF7a	120	SRR15405363	27752	C	T	0,998861	2021-07-19	United States
ORF7b_40_I	ORF7b	40	SRR15405363	27874	C	T	0,999694	2021-07-19	United States
ORF8_118_NA	ORF8	118	SRR15405363	28247	A	-GATTTC	0,937871	2021-07-19	United States
ORF8_120_L	ORF8	120	SRR15405363	28253	C	A	0,991917	2021-07-19	United States
N_63_G	N	63	SRR15405363	28461	A	G	0,797353	2021-07-19	United States
N_203_M	N	203	SRR15405363	28881	G	T	0,999483	2021-07-19	United States
N_215_C	N	215	SRR15405363	28916	G	T	0,999072	2021-07-19	United States
N_377_Y	N	377	SRR15405363	29402	G	T	0,999512	2021-07-19	United States
ORF1ab_1306_S	ORF1ab	1306	SRR15405365	4181	G	T	0,999497	2021-07-18	United States
ORF1ab_2046_L	ORF1ab	2046	SRR15405365	6402	C	T	0,99809	2021-07-18	United States
ORF1ab_2287_S	ORF1ab	2287	SRR15405365	7124	C	T	0,999693	2021-07-18	United States
ORF1ab_2930_L	ORF1ab	2930	SRR15405365	9053	G	T	0,999286	2021-07-18	United States
ORF1ab_3255_I	ORF1ab	3255	SRR15405365	10029	C	T	0,999729	2021-07-18	United States
ORF1ab_3646_A	ORF1ab	3646	SRR15405365	11201	A	G	0,99948	2021-07-18	United States
ORF1ab_4179_K	ORF1ab	4179	SRR15405365	12801	G	A	0,997487	2021-07-18	United States
ORF1ab_314_L	ORF1ab	314	SRR15405365	14408	C	T	0,999708	2021-07-18	United States
ORF1ab_662_S	ORF1ab	662	SRR15405365	15451	G	A	0,997787	2021-07-18	United States
ORF1ab_1000_L	ORF1ab	1000	SRR15405365	16466	C	T	0,999919	2021-07-18	United States
ORF1ab_1918_V	ORF1ab	1918	SRR15405365	19220	C	T	0,999702	2021-07-18	United States
S_19_R	S	19	SRR15405365	21618	C	G	1	2021-07-18	United States
S_142_D	S	142	SRR15405365	21987	G	A	0,68932	2021-07-18	United States
S_156_NA	S	156	SRR15405365	22028	G	-AGTTCA	0,995359	2021-07-18	United States
S_452_R	S	452	SRR15405365	22917	T	G	1	2021-07-18	United States
S_478_K	S	478	SRR15405365	22995	C	A	0,998971	2021-07-18	United States
S_614_G	S	614	SRR15405365	23403	A	G	0,999519	2021-07-18	United States
S_681_R	S	681	SRR15405365	23604	C	G	0,999239	2021-07-18	United States
S_950_N	S	950	SRR15405365	24410	G	A	0,939143	2021-07-18	United States
ORF3a_26_L	ORF3a	26	SRR15405365	25469	C	T	0,9996	2021-07-18	United States
ORF3a_239_Q	ORF3a	239	SRR15405365	26107	G	C	0,999813	2021-07-18	United States
M_82_T	M	82	SRR15405365	26767	T	C	0,999504	2021-07-18	United States
ORF7a_82_A	ORF7a	82	SRR15405365	27638	T	C	0,998341	2021-07-18	United States
ORF7a_120_I	ORF7a	120	SRR15405365	27752	C	T	0,998178	2021-07-18	United States
ORF7b_40_I	ORF7b	40	SRR15405365	27874	C	T	0,999583	2021-07-18	United States
ORF8_118_NA	ORF8	118	SRR15405365	28247	A	-GATTTC	0,920797	2021-07-18	United States
ORF8_119_V	ORF8	119	SRR15405365	28249	A	T	0,926606	2021-07-18	United States
ORF8_120_L	ORF8	120	SRR15405365	28253	C	A	0,988285	2021-07-18	United States
N_63_G	N	63	SRR15405365	28461	A	G	0,966106	2021-07-18	United States
N_203_M	N	203	SRR15405365	28881	G	T	0,999592	2021-07-18	United States
N_215_C	N	215	SRR15405365	28916	G	T	0,999215	2021-07-18	United States
N_377_Y	N	377	SRR15405365	29402	G	T	1	2021-07-18	United States
ORF1ab_1306_S	ORF1ab	1306	SRR15405366	4181	G	T	0,999574	2021-07-19	United States
ORF1ab_2046_L	ORF1ab	2046	SRR15405366	6402	C	T	0,99823	2021-07-19	United States
ORF1ab_2287_S	ORF1ab	2287	SRR15405366	7124	C	T	0,999888	2021-07-19	United States
ORF1ab_2930_L	ORF1ab	2930	SRR15405366	9053	G	T	0,999395	2021-07-19	United States
ORF1ab_3255_I	ORF1ab	3255	SRR15405366	10029	C	T	0,999763	2021-07-19	United States
ORF1ab_3646_A	ORF1ab	3646	SRR15405366	11201	A	G	0,99971	2021-07-19	United States
ORF1ab_314_L	ORF1ab	314	SRR15405366	14408	C	T	0,998836	2021-07-19	United States
ORF1ab_662_S	ORF1ab	662	SRR15405366	15451	G	A	0,998256	2021-07-19	United States
ORF1ab_1000_L	ORF1ab	1000	SRR15405366	16466	C	T	0,999898	2021-07-19	United States
ORF1ab_1223_L	ORF1ab	1223	SRR15405366	17135	C	T	0,997716	2021-07-19	United States
ORF1ab_1257_V	ORF1ab	1257	SRR15405366	17236	A	G	0,999679	2021-07-19	United States
ORF1ab_1918_V	ORF1ab	1918	SRR15405366	19220	C	T	0,999893	2021-07-19	United States
S_19_R	S	19	SRR15405366	21618	C	G	0,999713	2021-07-19	United States
S_142_D	S	142	SRR15405366	21987	G	A	0,66573	2021-07-19	United States
S_156_NA	S	156	SRR15405366	22028	G	-AGTTCA	0,99725	2021-07-19	United States
S_452_R	S	452	SRR15405366	22917	T	G	0,999727	2021-07-19	United States
S_478_K	S	478	SRR15405366	22995	C	A	0,997235	2021-07-19	United States
S_614_G	S	614	SRR15405366	23403	A	G	0,999679	2021-07-19	United States
S_681_R	S	681	SRR15405366	23604	C	G	0,9985	2021-07-19	United States
S_950_N	S	950	SRR15405366	24410	G	A	0,979965	2021-07-19	United States
ORF3a_26_L	ORF3a	26	SRR15405366	25469	C	T	0,997989	2021-07-19	United States
ORF3a_131_C	ORF3a	131	SRR15405366	25785	G	C	0,999699	2021-07-19	United States
M_82_T	M	82	SRR15405366	26767	T	C	0,999326	2021-07-19	United States
ORF7a_82_A	ORF7a	82	SRR15405366	27638	T	C	0,999351	2021-07-19	United States
ORF7a_120_I	ORF7a	120	SRR15405366	27752	C	T	0,998081	2021-07-19	United States
ORF7b_40_I	ORF7b	40	SRR15405366	27874	C	T	0,99858	2021-07-19	United States
ORF8_36_S	ORF8	36	SRR15405366	27999	C	T	0,999833	2021-07-19	United States
ORF8_118_NA	ORF8	118	SRR15405366	28247	A	-GATTTC	0,937846	2021-07-19	United States
ORF8_120_L	ORF8	120	SRR15405366	28253	C	A	0,993613	2021-07-19	United States
N_63_G	N	63	SRR15405366	28461	A	G	0,992764	2021-07-19	United States
N_203_M	N	203	SRR15405366	28881	G	T	0,999513	2021-07-19	United States
N_215_C	N	215	SRR15405366	28916	G	T	0,99815	2021-07-19	United States
N_377_Y	N	377	SRR15405366	29402	G	T	0,99863	2021-07-19	United States
ORF1ab_361_S	ORF1ab	361	SRR15405367	1346	C	T	0,999003	2021-07-19	United States
ORF1ab_1146_T	ORF1ab	1146	SRR15405367	3701	G	A	0,999291	2021-07-19	United States
ORF1ab_1640_L	ORF1ab	1640	SRR15405367	5184	C	T	0,998398	2021-07-19	United States
ORF1ab_3209_V	ORF1ab	3209	SRR15405367	9891	C	T	0,999383	2021-07-19	United States
ORF1ab_3718_A	ORF1ab	3718	SRR15405367	11418	T	C	0,998999	2021-07-19	United States
ORF1ab_3750_I	ORF1ab	3750	SRR15405367	11514	C	T	0,999364	2021-07-19	United States
ORF1ab_314_L	ORF1ab	314	SRR15405367	14408	C	T	0,9995	2021-07-19	United States
ORF1ab_662_S	ORF1ab	662	SRR15405367	15451	G	A	0,998444	2021-07-19	United States
ORF1ab_1000_L	ORF1ab	1000	SRR15405367	16466	C	T	0,999755	2021-07-19	United States
ORF1ab_1290_I	ORF1ab	1290	SRR15405367	17336	C	T	0,997044	2021-07-19	United States
S_19_R	S	19	SRR15405367	21618	C	G	0,999815	2021-07-19	United States
S_70_F	S	70	SRR15405367	21770	G	T	1	2021-07-19	United States
S_142_D	S	142	SRR15405367	21987	G	A	0,553809	2021-07-19	United States
S_156_NA	S	156	SRR15405367	22028	G	-AGTTCA	0,994824	2021-07-19	United States
S_222_V	S	222	SRR15405367	22227	C	T	0,999469	2021-07-19	United States
S_417_N	S	417	SRR15405367	22813	G	T	0,999719	2021-07-19	United States
S_452_R	S	452	SRR15405367	22917	T	G	1	2021-07-19	United States
S_478_K	S	478	SRR15405367	22995	C	A	1	2021-07-19	United States
S_614_G	S	614	SRR15405367	23403	A	G	0,999745	2021-07-19	United States
S_681_R	S	681	SRR15405367	23604	C	G	0,999606	2021-07-19	United States
S_950_N	S	950	SRR15405367	24410	G	A	0,929769	2021-07-19	United States
ORF3a_26_L	ORF3a	26	SRR15405367	25469	C	T	0,99923	2021-07-19	United States
ORF3a_268_M	ORF3a	268	SRR15405367	26195	C	T	0,999542	2021-07-19	United States
M_82_T	M	82	SRR15405367	26767	T	C	0,999937	2021-07-19	United States
ORF7a_82_A	ORF7a	82	SRR15405367	27638	T	C	0,999276	2021-07-19	United States
ORF7a_100_NA	ORF7a	100	SRR15405367	27693	T	-TTTC	0,962061	2021-07-19	United States
ORF7a_120_I	ORF7a	120	SRR15405367	27752	C	T	0,99886	2021-07-19	United States
ORF8_118_NA	ORF8	118	SRR15405367	28247	A	-GATTTC	0,91592	2021-07-19	United States
ORF8_120_L	ORF8	120	SRR15405367	28253	C	A	0,997576	2021-07-19	United States
N_63_G	N	63	SRR15405367	28461	A	G	0,983731	2021-07-19	United States
N_203_M	N	203	SRR15405367	28881	G	T	0,999664	2021-07-19	United States
N_377_Y	N	377	SRR15405367	29402	G	T	0,999506	2021-07-19	United States
ORF1ab_1306_S	ORF1ab	1306	SRR15405368	4181	G	T	0,999487	2021-07-19	United States
ORF1ab_2046_L	ORF1ab	2046	SRR15405368	6402	C	T	0,998302	2021-07-19	United States
ORF1ab_2287_S	ORF1ab	2287	SRR15405368	7124	C	T	0,99982	2021-07-19	United States
ORF1ab_2554_V	ORF1ab	2554	SRR15405368	7926	C	T	0,999923	2021-07-19	United States
ORF1ab_2930_L	ORF1ab	2930	SRR15405368	9053	G	T	0,998319	2021-07-19	United States
ORF1ab_3255_I	ORF1ab	3255	SRR15405368	10029	C	T	0,99966	2021-07-19	United States
ORF1ab_3646_A	ORF1ab	3646	SRR15405368	11201	A	G	0,999566	2021-07-19	United States
ORF1ab_3885_F	ORF1ab	3885	SRR15405368	11919	C	T	0,999882	2021-07-19	United States
ORF1ab_183_V	ORF1ab	183	SRR15405368	14014	T	G	0,999907	2021-07-19	United States
ORF1ab_314_L	ORF1ab	314	SRR15405368	14408	C	T	0,998364	2021-07-19	United States
ORF1ab_662_S	ORF1ab	662	SRR15405368	15451	G	A	0,998518	2021-07-19	United States
ORF1ab_1000_L	ORF1ab	1000	SRR15405368	16466	C	T	0,999812	2021-07-19	United States
ORF1ab_1918_V	ORF1ab	1918	SRR15405368	19220	C	T	0,999842	2021-07-19	United States
S_19_R	S	19	SRR15405368	21618	C	G	0,999386	2021-07-19	United States
S_142_D	S	142	SRR15405368	21987	G	A	0,513403	2021-07-19	United States
S_156_NA	S	156	SRR15405368	22028	G	-AGTTCA	0,99349	2021-07-19	United States
S_452_R	S	452	SRR15405368	22917	T	G	0,999304	2021-07-19	United States
S_478_K	S	478	SRR15405368	22995	C	A	0,998365	2021-07-19	United States
S_614_G	S	614	SRR15405368	23403	A	G	0,999676	2021-07-19	United States
S_640_F	S	640	SRR15405368	23481	C	T	0,999709	2021-07-19	United States
S_681_R	S	681	SRR15405368	23604	C	G	1	2021-07-19	United States
S_950_N	S	950	SRR15405368	24410	G	A	0,816534	2021-07-19	United States
ORF3a_26_L	ORF3a	26	SRR15405368	25469	C	T	0,999411	2021-07-19	United States
M_82_T	M	82	SRR15405368	26767	T	C	0,999925	2021-07-19	United States
ORF7a_82_A	ORF7a	82	SRR15405368	27638	T	C	0,999233	2021-07-19	United States
ORF7a_120_I	ORF7a	120	SRR15405368	27752	C	T	0,998942	2021-07-19	United States
ORF7b_40_I	ORF7b	40	SRR15405368	27874	C	T	0,999632	2021-07-19	United States
ORF8_118_NA	ORF8	118	SRR15405368	28247	A	-GATTTC	0,945116	2021-07-19	United States
ORF8_120_L	ORF8	120	SRR15405368	28253	C	A	0,9976	2021-07-19	United States
N_63_G	N	63	SRR15405368	28461	A	G	0,983305	2021-07-19	United States
N_203_M	N	203	SRR15405368	28881	G	T	0,999555	2021-07-19	United States
N_215_C	N	215	SRR15405368	28916	G	T	0,999009	2021-07-19	United States
N_377_Y	N	377	SRR15405368	29402	G	T	0,998921	2021-07-19	United States
ORF1ab_767_K	ORF1ab	767	SRR15405369	2564	G	A	0,999919	2021-07-19	United States
ORF1ab_1228_G	ORF1ab	1228	SRR15405369	3948	A	G	0,999545	2021-07-19	United States
ORF1ab_1306_S	ORF1ab	1306	SRR15405369	4181	G	T	0,998777	2021-07-19	United States
ORF1ab_2046_L	ORF1ab	2046	SRR15405369	6402	C	T	0,998021	2021-07-19	United States
ORF1ab_2287_S	ORF1ab	2287	SRR15405369	7124	C	T	0,999631	2021-07-19	United States
ORF1ab_2930_L	ORF1ab	2930	SRR15405369	9053	G	T	0,998657	2021-07-19	United States
ORF1ab_3255_I	ORF1ab	3255	SRR15405369	10029	C	T	0,999635	2021-07-19	United States
ORF1ab_3646_A	ORF1ab	3646	SRR15405369	11201	A	G	0,999497	2021-07-19	United States
ORF1ab_3766_F	ORF1ab	3766	SRR15405369	11562	G	T	0,899933	2021-07-19	United States
ORF1ab_314_L	ORF1ab	314	SRR15405369	14408	C	T	0,999007	2021-07-19	United States
ORF1ab_662_S	ORF1ab	662	SRR15405369	15451	G	A	0,998533	2021-07-19	United States
ORF1ab_1000_L	ORF1ab	1000	SRR15405369	16466	C	T	0,999947	2021-07-19	United States
ORF1ab_1918_V	ORF1ab	1918	SRR15405369	19220	C	T	0,999798	2021-07-19	United States
S_19_R	S	19	SRR15405369	21618	C	G	0,999015	2021-07-19	United States
S_142_D	S	142	SRR15405369	21987	G	A	0,638526	2021-07-19	United States
S_156_NA	S	156	SRR15405369	22028	G	-AGTTCA	0,994433	2021-07-19	United States
S_452_R	S	452	SRR15405369	22917	T	G	0,999032	2021-07-19	United States
S_478_K	S	478	SRR15405369	22995	C	A	0,999154	2021-07-19	United States
S_614_G	S	614	SRR15405369	23403	A	G	0,999626	2021-07-19	United States
S_681_R	S	681	SRR15405369	23604	C	G	0,999894	2021-07-19	United States
S_950_N	S	950	SRR15405369	24410	G	A	0,964634	2021-07-19	United States
ORF3a_26_L	ORF3a	26	SRR15405369	25469	C	T	0,999038	2021-07-19	United States
ORF3a_239_Q	ORF3a	239	SRR15405369	26107	G	C	0,999272	2021-07-19	United States
M_82_T	M	82	SRR15405369	26767	T	C	1	2021-07-19	United States
ORF7a_82_A	ORF7a	82	SRR15405369	27638	T	C	1	2021-07-19	United States
ORF7a_120_I	ORF7a	120	SRR15405369	27752	C	T	1	2021-07-19	United States
ORF7b_40_I	ORF7b	40	SRR15405369	27874	C	T	0,999801	2021-07-19	United States
ORF8_118_NA	ORF8	118	SRR15405369	28247	A	-GATTTC	0,938117	2021-07-19	United States
ORF8_120_L	ORF8	120	SRR15405369	28253	C	A	0,994961	2021-07-19	United States
N_63_G	N	63	SRR15405369	28461	A	G	0,993517	2021-07-19	United States
N_203_M	N	203	SRR15405369	28881	G	T	0,999558	2021-07-19	United States
N_215_C	N	215	SRR15405369	28916	G	T	0,998868	2021-07-19	United States
N_377_Y	N	377	SRR15405369	29402	G	T	0,997991	2021-07-19	United States
ORF1ab_1306_S	ORF1ab	1306	SRR15405370	4181	G	T	0,999583	2021-07-19	United States
ORF1ab_2046_L	ORF1ab	2046	SRR15405370	6402	C	T	0,997837	2021-07-19	United States
ORF1ab_2287_S	ORF1ab	2287	SRR15405370	7124	C	T	1	2021-07-19	United States
ORF1ab_2554_V	ORF1ab	2554	SRR15405370	7926	C	T	0,999822	2021-07-19	United States
ORF1ab_2930_L	ORF1ab	2930	SRR15405370	9053	G	T	0,998876	2021-07-19	United States
ORF1ab_3255_I	ORF1ab	3255	SRR15405370	10029	C	T	0,999448	2021-07-19	United States
ORF1ab_3646_A	ORF1ab	3646	SRR15405370	11201	A	G	0,999707	2021-07-19	United States
ORF1ab_3885_F	ORF1ab	3885	SRR15405370	11919	C	T	0,999947	2021-07-19	United States
ORF1ab_183_V	ORF1ab	183	SRR15405370	14014	T	G	1	2021-07-19	United States
ORF1ab_314_L	ORF1ab	314	SRR15405370	14408	C	T	0,998451	2021-07-19	United States
ORF1ab_662_S	ORF1ab	662	SRR15405370	15451	G	A	0,99759	2021-07-19	United States
ORF1ab_1000_L	ORF1ab	1000	SRR15405370	16466	C	T	1	2021-07-19	United States
ORF1ab_1918_V	ORF1ab	1918	SRR15405370	19220	C	T	0,999799	2021-07-19	United States
ORF1ab_2172_NA	ORF1ab	2172	SRR15405370	19983	C	+T	0,0604839	2021-07-19	United States
S_19_R	S	19	SRR15405370	21618	C	G	1	2021-07-19	United States
S_156_NA	S	156	SRR15405370	22028	G	-AGTTCA	0,996602	2021-07-19	United States
S_452_R	S	452	SRR15405370	22917	T	G	1	2021-07-19	United States
S_478_K	S	478	SRR15405370	22995	C	A	1	2021-07-19	United States
S_614_G	S	614	SRR15405370	23403	A	G	0,999785	2021-07-19	United States
S_640_F	S	640	SRR15405370	23481	C	T	0,999745	2021-07-19	United States
S_681_R	S	681	SRR15405370	23604	C	G	0,99929	2021-07-19	United States
S_950_N	S	950	SRR15405370	24410	G	A	0,991916	2021-07-19	United States
ORF3a_26_L	ORF3a	26	SRR15405370	25469	C	T	1	2021-07-19	United States
M_82_T	M	82	SRR15405370	26767	T	C	0,999592	2021-07-19	United States
ORF7a_120_I	ORF7a	120	SRR15405370	27752	C	T	1	2021-07-19	United States
ORF7b_40_I	ORF7b	40	SRR15405370	27874	C	T	1	2021-07-19	United States
ORF8_118_NA	ORF8	118	SRR15405370	28247	A	-GATTTC	0,92394	2021-07-19	United States
ORF8_120_L	ORF8	120	SRR15405370	28253	C	A	0,993184	2021-07-19	United States
N_63_G	N	63	SRR15405370	28461	A	G	0,97317	2021-07-19	United States
N_203_M	N	203	SRR15405370	28881	G	T	1	2021-07-19	United States
N_215_C	N	215	SRR15405370	28916	G	T	0,993274	2021-07-19	United States
ORF1ab_767_K	ORF1ab	767	SRR15405371	2564	G	A	0,998886	2021-07-19	United States
ORF1ab_983_NA	ORF1ab	983	SRR15405371	3212	G	-ATA	0,135766	2021-07-19	United States
ORF1ab_1001_I	ORF1ab	1001	SRR15405371	3267	C	T	0,08	2021-07-19	United States
ORF1ab_1228_G	ORF1ab	1228	SRR15405371	3948	A	G	1	2021-07-19	United States
ORF1ab_1306_S	ORF1ab	1306	SRR15405371	4181	G	T	0,999696	2021-07-19	United States
ORF1ab_2046_L	ORF1ab	2046	SRR15405371	6402	C	T	0,998368	2021-07-19	United States
ORF1ab_2287_S	ORF1ab	2287	SRR15405371	7124	C	T	0,999821	2021-07-19	United States
ORF1ab_2930_L	ORF1ab	2930	SRR15405371	9053	G	T	0,999629	2021-07-19	United States
ORF1ab_3255_I	ORF1ab	3255	SRR15405371	10029	C	T	1	2021-07-19	United States
ORF1ab_3603_NA	ORF1ab	3603	SRR15405371	11074	C	-T	0,0816566	2021-07-19	United States
ORF1ab_3646_A	ORF1ab	3646	SRR15405371	11201	A	G	0,999794	2021-07-19	United States
ORF1ab_3766_F	ORF1ab	3766	SRR15405371	11562	G	T	0,989075	2021-07-19	United States
ORF1ab_314_L	ORF1ab	314	SRR15405371	14408	C	T	0,998418	2021-07-19	United States
ORF1ab_662_S	ORF1ab	662	SRR15405371	15451	G	A	0,998273	2021-07-19	United States
ORF1ab_1000_L	ORF1ab	1000	SRR15405371	16466	C	T	1	2021-07-19	United States
ORF1ab_1918_V	ORF1ab	1918	SRR15405371	19220	C	T	0,99952	2021-07-19	United States
S_19_R	S	19	SRR15405371	21618	C	G	1	2021-07-19	United States
S_156_NA	S	156	SRR15405371	22028	G	-AGTTCA	0,994048	2021-07-19	United States
S_199_NA	S	199	SRR15405371	22157	G	-GTT	0,106961	2021-07-19	United States
S_547_K	S	547	SRR15405371	23202	C	A	0,116573	2021-07-19	United States
S_614_G	S	614	SRR15405371	23403	A	G	0,999833	2021-07-19	United States
S_681_R	S	681	SRR15405371	23604	C	G	1	2021-07-19	United States
S_950_N	S	950	SRR15405371	24410	G	A	0,997862	2021-07-19	United States
S_1099_D	S	1099	SRR15405371	24858	G	A	0,0653342	2021-07-19	United States
ORF3a_26_L	ORF3a	26	SRR15405371	25469	C	T	1	2021-07-19	United States
ORF3a_46_NA	ORF3a	46	SRR15405371	25528	C	-TTA	0,0577933	2021-07-19	United States
ORF3a_173_Y	ORF3a	173	SRR15405371	25909	G	T	0,167477	2021-07-19	United States
M_82_T	M	82	SRR15405371	26767	T	C	0,999503	2021-07-19	United States
ORF7b_40_I	ORF7b	40	SRR15405371	27874	C	T	1	2021-07-19	United States
ORF8_118_NA	ORF8	118	SRR15405371	28247	A	-GATTTC	0,916432	2021-07-19	United States
ORF8_120_L	ORF8	120	SRR15405371	28253	C	A	0,996516	2021-07-19	United States
N_63_G	N	63	SRR15405371	28461	A	G	0,980936	2021-07-19	United States
N_203_M	N	203	SRR15405371	28881	G	T	1	2021-07-19	United States
ORF1ab_1306_S	ORF1ab	1306	SRR15405372	4181	G	T	0,999741	2021-07-18	United States
ORF1ab_2046_L	ORF1ab	2046	SRR15405372	6402	C	T	0,998175	2021-07-18	United States
ORF1ab_2165_W	ORF1ab	2165	SRR15405372	6760	T	G	0,999737	2021-07-18	United States
ORF1ab_2287_S	ORF1ab	2287	SRR15405372	7124	C	T	0,999565	2021-07-18	United States
ORF1ab_2930_L	ORF1ab	2930	SRR15405372	9053	G	T	0,999788	2021-07-18	United States
ORF1ab_3255_I	ORF1ab	3255	SRR15405372	10029	C	T	0,999673	2021-07-18	United States
ORF1ab_3646_A	ORF1ab	3646	SRR15405372	11201	A	G	0,999787	2021-07-18	United States
ORF1ab_3731_V	ORF1ab	3731	SRR15405372	11456	A	G	0,998957	2021-07-18	United States
ORF1ab_314_L	ORF1ab	314	SRR15405372	14408	C	T	0,998223	2021-07-18	United States
ORF1ab_662_S	ORF1ab	662	SRR15405372	15451	G	A	0,997768	2021-07-18	United States
ORF1ab_1000_L	ORF1ab	1000	SRR15405372	16466	C	T	0,999479	2021-07-18	United States
ORF1ab_1918_V	ORF1ab	1918	SRR15405372	19220	C	T	0,999627	2021-07-18	United States
S_19_R	S	19	SRR15405372	21618	C	G	0,999916	2021-07-18	United States
S_142_D	S	142	SRR15405372	21987	G	A	0,782341	2021-07-18	United States
S_156_NA	S	156	SRR15405372	22028	G	-AGTTCA	0,922179	2021-07-18	United States
S_362_L	S	362	SRR15405372	22646	G	C	0,998598	2021-07-18	United States
S_452_R	S	452	SRR15405372	22917	T	G	0,999767	2021-07-18	United States
S_478_K	S	478	SRR15405372	22995	C	A	0,999502	2021-07-18	United States
S_614_G	S	614	SRR15405372	23403	A	G	0,999683	2021-07-18	United States
S_681_R	S	681	SRR15405372	23604	C	G	0,9996	2021-07-18	United States
S_950_N	S	950	SRR15405372	24410	G	A	0,950133	2021-07-18	United States
ORF3a_26_L	ORF3a	26	SRR15405372	25469	C	T	0,999214	2021-07-18	United States
M_82_T	M	82	SRR15405372	26767	T	C	0,999563	2021-07-18	United States
ORF7a_82_A	ORF7a	82	SRR15405372	27638	T	C	1	2021-07-18	United States
ORF7a_120_I	ORF7a	120	SRR15405372	27752	C	T	0,998337	2021-07-18	United States
ORF7b_40_I	ORF7b	40	SRR15405372	27874	C	T	0,999859	2021-07-18	United States
ORF8_118_NA	ORF8	118	SRR15405372	28247	A	-GATTTC	0,919389	2021-07-18	United States
ORF8_120_L	ORF8	120	SRR15405372	28253	C	A	0,985887	2021-07-18	United States
N_63_G	N	63	SRR15405372	28461	A	G	0,968812	2021-07-18	United States
N_203_M	N	203	SRR15405372	28881	G	T	1	2021-07-18	United States
N_215_C	N	215	SRR15405372	28916	G	T	0,999213	2021-07-18	United States
N_377_Y	N	377	SRR15405372	29402	G	T	1	2021-07-18	United States
ORF1ab_1306_S	ORF1ab	1306	SRR15405373	4181	G	T	0,999419	2021-07-19	United States
ORF1ab_2046_L	ORF1ab	2046	SRR15405373	6402	C	T	0,997951	2021-07-19	United States
ORF1ab_2287_S	ORF1ab	2287	SRR15405373	7124	C	T	1	2021-07-19	United States
ORF1ab_2532_I	ORF1ab	2532	SRR15405373	7860	C	T	0,997614	2021-07-19	United States
ORF1ab_2930_L	ORF1ab	2930	SRR15405373	9053	G	T	0,999457	2021-07-19	United States
ORF1ab_3255_I	ORF1ab	3255	SRR15405373	10029	C	T	1	2021-07-19	United States
ORF1ab_3646_A	ORF1ab	3646	SRR15405373	11201	A	G	0,999787	2021-07-19	United States
ORF1ab_314_L	ORF1ab	314	SRR15405373	14408	C	T	0,999174	2021-07-19	United States
ORF1ab_662_S	ORF1ab	662	SRR15405373	15451	G	A	0,996859	2021-07-19	United States
ORF1ab_1000_L	ORF1ab	1000	SRR15405373	16466	C	T	1	2021-07-19	United States
ORF1ab_1257_V	ORF1ab	1257	SRR15405373	17236	A	G	0,999885	2021-07-19	United States
ORF1ab_1918_V	ORF1ab	1918	SRR15405373	19220	C	T	0,999753	2021-07-19	United States
S_19_R	S	19	SRR15405373	21618	C	G	1	2021-07-19	United States
S_156_NA	S	156	SRR15405373	22028	G	-AGTTCA	0,997217	2021-07-19	United States
S_452_R	S	452	SRR15405373	22917	T	G	1	2021-07-19	United States
S_478_K	S	478	SRR15405373	22995	C	A	1	2021-07-19	United States
S_614_G	S	614	SRR15405373	23403	A	G	0,999348	2021-07-19	United States
S_681_R	S	681	SRR15405373	23604	C	G	1	2021-07-19	United States
S_950_N	S	950	SRR15405373	24410	G	A	0,992117	2021-07-19	United States
ORF3a_26_L	ORF3a	26	SRR15405373	25469	C	T	0,998584	2021-07-19	United States
E_43_F	E	43	SRR15405373	26372	G	T	0,999117	2021-07-19	United States
M_82_T	M	82	SRR15405373	26767	T	C	0,999555	2021-07-19	United States
ORF7b_40_I	ORF7b	40	SRR15405373	27874	C	T	0,999472	2021-07-19	United States
ORF8_118_NA	ORF8	118	SRR15405373	28247	A	-GATTTC	0,921466	2021-07-19	United States
ORF8_120_L	ORF8	120	SRR15405373	28253	C	A	0,991536	2021-07-19	United States
N_63_G	N	63	SRR15405373	28461	A	G	0,965273	2021-07-19	United States
N_203_M	N	203	SRR15405373	28881	G	T	1	2021-07-19	United States
N_215_C	N	215	SRR15405373	28916	G	T	1	2021-07-19	United States
ORF1ab_1228_G	ORF1ab	1228	SRR15405376	3948	A	G	1	2021-07-19	United States
ORF1ab_1306_S	ORF1ab	1306	SRR15405376	4181	G	T	0,998671	2021-07-19	United States
ORF1ab_2046_L	ORF1ab	2046	SRR15405376	6402	C	T	0,997514	2021-07-19	United States
ORF1ab_2106_I	ORF1ab	2106	SRR15405376	6582	C	T	0,0550301	2021-07-19	United States
ORF1ab_2266_C	ORF1ab	2266	SRR15405376	7062	A	G	0,0655022	2021-07-19	United States
ORF1ab_2287_S	ORF1ab	2287	SRR15405376	7124	C	T	1	2021-07-19	United States
ORF1ab_2930_L	ORF1ab	2930	SRR15405376	9053	G	T	1	2021-07-19	United States
ORF1ab_3255_I	ORF1ab	3255	SRR15405376	10029	C	T	0,998322	2021-07-19	United States
ORF1ab_3646_A	ORF1ab	3646	SRR15405376	11201	A	G	0,999798	2021-07-19	United States
ORF1ab_3766_F	ORF1ab	3766	SRR15405376	11562	G	T	0,968109	2021-07-19	United States
ORF1ab_3976_I	ORF1ab	3976	SRR15405376	12191	G	A	0,0808845	2021-07-19	United States
ORF1ab_314_L	ORF1ab	314	SRR15405376	14408	C	T	0,99734	2021-07-19	United States
ORF1ab_662_S	ORF1ab	662	SRR15405376	15451	G	A	0,996607	2021-07-19	United States
ORF1ab_1000_L	ORF1ab	1000	SRR15405376	16466	C	T	1	2021-07-19	United States
ORF1ab_1918_V	ORF1ab	1918	SRR15405376	19220	C	T	0,999825	2021-07-19	United States
S_156_NA	S	156	SRR15405376	22028	G	-AGTTCA	0,981395	2021-07-19	United States
S_452_R	S	452	SRR15405376	22917	T	G	1	2021-07-19	United States
S_478_K	S	478	SRR15405376	22995	C	A	1	2021-07-19	United States
S_614_G	S	614	SRR15405376	23403	A	G	0,999565	2021-07-19	United States
S_681_R	S	681	SRR15405376	23604	C	G	1	2021-07-19	United States
S_950_N	S	950	SRR15405376	24410	G	A	0,99195	2021-07-19	United States
ORF3a_26_L	ORF3a	26	SRR15405376	25469	C	T	1	2021-07-19	United States
ORF3a_101_I	ORF3a	101	SRR15405376	25693	C	A	0,999572	2021-07-19	United States
M_82_T	M	82	SRR15405376	26767	T	C	0,998986	2021-07-19	United States
ORF7b_40_I	ORF7b	40	SRR15405376	27874	C	T	0,995549	2021-07-19	United States
ORF8_118_NA	ORF8	118	SRR15405376	28247	A	-GATTTC	0,95106	2021-07-19	United States
ORF8_120_L	ORF8	120	SRR15405376	28253	C	A	0,989865	2021-07-19	United States
N_63_G	N	63	SRR15405376	28461	A	G	0,989241	2021-07-19	United States
N_203_M	N	203	SRR15405376	28881	G	T	1	2021-07-19	United States
N_215_C	N	215	SRR15405376	28916	G	T	1	2021-07-19	United States
N_254_V	N	254	SRR15405376	29034	C	T	0,0852228	2021-07-19	United States
ORF1ab_519_S	ORF1ab	519	SRR15405379	1820	G	A	0,998678	2021-07-19	United States
ORF1ab_1306_S	ORF1ab	1306	SRR15405379	4181	G	T	0,999738	2021-07-19	United States
ORF1ab_2046_L	ORF1ab	2046	SRR15405379	6402	C	T	0,998216	2021-07-19	United States
ORF1ab_2165_W	ORF1ab	2165	SRR15405379	6760	T	G	0,999805	2021-07-19	United States
ORF1ab_2287_S	ORF1ab	2287	SRR15405379	7124	C	T	0,99977	2021-07-19	United States
ORF1ab_2930_L	ORF1ab	2930	SRR15405379	9053	G	T	0,999606	2021-07-19	United States
ORF1ab_3255_I	ORF1ab	3255	SRR15405379	10029	C	T	0,999591	2021-07-19	United States
ORF1ab_3646_A	ORF1ab	3646	SRR15405379	11201	A	G	0,999759	2021-07-19	United States
ORF1ab_3731_V	ORF1ab	3731	SRR15405379	11456	A	G	0,999304	2021-07-19	United States
ORF1ab_314_L	ORF1ab	314	SRR15405379	14408	C	T	0,99783	2021-07-19	United States
ORF1ab_662_S	ORF1ab	662	SRR15405379	15451	G	A	0,997809	2021-07-19	United States
ORF1ab_1000_L	ORF1ab	1000	SRR15405379	16466	C	T	0,99988	2021-07-19	United States
ORF1ab_1918_V	ORF1ab	1918	SRR15405379	19220	C	T	0,999762	2021-07-19	United States
S_19_R	S	19	SRR15405379	21618	C	G	0,999593	2021-07-19	United States
S_142_D	S	142	SRR15405379	21987	G	A	0,520325	2021-07-19	United States
S_156_NA	S	156	SRR15405379	22028	G	-AGTTCA	0,992441	2021-07-19	United States
S_452_R	S	452	SRR15405379	22917	T	G	1	2021-07-19	United States
S_478_K	S	478	SRR15405379	22995	C	A	0,99884	2021-07-19	United States
S_614_G	S	614	SRR15405379	23403	A	G	0,999656	2021-07-19	United States
S_681_R	S	681	SRR15405379	23604	C	G	1	2021-07-19	United States
S_950_N	S	950	SRR15405379	24410	G	A	0,869775	2021-07-19	United States
ORF3a_26_L	ORF3a	26	SRR15405379	25469	C	T	0,99956	2021-07-19	United States
M_82_T	M	82	SRR15405379	26767	T	C	0,99981	2021-07-19	United States
ORF7a_82_A	ORF7a	82	SRR15405379	27638	T	C	0,999475	2021-07-19	United States
ORF7a_120_I	ORF7a	120	SRR15405379	27752	C	T	0,999392	2021-07-19	United States
ORF7b_40_I	ORF7b	40	SRR15405379	27874	C	T	0,999056	2021-07-19	United States
ORF8_118_NA	ORF8	118	SRR15405379	28247	A	-GATTTC	0,922857	2021-07-19	United States
ORF8_120_L	ORF8	120	SRR15405379	28253	C	A	0,994587	2021-07-19	United States
N_63_G	N	63	SRR15405379	28461	A	G	0,971801	2021-07-19	United States
N_203_M	N	203	SRR15405379	28881	G	T	0,998907	2021-07-19	United States
N_215_C	N	215	SRR15405379	28916	G	T	0,999061	2021-07-19	United States
N_377_Y	N	377	SRR15405379	29402	G	T	0,998566	2021-07-19	United States
ORF1ab_1306_S	ORF1ab	1306	SRR15405381	4181	G	T	0,999644	2021-07-19	United States
ORF1ab_2046_L	ORF1ab	2046	SRR15405381	6402	C	T	0,998157	2021-07-19	United States
ORF1ab_2125_Y	ORF1ab	2125	SRR15405381	6638	C	T	0,997347	2021-07-19	United States
ORF1ab_2287_S	ORF1ab	2287	SRR15405381	7124	C	T	1	2021-07-19	United States
ORF1ab_2554_V	ORF1ab	2554	SRR15405381	7926	C	T	1	2021-07-19	United States
ORF1ab_2930_L	ORF1ab	2930	SRR15405381	9053	G	T	0,999503	2021-07-19	United States
ORF1ab_3255_I	ORF1ab	3255	SRR15405381	10029	C	T	0,999695	2021-07-19	United States
ORF1ab_3355_G	ORF1ab	3355	SRR15405381	10329	A	G	0,999816	2021-07-19	United States
ORF1ab_3646_A	ORF1ab	3646	SRR15405381	11201	A	G	0,999724	2021-07-19	United States
ORF1ab_183_V	ORF1ab	183	SRR15405381	14014	T	G	1	2021-07-19	United States
ORF1ab_314_L	ORF1ab	314	SRR15405381	14408	C	T	0,997966	2021-07-19	United States
ORF1ab_662_S	ORF1ab	662	SRR15405381	15451	G	A	0,998277	2021-07-19	United States
ORF1ab_1000_L	ORF1ab	1000	SRR15405381	16466	C	T	1	2021-07-19	United States
ORF1ab_1087_Y	ORF1ab	1087	SRR15405381	16726	C	T	0,999724	2021-07-19	United States
ORF1ab_1325_S	ORF1ab	1325	SRR15405381	17440	C	T	0,0539736	2021-07-19	United States
ORF1ab_1918_V	ORF1ab	1918	SRR15405381	19220	C	T	0,999745	2021-07-19	United States
S_19_R	S	19	SRR15405381	21618	C	G	1	2021-07-19	United States
S_156_NA	S	156	SRR15405381	22028	G	-AGTTCA	0,996058	2021-07-19	United States
S_452_R	S	452	SRR15405381	22917	T	G	1	2021-07-19	United States
S_478_K	S	478	SRR15405381	22995	C	A	1	2021-07-19	United States
S_614_G	S	614	SRR15405381	23403	A	G	0,999706	2021-07-19	United States
S_681_R	S	681	SRR15405381	23604	C	G	1	2021-07-19	United States
S_950_N	S	950	SRR15405381	24410	G	A	0,993281	2021-07-19	United States
ORF3a_26_L	ORF3a	26	SRR15405381	25469	C	T	0,99945	2021-07-19	United States
M_82_T	M	82	SRR15405381	26767	T	C	1	2021-07-19	United States
ORF7b_40_I	ORF7b	40	SRR15405381	27874	C	T	1	2021-07-19	United States
ORF8_60_F	ORF8	60	SRR15405381	28073	G	T	0,999107	2021-07-19	United States
ORF8_118_NA	ORF8	118	SRR15405381	28247	A	-GATTTC	0,9018	2021-07-19	United States
ORF8_120_L	ORF8	120	SRR15405381	28253	C	A	0,990984	2021-07-19	United States
N_63_G	N	63	SRR15405381	28461	A	G	0,969863	2021-07-19	United States
N_203_M	N	203	SRR15405381	28881	G	T	0,99815	2021-07-19	United States
N_215_C	N	215	SRR15405381	28916	G	T	0,999165	2021-07-19	United States
N_298_C	N	298	SRR15405381	29166	A	G	0,0623878	2021-07-19	United States
N_303_R	N	303	SRR15405381	29181	A	G	0,0550978	2021-07-19	United States
N_304_V	N	304	SRR15405381	29183	A	G	0,054837	2021-07-19	United States
N_306_R	N	306	SRR15405381	29190	A	G	0,0528701	2021-07-19	United States
N_333_C	N	333	SRR15405381	29271	A	G	0,0759175	2021-07-19	United States
N_342_E	N	342	SRR15405381	29297	A	G	0,0749869	2021-07-19	United States
N_342_R	N	342	SRR15405381	29298	A	G	0,0758017	2021-07-19	United States
N_345_D	N	345	SRR15405381	29306	A	G	0,0724599	2021-07-19	United States
N_345_S	N	345	SRR15405381	29307	A	G	0,0723245	2021-07-19	United States
N_355_E	N	355	SRR15405381	29336	A	G	0,0835609	2021-07-19	United States
N_355_R	N	355	SRR15405381	29337	A	G	0,0837668	2021-07-19	United States
N_357_V	N	357	SRR15405381	29342	A	G	0,0565868	2021-07-19	United States
N_377_Y	N	377	SRR15405381	29402	G	T	1	2021-07-19	United States
ORF1ab_1306_S	ORF1ab	1306	SRR15405382	4181	G	T	0,999281	2021-07-19	United States
ORF1ab_2046_L	ORF1ab	2046	SRR15405382	6402	C	T	0,998063	2021-07-19	United States
ORF1ab_2287_S	ORF1ab	2287	SRR15405382	7124	C	T	0,999851	2021-07-19	United States
ORF1ab_2616_V	ORF1ab	2616	SRR15405382	8112	C	T	0,99931	2021-07-19	United States
ORF1ab_2930_L	ORF1ab	2930	SRR15405382	9053	G	T	0,999498	2021-07-19	United States
ORF1ab_3255_I	ORF1ab	3255	SRR15405382	10029	C	T	0,999751	2021-07-19	United States
ORF1ab_3646_A	ORF1ab	3646	SRR15405382	11201	A	G	0,999716	2021-07-19	United States
ORF1ab_3731_V	ORF1ab	3731	SRR15405382	11456	A	G	0,999031	2021-07-19	United States
ORF1ab_4090_I	ORF1ab	4090	SRR15405382	12534	C	T	0,0967772	2021-07-19	United States
ORF1ab_314_L	ORF1ab	314	SRR15405382	14408	C	T	0,999087	2021-07-19	United States
ORF1ab_662_S	ORF1ab	662	SRR15405382	15451	G	A	0,998554	2021-07-19	United States
ORF1ab_1000_L	ORF1ab	1000	SRR15405382	16466	C	T	0,999763	2021-07-19	United States
ORF1ab_1918_V	ORF1ab	1918	SRR15405382	19220	C	T	0,999733	2021-07-19	United States
S_19_R	S	19	SRR15405382	21618	C	G	0,999844	2021-07-19	United States
S_142_D	S	142	SRR15405382	21987	G	A	0,761905	2021-07-19	United States
S_156_NA	S	156	SRR15405382	22028	G	-AGTTCA	0,915017	2021-07-19	United States
S_452_R	S	452	SRR15405382	22917	T	G	0,999699	2021-07-19	United States
S_478_K	S	478	SRR15405382	22995	C	A	0,998932	2021-07-19	United States
S_614_G	S	614	SRR15405382	23403	A	G	0,999791	2021-07-19	United States
S_681_R	S	681	SRR15405382	23604	C	G	0,999682	2021-07-19	United States
S_950_N	S	950	SRR15405382	24410	G	A	0,977117	2021-07-19	United States
ORF3a_26_L	ORF3a	26	SRR15405382	25469	C	T	0,999359	2021-07-19	United States
M_82_T	M	82	SRR15405382	26767	T	C	0,999726	2021-07-19	United States
ORF7a_82_A	ORF7a	82	SRR15405382	27638	T	C	0,998975	2021-07-19	United States
ORF7a_120_I	ORF7a	120	SRR15405382	27752	C	T	0,999256	2021-07-19	United States
ORF7b_40_I	ORF7b	40	SRR15405382	27874	C	T	0,999894	2021-07-19	United States
ORF8_118_NA	ORF8	118	SRR15405382	28247	A	-GATTTC	0,938733	2021-07-19	United States
ORF8_120_L	ORF8	120	SRR15405382	28253	C	A	0,990749	2021-07-19	United States
N_63_G	N	63	SRR15405382	28461	A	G	0,993987	2021-07-19	United States
N_203_M	N	203	SRR15405382	28881	G	T	0,998251	2021-07-19	United States
N_215_C	N	215	SRR15405382	28916	G	T	0,998772	2021-07-19	United States
N_234_NA	N	234	SRR15405382	28975	G	-TCTGGTA	0,0631229	2021-07-19	United States
N_377_Y	N	377	SRR15405382	29402	G	T	0,998446	2021-07-19	United States
ORF1ab_1306_S	ORF1ab	1306	SRR15405383	4181	G	T	0,999408	2021-07-19	United States
ORF1ab_2046_L	ORF1ab	2046	SRR15405383	6402	C	T	0,998136	2021-07-19	United States
ORF1ab_2287_S	ORF1ab	2287	SRR15405383	7124	C	T	0,999458	2021-07-19	United States
ORF1ab_2327_C	ORF1ab	2327	SRR15405383	7246	G	T	0,998535	2021-07-19	United States
ORF1ab_2930_L	ORF1ab	2930	SRR15405383	9053	G	T	0,999625	2021-07-19	United States
ORF1ab_3255_I	ORF1ab	3255	SRR15405383	10029	C	T	0,999573	2021-07-19	United States
ORF1ab_3646_A	ORF1ab	3646	SRR15405383	11201	A	G	0,999609	2021-07-19	United States
ORF1ab_3731_V	ORF1ab	3731	SRR15405383	11456	A	G	0,999673	2021-07-19	United States
ORF1ab_4083_M	ORF1ab	4083	SRR15405383	12513	C	T	0,998106	2021-07-19	United States
ORF1ab_314_L	ORF1ab	314	SRR15405383	14408	C	T	0,998687	2021-07-19	United States
ORF1ab_662_S	ORF1ab	662	SRR15405383	15451	G	A	0,998357	2021-07-19	United States
ORF1ab_1000_L	ORF1ab	1000	SRR15405383	16466	C	T	0,999792	2021-07-19	United States
ORF1ab_1918_V	ORF1ab	1918	SRR15405383	19220	C	T	0,999693	2021-07-19	United States
S_19_R	S	19	SRR15405383	21618	C	G	0,999666	2021-07-19	United States
S_142_D	S	142	SRR15405383	21987	G	A	0,645586	2021-07-19	United States
S_156_NA	S	156	SRR15405383	22028	G	-AGTTCA	0,994982	2021-07-19	United States
S_452_R	S	452	SRR15405383	22917	T	G	0,999813	2021-07-19	United States
S_478_K	S	478	SRR15405383	22995	C	A	0,99978	2021-07-19	United States
S_614_G	S	614	SRR15405383	23403	A	G	0,999864	2021-07-19	United States
S_681_R	S	681	SRR15405383	23604	C	G	0,999686	2021-07-19	United States
S_950_N	S	950	SRR15405383	24410	G	A	0,962421	2021-07-19	United States
ORF3a_26_L	ORF3a	26	SRR15405383	25469	C	T	0,998695	2021-07-19	United States
M_82_T	M	82	SRR15405383	26767	T	C	0,999843	2021-07-19	United States
ORF7a_82_A	ORF7a	82	SRR15405383	27638	T	C	0,998934	2021-07-19	United States
ORF7a_120_I	ORF7a	120	SRR15405383	27752	C	T	0,999081	2021-07-19	United States
ORF7b_40_I	ORF7b	40	SRR15405383	27874	C	T	0,999543	2021-07-19	United States
ORF8_118_NA	ORF8	118	SRR15405383	28247	A	-GATTTC	0,937374	2021-07-19	United States
ORF8_119_V	ORF8	119	SRR15405383	28249	A	T	1	2021-07-19	United States
ORF8_120_L	ORF8	120	SRR15405383	28253	C	A	0,995053	2021-07-19	United States
N_63_G	N	63	SRR15405383	28461	A	G	0,989999	2021-07-19	United States
N_203_M	N	203	SRR15405383	28881	G	T	1	2021-07-19	United States
N_215_C	N	215	SRR15405383	28916	G	T	1	2021-07-19	United States
N_377_Y	N	377	SRR15405383	29402	G	T	0,999201	2021-07-19	United States
ORF1ab_140_NA	ORF1ab	140	SRR15405385	685	A	-AAGTCATTT	0,964143	2021-07-18	United States
ORF1ab_216_Y	ORF1ab	216	SRR15405385	912	C	A	0,998679	2021-07-18	United States
ORF1ab_1306_S	ORF1ab	1306	SRR15405385	4181	G	T	0,999254	2021-07-18	United States
ORF1ab_2046_L	ORF1ab	2046	SRR15405385	6402	C	T	0,997995	2021-07-18	United States
ORF1ab_2287_S	ORF1ab	2287	SRR15405385	7124	C	T	0,99965	2021-07-18	United States
ORF1ab_2930_L	ORF1ab	2930	SRR15405385	9053	G	T	0,998879	2021-07-18	United States
ORF1ab_3255_I	ORF1ab	3255	SRR15405385	10029	C	T	0,999654	2021-07-18	United States
ORF1ab_3646_A	ORF1ab	3646	SRR15405385	11201	A	G	0,999417	2021-07-18	United States
ORF1ab_4354_I	ORF1ab	4354	SRR15405385	13326	C	T	0,934128	2021-07-18	United States
ORF1ab_314_L	ORF1ab	314	SRR15405385	14408	C	T	0,999169	2021-07-18	United States
ORF1ab_662_S	ORF1ab	662	SRR15405385	15451	G	A	0,997873	2021-07-18	United States
ORF1ab_1000_L	ORF1ab	1000	SRR15405385	16466	C	T	0,999729	2021-07-18	United States
ORF1ab_1896_I	ORF1ab	1896	SRR15405385	19154	C	T	0,999111	2021-07-18	United States
ORF1ab_1918_V	ORF1ab	1918	SRR15405385	19220	C	T	0,999735	2021-07-18	United States
S_19_R	S	19	SRR15405385	21618	C	G	0,999553	2021-07-18	United States
S_95_I	S	95	SRR15405385	21846	C	T	0,999337	2021-07-18	United States
S_142_D	S	142	SRR15405385	21987	G	A	0,555214	2021-07-18	United States
S_156_NA	S	156	SRR15405385	22028	G	-AGTTCA	0,98233	2021-07-18	United States
S_452_R	S	452	SRR15405385	22917	T	G	0,999506	2021-07-18	United States
S_478_K	S	478	SRR15405385	22995	C	A	0,998905	2021-07-18	United States
S_614_G	S	614	SRR15405385	23403	A	G	0,999704	2021-07-18	United States
S_681_R	S	681	SRR15405385	23604	C	G	0,999909	2021-07-18	United States
S_950_N	S	950	SRR15405385	24410	G	A	0,912353	2021-07-18	United States
ORF3a_26_L	ORF3a	26	SRR15405385	25469	C	T	0,99886	2021-07-18	United States
M_82_T	M	82	SRR15405385	26767	T	C	0,999602	2021-07-18	United States
ORF7a_2_E	ORF7a	2	SRR15405385	27397	A	G	0,999784	2021-07-18	United States
ORF7a_8_T	ORF7a	8	SRR15405385	27415	G	A	0,999079	2021-07-18	United States
ORF7a_82_A	ORF7a	82	SRR15405385	27638	T	C	0,99921	2021-07-18	United States
ORF7a_120_I	ORF7a	120	SRR15405385	27752	C	T	0,998698	2021-07-18	United States
ORF7b_40_I	ORF7b	40	SRR15405385	27874	C	T	0,999801	2021-07-18	United States
ORF8_118_NA	ORF8	118	SRR15405385	28247	A	-GATTTC	0,937655	2021-07-18	United States
ORF8_120_L	ORF8	120	SRR15405385	28253	C	A	0,99359	2021-07-18	United States
N_63_G	N	63	SRR15405385	28461	A	G	0,950858	2021-07-18	United States
N_203_M	N	203	SRR15405385	28881	G	T	0,999412	2021-07-18	United States
N_215_C	N	215	SRR15405385	28916	G	T	0,999251	2021-07-18	United States
N_377_Y	N	377	SRR15405385	29402	G	T	0,998832	2021-07-18	United States
ORF1ab_1306_S	ORF1ab	1306	SRR15405386	4181	G	T	0,998486	2021-07-14	United States
ORF1ab_2046_L	ORF1ab	2046	SRR15405386	6402	C	T	0,998163	2021-07-14	United States
ORF1ab_2287_S	ORF1ab	2287	SRR15405386	7124	C	T	0,999649	2021-07-14	United States
ORF1ab_2930_L	ORF1ab	2930	SRR15405386	9053	G	T	0,999059	2021-07-14	United States
ORF1ab_3255_I	ORF1ab	3255	SRR15405386	10029	C	T	0,999612	2021-07-14	United States
ORF1ab_3646_A	ORF1ab	3646	SRR15405386	11201	A	G	0,999609	2021-07-14	United States
ORF1ab_314_L	ORF1ab	314	SRR15405386	14408	C	T	0,998813	2021-07-14	United States
ORF1ab_662_S	ORF1ab	662	SRR15405386	15451	G	A	0,996919	2021-07-14	United States
ORF1ab_1000_L	ORF1ab	1000	SRR15405386	16466	C	T	0,999917	2021-07-14	United States
ORF1ab_1257_V	ORF1ab	1257	SRR15405386	17236	A	G	0,999724	2021-07-14	United States
ORF1ab_1918_V	ORF1ab	1918	SRR15405386	19220	C	T	0,999803	2021-07-14	United States
S_19_R	S	19	SRR15405386	21618	C	G	0,999549	2021-07-14	United States
S_142_D	S	142	SRR15405386	21987	G	A	0,723992	2021-07-14	United States
S_156_NA	S	156	SRR15405386	22028	G	-AGTTCA	0,968282	2021-07-14	United States
S_287_V	S	287	SRR15405386	22422	A	T	0,0526316	2021-07-14	United States
S_452_R	S	452	SRR15405386	22917	T	G	0,999548	2021-07-14	United States
S_478_K	S	478	SRR15405386	22995	C	A	0,999229	2021-07-14	United States
S_614_G	S	614	SRR15405386	23403	A	G	0,999712	2021-07-14	United States
S_681_R	S	681	SRR15405386	23604	C	G	0,999549	2021-07-14	United States
S_950_N	S	950	SRR15405386	24410	G	A	0,953696	2021-07-14	United States
ORF3a_16_N	ORF3a	16	SRR15405386	25440	G	T	0,0951205	2021-07-14	United States
ORF3a_26_L	ORF3a	26	SRR15405386	25469	C	T	0,999313	2021-07-14	United States
M_82_T	M	82	SRR15405386	26767	T	C	0,99971	2021-07-14	United States
ORF7a_82_A	ORF7a	82	SRR15405386	27638	T	C	1	2021-07-14	United States
ORF7a_120_I	ORF7a	120	SRR15405386	27752	C	T	0,998848	2021-07-14	United States
ORF7b_40_I	ORF7b	40	SRR15405386	27874	C	T	0,999897	2021-07-14	United States
ORF8_118_NA	ORF8	118	SRR15405386	28247	A	-GATTTC	0,922803	2021-07-14	United States
ORF8_120_L	ORF8	120	SRR15405386	28253	C	A	0,991102	2021-07-14	United States
N_63_G	N	63	SRR15405386	28461	A	G	0,964752	2021-07-14	United States
N_203_M	N	203	SRR15405386	28881	G	T	0,999428	2021-07-14	United States
N_215_C	N	215	SRR15405386	28916	G	T	0,998594	2021-07-14	United States
N_377_Y	N	377	SRR15405386	29402	G	T	0,998668	2021-07-14	United States
ORF1ab_1306_S	ORF1ab	1306	SRR15405387	4181	G	T	0,998998	2021-07-19	United States
ORF1ab_2046_L	ORF1ab	2046	SRR15405387	6402	C	T	0,997919	2021-07-19	United States
ORF1ab_2287_S	ORF1ab	2287	SRR15405387	7124	C	T	0,999835	2021-07-19	United States
ORF1ab_2930_L	ORF1ab	2930	SRR15405387	9053	G	T	0,999244	2021-07-19	United States
ORF1ab_3255_I	ORF1ab	3255	SRR15405387	10029	C	T	0,999817	2021-07-19	United States
ORF1ab_3336_I	ORF1ab	3336	SRR15405387	10271	G	A	0,999248	2021-07-19	United States
ORF1ab_3646_A	ORF1ab	3646	SRR15405387	11201	A	G	0,999655	2021-07-19	United States
ORF1ab_314_L	ORF1ab	314	SRR15405387	14408	C	T	0,998811	2021-07-19	United States
ORF1ab_662_S	ORF1ab	662	SRR15405387	15451	G	A	0,997858	2021-07-19	United States
ORF1ab_1000_L	ORF1ab	1000	SRR15405387	16466	C	T	0,99955	2021-07-19	United States
ORF1ab_1918_V	ORF1ab	1918	SRR15405387	19220	C	T	0,999695	2021-07-19	United States
ORF1ab_2068_R	ORF1ab	2068	SRR15405387	19669	G	A	0,999364	2021-07-19	United States
S_19_R	S	19	SRR15405387	21618	C	G	1	2021-07-19	United States
S_95_I	S	95	SRR15405387	21846	C	T	1	2021-07-19	United States
S_142_D	S	142	SRR15405387	21987	G	A	0,797235	2021-07-19	United States
S_156_NA	S	156	SRR15405387	22028	G	-AGTTCA	0,860377	2021-07-19	United States
S_452_R	S	452	SRR15405387	22917	T	G	1	2021-07-19	United States
S_478_K	S	478	SRR15405387	22995	C	A	0,999224	2021-07-19	United States
S_614_G	S	614	SRR15405387	23403	A	G	0,999699	2021-07-19	United States
S_681_R	S	681	SRR15405387	23604	C	G	0,999852	2021-07-19	United States
S_950_N	S	950	SRR15405387	24410	G	A	0,981182	2021-07-19	United States
ORF3a_26_L	ORF3a	26	SRR15405387	25469	C	T	0,999178	2021-07-19	United States
M_82_T	M	82	SRR15405387	26767	T	C	0,999683	2021-07-19	United States
ORF6_46_V	ORF6	46	SRR15405387	27338	A	T	0,998926	2021-07-19	United States
ORF7a_82_A	ORF7a	82	SRR15405387	27638	T	C	1	2021-07-19	United States
ORF7a_120_I	ORF7a	120	SRR15405387	27752	C	T	0,998305	2021-07-19	United States
ORF7b_40_I	ORF7b	40	SRR15405387	27874	C	T	0,999421	2021-07-19	United States
ORF8_118_NA	ORF8	118	SRR15405387	28247	A	-GATTTC	0,923776	2021-07-19	United States
ORF8_120_L	ORF8	120	SRR15405387	28253	C	A	0,98904	2021-07-19	United States
N_63_G	N	63	SRR15405387	28461	A	G	0,983839	2021-07-19	United States
N_203_M	N	203	SRR15405387	28881	G	T	0,999693	2021-07-19	United States
N_215_C	N	215	SRR15405387	28916	G	T	0,998396	2021-07-19	United States
N_377_Y	N	377	SRR15405387	29402	G	T	0,99647	2021-07-19	United States
ORF1ab_261_N	ORF1ab	261	SRR15405389	1048	G	T	0,998884	2021-07-19	United States
ORF1ab_1306_S	ORF1ab	1306	SRR15405389	4181	G	T	0,999521	2021-07-19	United States
ORF1ab_2046_L	ORF1ab	2046	SRR15405389	6402	C	T	0,997704	2021-07-19	United States
ORF1ab_2047_F	ORF1ab	2047	SRR15405389	6404	G	T	0,998343	2021-07-19	United States
ORF1ab_2287_S	ORF1ab	2287	SRR15405389	7124	C	T	0,999644	2021-07-19	United States
ORF1ab_2930_L	ORF1ab	2930	SRR15405389	9053	G	T	0,999472	2021-07-19	United States
ORF1ab_3255_I	ORF1ab	3255	SRR15405389	10029	C	T	0,999756	2021-07-19	United States
ORF1ab_3646_A	ORF1ab	3646	SRR15405389	11201	A	G	0,99964	2021-07-19	United States
ORF1ab_4398_L	ORF1ab	4398	SRR15405389	13458	C	T	1	2021-07-19	United States
ORF1ab_314_L	ORF1ab	314	SRR15405389	14408	C	T	0,999031	2021-07-19	United States
ORF1ab_662_S	ORF1ab	662	SRR15405389	15451	G	A	0,998464	2021-07-19	United States
ORF1ab_1000_L	ORF1ab	1000	SRR15405389	16466	C	T	0,999932	2021-07-19	United States
ORF1ab_1918_V	ORF1ab	1918	SRR15405389	19220	C	T	0,99988	2021-07-19	United States
S_19_R	S	19	SRR15405389	21618	C	G	1	2021-07-19	United States
S_156_NA	S	156	SRR15405389	22028	G	-AGTTCA	0,990485	2021-07-19	United States
S_452_R	S	452	SRR15405389	22917	T	G	0,999799	2021-07-19	United States
S_478_K	S	478	SRR15405389	22995	C	A	0,999761	2021-07-19	United States
S_614_G	S	614	SRR15405389	23403	A	G	0,99965	2021-07-19	United States
S_681_R	S	681	SRR15405389	23604	C	G	0,999833	2021-07-19	United States
S_950_N	S	950	SRR15405389	24410	G	A	0,990938	2021-07-19	United States
ORF3a_26_L	ORF3a	26	SRR15405389	25469	C	T	0,999245	2021-07-19	United States
M_82_T	M	82	SRR15405389	26767	T	C	1	2021-07-19	United States
ORF7a_45_L	ORF7a	45	SRR15405389	27527	C	T	0,96927	2021-07-19	United States
ORF7a_82_A	ORF7a	82	SRR15405389	27638	T	C	1	2021-07-19	United States
ORF7a_120_I	ORF7a	120	SRR15405389	27752	C	T	1	2021-07-19	United States
ORF7b_40_I	ORF7b	40	SRR15405389	27874	C	T	0,999412	2021-07-19	United States
ORF8_118_NA	ORF8	118	SRR15405389	28247	A	-GATTTC	0,932952	2021-07-19	United States
ORF8_120_L	ORF8	120	SRR15405389	28253	C	A	0,992705	2021-07-19	United States
N_63_G	N	63	SRR15405389	28461	A	G	0,985002	2021-07-19	United States
N_203_M	N	203	SRR15405389	28881	G	T	0,999386	2021-07-19	United States
N_215_C	N	215	SRR15405389	28916	G	T	0,998581	2021-07-19	United States
N_377_Y	N	377	SRR15405389	29402	G	T	1	2021-07-19	United States
ORF1ab_1306_S	ORF1ab	1306	SRR15405390	4181	G	T	0,999442	2021-07-19	United States
ORF1ab_1500_R	ORF1ab	1500	SRR15405390	4764	A	G	0,999668	2021-07-19	United States
ORF1ab_2046_L	ORF1ab	2046	SRR15405390	6402	C	T	0,997984	2021-07-19	United States
ORF1ab_2125_Y	ORF1ab	2125	SRR15405390	6638	C	T	0,996992	2021-07-19	United States
ORF1ab_2287_S	ORF1ab	2287	SRR15405390	7124	C	T	0,999514	2021-07-19	United States
ORF1ab_2554_V	ORF1ab	2554	SRR15405390	7926	C	T	0,99978	2021-07-19	United States
ORF1ab_2930_L	ORF1ab	2930	SRR15405390	9053	G	T	1	2021-07-19	United States
ORF1ab_3255_I	ORF1ab	3255	SRR15405390	10029	C	T	0,999675	2021-07-19	United States
ORF1ab_3646_A	ORF1ab	3646	SRR15405390	11201	A	G	0,999623	2021-07-19	United States
ORF1ab_3956_T	ORF1ab	3956	SRR15405390	12131	G	A	0,92713	2021-07-19	United States
ORF1ab_183_V	ORF1ab	183	SRR15405390	14014	T	G	1	2021-07-19	United States
ORF1ab_314_L	ORF1ab	314	SRR15405390	14408	C	T	0,999354	2021-07-19	United States
ORF1ab_662_S	ORF1ab	662	SRR15405390	15451	G	A	0,998341	2021-07-19	United States
ORF1ab_1000_L	ORF1ab	1000	SRR15405390	16466	C	T	0,999858	2021-07-19	United States
ORF1ab_1087_Y	ORF1ab	1087	SRR15405390	16726	C	T	0,999259	2021-07-19	United States
ORF1ab_1918_V	ORF1ab	1918	SRR15405390	19220	C	T	0,999451	2021-07-19	United States
S_19_R	S	19	SRR15405390	21618	C	G	0,999683	2021-07-19	United States
S_142_D	S	142	SRR15405390	21987	G	A	0,40417	2021-07-19	United States
S_156_NA	S	156	SRR15405390	22028	G	-AGTTCA	0,990706	2021-07-19	United States
S_452_R	S	452	SRR15405390	22917	T	G	1	2021-07-19	United States
S_478_K	S	478	SRR15405390	22995	C	A	0,998659	2021-07-19	United States
S_614_G	S	614	SRR15405390	23403	A	G	0,99963	2021-07-19	United States
S_681_R	S	681	SRR15405390	23604	C	G	1	2021-07-19	United States
S_950_N	S	950	SRR15405390	24410	G	A	0,724687	2021-07-19	United States
ORF3a_26_L	ORF3a	26	SRR15405390	25469	C	T	0,99926	2021-07-19	United States
M_82_T	M	82	SRR15405390	26767	T	C	0,999466	2021-07-19	United States
ORF7a_82_A	ORF7a	82	SRR15405390	27638	T	C	0,999107	2021-07-19	United States
ORF7a_120_I	ORF7a	120	SRR15405390	27752	C	T	0,998779	2021-07-19	United States
ORF7b_40_I	ORF7b	40	SRR15405390	27874	C	T	0,999139	2021-07-19	United States
ORF8_60_F	ORF8	60	SRR15405390	28073	G	T	0,999501	2021-07-19	United States
ORF8_62_L	ORF8	62	SRR15405390	28077	G	T	0,999755	2021-07-19	United States
ORF8_118_NA	ORF8	118	SRR15405390	28247	A	-GATTTC	0,948123	2021-07-19	United States
ORF8_120_L	ORF8	120	SRR15405390	28253	C	A	0,992391	2021-07-19	United States
N_63_N	N	63	SRR15405390	28460	G	A	0,996313	2021-07-19	United States
N_63_G	N	63	SRR15405390	28461	A	G	0,998394	2021-07-19	United States
N_203_M	N	203	SRR15405390	28881	G	T	0,99912	2021-07-19	United States
N_215_C	N	215	SRR15405390	28916	G	T	0,999198	2021-07-19	United States
N_377_Y	N	377	SRR15405390	29402	G	T	0,999065	2021-07-19	United States
ORF1ab_1306_S	ORF1ab	1306	SRR15405391	4181	G	T	0,999341	2021-07-19	United States
ORF1ab_2046_L	ORF1ab	2046	SRR15405391	6402	C	T	0,99815	2021-07-19	United States
ORF1ab_2287_S	ORF1ab	2287	SRR15405391	7124	C	T	0,999717	2021-07-19	United States
ORF1ab_2930_L	ORF1ab	2930	SRR15405391	9053	G	T	0,999565	2021-07-19	United States
ORF1ab_3220_V	ORF1ab	3220	SRR15405391	9924	C	T	0,999454	2021-07-19	United States
ORF1ab_3255_I	ORF1ab	3255	SRR15405391	10029	C	T	0,999551	2021-07-19	United States
ORF1ab_3606_F	ORF1ab	3606	SRR15405391	11083	G	T	0,0799411	2021-07-19	United States
ORF1ab_3646_A	ORF1ab	3646	SRR15405391	11201	A	G	0,999611	2021-07-19	United States
ORF1ab_314_L	ORF1ab	314	SRR15405391	14408	C	T	0,999026	2021-07-19	United States
ORF1ab_662_S	ORF1ab	662	SRR15405391	15451	G	A	0,998324	2021-07-19	United States
ORF1ab_1000_L	ORF1ab	1000	SRR15405391	16466	C	T	0,999828	2021-07-19	United States
ORF1ab_1453_I	ORF1ab	1453	SRR15405391	17825	C	T	0,999163	2021-07-19	United States
ORF1ab_1918_V	ORF1ab	1918	SRR15405391	19220	C	T	0,999838	2021-07-19	United States
S_19_R	S	19	SRR15405391	21618	C	G	0,999578	2021-07-19	United States
S_112_L	S	112	SRR15405391	21897	C	T	0,999186	2021-07-19	United States
S_142_D	S	142	SRR15405391	21987	G	A	0,470825	2021-07-19	United States
S_156_NA	S	156	SRR15405391	22028	G	-AGTTCA	0,989426	2021-07-19	United States
S_452_R	S	452	SRR15405391	22917	T	G	0,999556	2021-07-19	United States
S_478_K	S	478	SRR15405391	22995	C	A	0,999102	2021-07-19	United States
S_614_G	S	614	SRR15405391	23403	A	G	0,999752	2021-07-19	United States
S_681_R	S	681	SRR15405391	23604	C	G	0,999623	2021-07-19	United States
S_950_N	S	950	SRR15405391	24410	G	A	0,808048	2021-07-19	United States
ORF3a_26_L	ORF3a	26	SRR15405391	25469	C	T	0,99921	2021-07-19	United States
ORF3a_239_Q	ORF3a	239	SRR15405391	26107	G	C	0,99992	2021-07-19	United States
M_82_T	M	82	SRR15405391	26767	T	C	0,999936	2021-07-19	United States
ORF7a_82_A	ORF7a	82	SRR15405391	27638	T	C	0,999767	2021-07-19	United States
ORF7a_120_I	ORF7a	120	SRR15405391	27752	C	T	0,999145	2021-07-19	United States
ORF7b_40_I	ORF7b	40	SRR15405391	27874	C	T	0,999544	2021-07-19	United States
ORF8_118_NA	ORF8	118	SRR15405391	28247	A	-GATTTC	0,945295	2021-07-19	United States
ORF8_120_L	ORF8	120	SRR15405391	28253	C	A	0,988313	2021-07-19	United States
N_63_G	N	63	SRR15405391	28461	A	G	0,916403	2021-07-19	United States
N_203_M	N	203	SRR15405391	28881	G	T	0,999355	2021-07-19	United States
N_215_C	N	215	SRR15405391	28916	G	T	0,998899	2021-07-19	United States
N_377_Y	N	377	SRR15405391	29402	G	T	0,998881	2021-07-19	United States
ORF1ab_306_F	ORF1ab	306	SRR15405392	1181	G	T	0,999468	2021-07-19	United States
ORF1ab_1306_S	ORF1ab	1306	SRR15405392	4181	G	T	0,999268	2021-07-19	United States
ORF1ab_2046_L	ORF1ab	2046	SRR15405392	6402	C	T	0,998294	2021-07-19	United States
ORF1ab_2287_S	ORF1ab	2287	SRR15405392	7124	C	T	0,999826	2021-07-19	United States
ORF1ab_2930_L	ORF1ab	2930	SRR15405392	9053	G	T	0,99927	2021-07-19	United States
ORF1ab_3255_I	ORF1ab	3255	SRR15405392	10029	C	T	0,99961	2021-07-19	United States
ORF1ab_3646_A	ORF1ab	3646	SRR15405392	11201	A	G	0,999629	2021-07-19	United States
ORF1ab_314_L	ORF1ab	314	SRR15405392	14408	C	T	0,998532	2021-07-19	United States
ORF1ab_662_S	ORF1ab	662	SRR15405392	15451	G	A	0,998227	2021-07-19	United States
ORF1ab_1000_L	ORF1ab	1000	SRR15405392	16466	C	T	0,999833	2021-07-19	United States
ORF1ab_1257_V	ORF1ab	1257	SRR15405392	17236	A	G	0,999771	2021-07-19	United States
ORF1ab_1918_V	ORF1ab	1918	SRR15405392	19220	C	T	0,999832	2021-07-19	United States
S_19_R	S	19	SRR15405392	21618	C	G	0,999544	2021-07-19	United States
S_142_D	S	142	SRR15405392	21987	G	A	0,571935	2021-07-19	United States
S_156_NA	S	156	SRR15405392	22028	G	-AGTTCA	0,993674	2021-07-19	United States
S_452_R	S	452	SRR15405392	22917	T	G	0,999875	2021-07-19	United States
S_478_K	S	478	SRR15405392	22995	C	A	0,999185	2021-07-19	United States
S_614_G	S	614	SRR15405392	23403	A	G	0,999766	2021-07-19	United States
S_681_R	S	681	SRR15405392	23604	C	G	1	2021-07-19	United States
S_939_F	S	939	SRR15405392	24378	C	T	0,111154	2021-07-19	United States
S_950_N	S	950	SRR15405392	24410	G	A	0,881087	2021-07-19	United States
ORF3a_26_L	ORF3a	26	SRR15405392	25469	C	T	0,999168	2021-07-19	United States
M_82_T	M	82	SRR15405392	26767	T	C	0,999499	2021-07-19	United States
ORF7a_82_A	ORF7a	82	SRR15405392	27638	T	C	0,998993	2021-07-19	United States
ORF7a_120_I	ORF7a	120	SRR15405392	27752	C	T	0,999472	2021-07-19	United States
ORF7b_40_I	ORF7b	40	SRR15405392	27874	C	T	0,999368	2021-07-19	United States
ORF8_118_NA	ORF8	118	SRR15405392	28247	A	-GATTTC	0,930199	2021-07-19	United States
ORF8_120_L	ORF8	120	SRR15405392	28253	C	A	0,996462	2021-07-19	United States
N_63_G	N	63	SRR15405392	28461	A	G	0,97056	2021-07-19	United States
N_203_M	N	203	SRR15405392	28881	G	T	0,999285	2021-07-19	United States
N_215_C	N	215	SRR15405392	28916	G	T	0,998448	2021-07-19	United States
N_377_Y	N	377	SRR15405392	29402	G	T	0,999341	2021-07-19	United States
ORF10_30_L	ORF10	30	SRR15405392	29645	G	T	0,999221	2021-07-19	United States
ORF1ab_1306_S	ORF1ab	1306	SRR15405393	4181	G	T	0,998726	2021-07-18	United States
ORF1ab_2046_L	ORF1ab	2046	SRR15405393	6402	C	T	0,999698	2021-07-18	United States
ORF1ab_2287_S	ORF1ab	2287	SRR15405393	7124	C	T	1	2021-07-18	United States
ORF1ab_2930_L	ORF1ab	2930	SRR15405393	9053	G	T	1	2021-07-18	United States
ORF1ab_3255_I	ORF1ab	3255	SRR15405393	10029	C	T	1	2021-07-18	United States
ORF1ab_3313_F	ORF1ab	3313	SRR15405393	10202	C	T	1	2021-07-18	United States
ORF1ab_3646_A	ORF1ab	3646	SRR15405393	11201	A	G	1	2021-07-18	United States
ORF1ab_314_L	ORF1ab	314	SRR15405393	14408	C	T	1	2021-07-18	United States
ORF1ab_662_S	ORF1ab	662	SRR15405393	15451	G	A	0,998329	2021-07-18	United States
ORF1ab_1000_L	ORF1ab	1000	SRR15405393	16466	C	T	0,997719	2021-07-18	United States
ORF1ab_1219_S	ORF1ab	1219	SRR15405393	17122	G	T	1	2021-07-18	United States
ORF1ab_1918_V	ORF1ab	1918	SRR15405393	19220	C	T	1	2021-07-18	United States
S_19_R	S	19	SRR15405393	21618	C	G	1	2021-07-18	United States
S_156_NA	S	156	SRR15405393	22028	G	-AGTTCA	0,992395	2021-07-18	United States
S_452_R	S	452	SRR15405393	22917	T	G	1	2021-07-18	United States
S_478_K	S	478	SRR15405393	22995	C	A	0,993506	2021-07-18	United States
S_614_G	S	614	SRR15405393	23403	A	G	1	2021-07-18	United States
S_681_R	S	681	SRR15405393	23604	C	G	1	2021-07-18	United States
S_950_N	S	950	SRR15405393	24410	G	A	0,787115	2021-07-18	United States
ORF3a_26_L	ORF3a	26	SRR15405393	25469	C	T	1	2021-07-18	United States
M_82_T	M	82	SRR15405393	26767	T	C	1	2021-07-18	United States
ORF7a_82_A	ORF7a	82	SRR15405393	27638	T	C	1	2021-07-18	United States
ORF7a_120_I	ORF7a	120	SRR15405393	27752	C	T	0,998035	2021-07-18	United States
ORF7b_40_I	ORF7b	40	SRR15405393	27874	C	T	1	2021-07-18	United States
ORF8_118_NA	ORF8	118	SRR15405393	28247	A	-GATTTC	0,935361	2021-07-18	United States
N_63_G	N	63	SRR15405393	28461	A	G	0,997159	2021-07-18	United States
N_203_M	N	203	SRR15405393	28881	G	T	1	2021-07-18	United States
N_215_C	N	215	SRR15405393	28916	G	T	0,994845	2021-07-18	United States
N_377_Y	N	377	SRR15405393	29402	G	T	1	2021-07-18	United States
ORF1ab_45_Y	ORF1ab	45	SRR15405394	398	C	T	0,91831	2021-07-19	United States
ORF1ab_1306_S	ORF1ab	1306	SRR15405394	4181	G	T	0,999687	2021-07-19	United States
ORF1ab_2046_L	ORF1ab	2046	SRR15405394	6402	C	T	0,998189	2021-07-19	United States
ORF1ab_2287_S	ORF1ab	2287	SRR15405394	7124	C	T	0,999355	2021-07-19	United States
ORF1ab_2930_L	ORF1ab	2930	SRR15405394	9053	G	T	0,998792	2021-07-19	United States
ORF1ab_3255_I	ORF1ab	3255	SRR15405394	10029	C	T	0,999662	2021-07-19	United States
ORF1ab_3603_NA	ORF1ab	3603	SRR15405394	11074	C	-T	0,0500004	2021-07-19	United States
ORF1ab_3646_A	ORF1ab	3646	SRR15405394	11201	A	G	0,999824	2021-07-19	United States
ORF1ab_314_L	ORF1ab	314	SRR15405394	14408	C	T	0,998862	2021-07-19	United States
ORF1ab_662_S	ORF1ab	662	SRR15405394	15451	G	A	0,998522	2021-07-19	United States
ORF1ab_904_L	ORF1ab	904	SRR15405394	16178	C	T	0,122347	2021-07-19	United States
ORF1ab_1000_L	ORF1ab	1000	SRR15405394	16466	C	T	0,999758	2021-07-19	United States
ORF1ab_1257_V	ORF1ab	1257	SRR15405394	17236	A	G	0,999821	2021-07-19	United States
ORF1ab_1918_V	ORF1ab	1918	SRR15405394	19220	C	T	0,999668	2021-07-19	United States
S_19_R	S	19	SRR15405394	21618	C	G	0,999871	2021-07-19	United States
S_142_D	S	142	SRR15405394	21987	G	A	0,464505	2021-07-19	United States
S_156_NA	S	156	SRR15405394	22028	G	-AGTTCA	0,996176	2021-07-19	United States
S_452_R	S	452	SRR15405394	22917	T	G	0,999653	2021-07-19	United States
S_478_K	S	478	SRR15405394	22995	C	A	0,999021	2021-07-19	United States
S_614_G	S	614	SRR15405394	23403	A	G	0,999723	2021-07-19	United States
S_681_R	S	681	SRR15405394	23604	C	G	1	2021-07-19	United States
S_950_N	S	950	SRR15405394	24410	G	A	0,910743	2021-07-19	United States
ORF3a_26_L	ORF3a	26	SRR15405394	25469	C	T	0,999351	2021-07-19	United States
M_82_T	M	82	SRR15405394	26767	T	C	0,999754	2021-07-19	United States
ORF7a_82_A	ORF7a	82	SRR15405394	27638	T	C	0,998818	2021-07-19	United States
ORF7a_120_I	ORF7a	120	SRR15405394	27752	C	T	0,998887	2021-07-19	United States
ORF7b_40_I	ORF7b	40	SRR15405394	27874	C	T	0,999657	2021-07-19	United States
ORF8_118_NA	ORF8	118	SRR15405394	28247	A	-GATTTC	0,940168	2021-07-19	United States
ORF8_120_L	ORF8	120	SRR15405394	28253	C	A	0,99447	2021-07-19	United States
N_63_G	N	63	SRR15405394	28461	A	G	0,928075	2021-07-19	United States
N_203_M	N	203	SRR15405394	28881	G	T	0,999097	2021-07-19	United States
N_215_C	N	215	SRR15405394	28916	G	T	0,99898	2021-07-19	United States
N_377_Y	N	377	SRR15405394	29402	G	T	0,998538	2021-07-19	United States
ORF1ab_506_F	ORF1ab	506	SRR15405395	1782	G	T	0,999239	2021-07-18	United States
ORF1ab_1306_S	ORF1ab	1306	SRR15405395	4181	G	T	0,999673	2021-07-18	United States
ORF1ab_2046_L	ORF1ab	2046	SRR15405395	6402	C	T	0,997847	2021-07-18	United States
ORF1ab_2287_S	ORF1ab	2287	SRR15405395	7124	C	T	0,999205	2021-07-18	United States
ORF1ab_2930_L	ORF1ab	2930	SRR15405395	9053	G	T	0,999101	2021-07-18	United States
ORF1ab_3255_I	ORF1ab	3255	SRR15405395	10029	C	T	0,999639	2021-07-18	United States
ORF1ab_3555_A	ORF1ab	3555	SRR15405395	10928	A	G	0,0592761	2021-07-18	United States
ORF1ab_3646_A	ORF1ab	3646	SRR15405395	11201	A	G	0,999764	2021-07-18	United States
ORF1ab_314_L	ORF1ab	314	SRR15405395	14408	C	T	0,998522	2021-07-18	United States
ORF1ab_662_S	ORF1ab	662	SRR15405395	15451	G	A	0,998233	2021-07-18	United States
ORF1ab_1000_L	ORF1ab	1000	SRR15405395	16466	C	T	0,999824	2021-07-18	United States
ORF1ab_1219_S	ORF1ab	1219	SRR15405395	17122	G	T	0,999863	2021-07-18	United States
ORF1ab_1918_V	ORF1ab	1918	SRR15405395	19220	C	T	0,999699	2021-07-18	United States
S_19_R	S	19	SRR15405395	21618	C	G	0,999804	2021-07-18	United States
S_95_I	S	95	SRR15405395	21846	C	T	0,999443	2021-07-18	United States
S_142_D	S	142	SRR15405395	21987	G	A	0,414586	2021-07-18	United States
S_156_NA	S	156	SRR15405395	22028	G	-AGTTCA	0,984269	2021-07-18	United States
S_452_R	S	452	SRR15405395	22917	T	G	0,999507	2021-07-18	United States
S_478_K	S	478	SRR15405395	22995	C	A	0,999098	2021-07-18	United States
S_614_G	S	614	SRR15405395	23403	A	G	0,999759	2021-07-18	United States
S_681_R	S	681	SRR15405395	23604	C	G	1	2021-07-18	United States
S_950_N	S	950	SRR15405395	24410	G	A	0,649355	2021-07-18	United States
ORF3a_26_L	ORF3a	26	SRR15405395	25469	C	T	0,999707	2021-07-18	United States
M_82_T	M	82	SRR15405395	26767	T	C	0,999677	2021-07-18	United States
M_209_N	M	209	SRR15405395	27147	G	A	0,924116	2021-07-18	United States
ORF7a_82_A	ORF7a	82	SRR15405395	27638	T	C	0,999356	2021-07-18	United States
ORF7a_120_I	ORF7a	120	SRR15405395	27752	C	T	0,998946	2021-07-18	United States
ORF7b_40_I	ORF7b	40	SRR15405395	27874	C	T	0,998968	2021-07-18	United States
ORF8_118_NA	ORF8	118	SRR15405395	28247	A	-GATTTC	0,948863	2021-07-18	United States
ORF8_120_L	ORF8	120	SRR15405395	28253	C	A	0,983437	2021-07-18	United States
N_63_G	N	63	SRR15405395	28461	A	G	0,585421	2021-07-18	United States
N_203_M	N	203	SRR15405395	28881	G	T	0,999031	2021-07-18	United States
N_215_C	N	215	SRR15405395	28916	G	T	0,999122	2021-07-18	United States
N_377_Y	N	377	SRR15405395	29402	G	T	0,998881	2021-07-18	United States
ORF1ab_591_V	ORF1ab	591	SRR15405396	2037	C	T	0,999306	2021-07-19	United States
ORF1ab_1306_S	ORF1ab	1306	SRR15405396	4181	G	T	1	2021-07-19	United States
ORF1ab_2046_L	ORF1ab	2046	SRR15405396	6402	C	T	0,99851	2021-07-19	United States
ORF1ab_2287_S	ORF1ab	2287	SRR15405396	7124	C	T	0,997868	2021-07-19	United States
ORF1ab_2554_V	ORF1ab	2554	SRR15405396	7926	C	T	0,991071	2021-07-19	United States
ORF1ab_2930_L	ORF1ab	2930	SRR15405396	9053	G	T	1	2021-07-19	United States
ORF1ab_3255_I	ORF1ab	3255	SRR15405396	10029	C	T	1	2021-07-19	United States
ORF1ab_3646_A	ORF1ab	3646	SRR15405396	11201	A	G	1	2021-07-19	United States
ORF1ab_183_V	ORF1ab	183	SRR15405396	14014	T	G	1	2021-07-19	United States
ORF1ab_314_L	ORF1ab	314	SRR15405396	14408	C	T	1	2021-07-19	United States
ORF1ab_662_S	ORF1ab	662	SRR15405396	15451	G	A	0,999297	2021-07-19	United States
ORF1ab_1000_L	ORF1ab	1000	SRR15405396	16466	C	T	1	2021-07-19	United States
ORF1ab_1918_V	ORF1ab	1918	SRR15405396	19220	C	T	1	2021-07-19	United States
S_19_R	S	19	SRR15405396	21618	C	G	0,997773	2021-07-19	United States
S_156_NA	S	156	SRR15405396	22028	G	-AGTTCA	0,998844	2021-07-19	United States
S_452_R	S	452	SRR15405396	22917	T	G	1	2021-07-19	United States
S_478_K	S	478	SRR15405396	22995	C	A	0,992701	2021-07-19	United States
S_614_G	S	614	SRR15405396	23403	A	G	0,99917	2021-07-19	United States
S_681_R	S	681	SRR15405396	23604	C	G	1	2021-07-19	United States
S_950_N	S	950	SRR15405396	24410	G	A	0,848214	2021-07-19	United States
ORF3a_26_L	ORF3a	26	SRR15405396	25469	C	T	1	2021-07-19	United States
E_68_F	E	68	SRR15405396	26447	C	T	0,439316	2021-07-19	United States
M_82_T	M	82	SRR15405396	26767	T	C	1	2021-07-19	United States
ORF7a_82_A	ORF7a	82	SRR15405396	27638	T	C	1	2021-07-19	United States
ORF7a_120_I	ORF7a	120	SRR15405396	27752	C	T	0,996795	2021-07-19	United States
ORF7b_40_I	ORF7b	40	SRR15405396	27874	C	T	1	2021-07-19	United States
ORF8_118_NA	ORF8	118	SRR15405396	28247	A	-GATTTC	0,92789	2021-07-19	United States
N_63_G	N	63	SRR15405396	28461	A	G	0,976945	2021-07-19	United States
N_72_I	N	72	SRR15405396	28487	G	A	0,494286	2021-07-19	United States
N_203_M	N	203	SRR15405396	28881	G	T	1	2021-07-19	United States
N_215_C	N	215	SRR15405396	28916	G	T	1	2021-07-19	United States
ORF1ab_1306_S	ORF1ab	1306	SRR15405397	4181	G	T	0,999905	2021-07-19	United States
ORF1ab_2046_L	ORF1ab	2046	SRR15405397	6402	C	T	0,997918	2021-07-19	United States
ORF1ab_2287_S	ORF1ab	2287	SRR15405397	7124	C	T	1	2021-07-19	United States
ORF1ab_2930_L	ORF1ab	2930	SRR15405397	9053	G	T	0,99859	2021-07-19	United States
ORF1ab_3255_I	ORF1ab	3255	SRR15405397	10029	C	T	0,999745	2021-07-19	United States
ORF1ab_3603_NA	ORF1ab	3603	SRR15405397	11074	C	-T	0,0502685	2021-07-19	United States
ORF1ab_3646_A	ORF1ab	3646	SRR15405397	11201	A	G	0,999613	2021-07-19	United States
ORF1ab_314_L	ORF1ab	314	SRR15405397	14408	C	T	0,998624	2021-07-19	United States
ORF1ab_662_S	ORF1ab	662	SRR15405397	15451	G	A	0,996366	2021-07-19	United States
ORF1ab_1000_L	ORF1ab	1000	SRR15405397	16466	C	T	0,999614	2021-07-19	United States
ORF1ab_1661_C	ORF1ab	1661	SRR15405397	18448	A	T	0,999729	2021-07-19	United States
ORF1ab_1918_V	ORF1ab	1918	SRR15405397	19220	C	T	0,999858	2021-07-19	United States
ORF1ab_2354_F	ORF1ab	2354	SRR15405397	20527	G	T	1	2021-07-19	United States
S_19_R	S	19	SRR15405397	21618	C	G	1	2021-07-19	United States
S_156_NA	S	156	SRR15405397	22028	G	-AGTTCA	0,986395	2021-07-19	United States
S_452_R	S	452	SRR15405397	22917	T	G	0,997037	2021-07-19	United States
S_478_K	S	478	SRR15405397	22995	C	A	0,996753	2021-07-19	United States
S_614_G	S	614	SRR15405397	23403	A	G	0,999486	2021-07-19	United States
S_681_R	S	681	SRR15405397	23604	C	G	0,999731	2021-07-19	United States
S_684_T	S	684	SRR15405397	23612	G	A	0,999706	2021-07-19	United States
S_950_N	S	950	SRR15405397	24410	G	A	0,994904	2021-07-19	United States
ORF3a_26_L	ORF3a	26	SRR15405397	25469	C	T	0,999431	2021-07-19	United States
ORF3a_239_Q	ORF3a	239	SRR15405397	26107	G	C	1	2021-07-19	United States
ORF3a_240_L	ORF3a	240	SRR15405397	26111	C	T	1	2021-07-19	United States
M_82_T	M	82	SRR15405397	26767	T	C	0,999356	2021-07-19	United States
ORF7b_40_I	ORF7b	40	SRR15405397	27874	C	T	1	2021-07-19	United States
ORF8_118_NA	ORF8	118	SRR15405397	28247	A	-GATTTC	0,925377	2021-07-19	United States
ORF8_120_L	ORF8	120	SRR15405397	28253	C	A	0,995179	2021-07-19	United States
N_63_G	N	63	SRR15405397	28461	A	G	0,990619	2021-07-19	United States
N_203_M	N	203	SRR15405397	28881	G	T	1	2021-07-19	United States
N_215_C	N	215	SRR15405397	28916	G	T	0,9992	2021-07-19	United States
N_377_Y	N	377	SRR15405397	29402	G	T	1	2021-07-19	United States
ORF1ab_292_R	ORF1ab	292	SRR15405398	1140	A	G	1	2021-07-19	United States
ORF1ab_1029_G	ORF1ab	1029	SRR15405398	3350	A	G	0,99993	2021-07-19	United States
ORF1ab_1306_S	ORF1ab	1306	SRR15405398	4181	G	T	0,999526	2021-07-19	United States
ORF1ab_2046_L	ORF1ab	2046	SRR15405398	6402	C	T	0,999318	2021-07-19	United States
ORF1ab_2287_S	ORF1ab	2287	SRR15405398	7124	C	T	0,99986	2021-07-19	United States
ORF1ab_2930_L	ORF1ab	2930	SRR15405398	9053	G	T	0,999853	2021-07-19	United States
ORF1ab_3255_I	ORF1ab	3255	SRR15405398	10029	C	T	0,999792	2021-07-19	United States
ORF1ab_3646_A	ORF1ab	3646	SRR15405398	11201	A	G	0,999484	2021-07-19	United States
ORF1ab_4179_K	ORF1ab	4179	SRR15405398	12801	G	A	0,999437	2021-07-19	United States
ORF1ab_314_L	ORF1ab	314	SRR15405398	14408	C	T	0,999884	2021-07-19	United States
ORF1ab_662_S	ORF1ab	662	SRR15405398	15451	G	A	0,998516	2021-07-19	United States
ORF1ab_1000_L	ORF1ab	1000	SRR15405398	16466	C	T	0,999928	2021-07-19	United States
ORF1ab_1918_V	ORF1ab	1918	SRR15405398	19220	C	T	0,999819	2021-07-19	United States
S_19_R	S	19	SRR15405398	21618	C	G	1	2021-07-19	United States
S_142_D	S	142	SRR15405398	21987	G	A	0,711679	2021-07-19	United States
S_156_NA	S	156	SRR15405398	22028	G	-AGTTCA	0,993728	2021-07-19	United States
S_202_N	S	202	SRR15405398	22168	A	C	0,0762661	2021-07-19	United States
S_452_R	S	452	SRR15405398	22917	T	G	0,9994	2021-07-19	United States
S_478_K	S	478	SRR15405398	22995	C	A	1	2021-07-19	United States
S_614_G	S	614	SRR15405398	23403	A	G	0,999774	2021-07-19	United States
S_681_R	S	681	SRR15405398	23604	C	G	0,999516	2021-07-19	United States
S_950_N	S	950	SRR15405398	24410	G	A	0,965018	2021-07-19	United States
ORF3a_26_L	ORF3a	26	SRR15405398	25469	C	T	0,999594	2021-07-19	United States
ORF3a_239_Q	ORF3a	239	SRR15405398	26107	G	C	1	2021-07-19	United States
M_82_T	M	82	SRR15405398	26767	T	C	0,999788	2021-07-19	United States
ORF7a_82_A	ORF7a	82	SRR15405398	27638	T	C	0,999439	2021-07-19	United States
ORF7a_120_I	ORF7a	120	SRR15405398	27752	C	T	0,999847	2021-07-19	United States
ORF7b_40_I	ORF7b	40	SRR15405398	27874	C	T	0,998551	2021-07-19	United States
ORF8_118_NA	ORF8	118	SRR15405398	28247	A	-GATTTC	0,930833	2021-07-19	United States
ORF8_120_L	ORF8	120	SRR15405398	28253	C	A	0,996973	2021-07-19	United States
N_63_G	N	63	SRR15405398	28461	A	G	0,992936	2021-07-19	United States
N_203_M	N	203	SRR15405398	28881	G	T	1	2021-07-19	United States
N_215_C	N	215	SRR15405398	28916	G	T	0,999154	2021-07-19	United States
N_377_Y	N	377	SRR15405398	29402	G	T	1	2021-07-19	United States
ORF1ab_309_L	ORF1ab	309	SRR15405399	1191	C	T	0,99964	2021-07-19	United States
ORF1ab_1640_L	ORF1ab	1640	SRR15405399	5184	C	T	0,99981	2021-07-19	United States
ORF1ab_2204_N	ORF1ab	2204	SRR15405399	6877	G	T	0,999935	2021-07-19	United States
ORF1ab_3209_V	ORF1ab	3209	SRR15405399	9891	C	T	0,999738	2021-07-19	United States
ORF1ab_3447_H	ORF1ab	3447	SRR15405399	10605	C	A	0,999732	2021-07-19	United States
ORF1ab_3718_A	ORF1ab	3718	SRR15405399	11418	T	C	1	2021-07-19	United States
ORF1ab_3879_F	ORF1ab	3879	SRR15405399	11900	C	T	0,999916	2021-07-19	United States
ORF1ab_314_L	ORF1ab	314	SRR15405399	14408	C	T	1	2021-07-19	United States
ORF1ab_662_S	ORF1ab	662	SRR15405399	15451	G	A	0,999101	2021-07-19	United States
ORF1ab_1000_L	ORF1ab	1000	SRR15405399	16466	C	T	0,999934	2021-07-19	United States
ORF1ab_1570_L	ORF1ab	1570	SRR15405399	18176	C	T	0,999837	2021-07-19	United States
S_19_R	S	19	SRR15405399	21618	C	G	0,99963	2021-07-19	United States
S_142_D	S	142	SRR15405399	21987	G	A	0,523322	2021-07-19	United States
S_156_NA	S	156	SRR15405399	22028	G	-AGTTCA	0,984799	2021-07-19	United States
S_452_R	S	452	SRR15405399	22917	T	G	0,999006	2021-07-19	United States
S_478_K	S	478	SRR15405399	22995	C	A	0,999615	2021-07-19	United States
S_614_G	S	614	SRR15405399	23403	A	G	0,999871	2021-07-19	United States
S_681_R	S	681	SRR15405399	23604	C	G	1	2021-07-19	United States
S_950_N	S	950	SRR15405399	24410	G	A	0,892383	2021-07-19	United States
ORF3a_26_L	ORF3a	26	SRR15405399	25469	C	T	1	2021-07-19	United States
ORF3a_112_F	ORF3a	112	SRR15405399	25726	G	T	0,999785	2021-07-19	United States
M_82_T	M	82	SRR15405399	26767	T	C	0,999552	2021-07-19	United States
ORF7a_82_A	ORF7a	82	SRR15405399	27638	T	C	0,999298	2021-07-19	United States
ORF7a_116_F	ORF7a	116	SRR15405399	27739	C	T	0,999649	2021-07-19	United States
ORF7a_120_I	ORF7a	120	SRR15405399	27752	C	T	0,999878	2021-07-19	United States
ORF8_118_NA	ORF8	118	SRR15405399	28247	A	-GATTTC	0,934935	2021-07-19	United States
ORF8_120_L	ORF8	120	SRR15405399	28253	C	A	0,996409	2021-07-19	United States
N_63_G	N	63	SRR15405399	28461	A	G	0,977156	2021-07-19	United States
N_203_M	N	203	SRR15405399	28881	G	T	0,999607	2021-07-19	United States
N_377_Y	N	377	SRR15405399	29402	G	T	1	2021-07-19	United States
ORF1ab_767_K	ORF1ab	767	SRR15405400	2564	G	A	1	2021-07-19	United States
ORF1ab_1228_G	ORF1ab	1228	SRR15405400	3948	A	G	0,996912	2021-07-19	United States
ORF1ab_1306_S	ORF1ab	1306	SRR15405400	4181	G	T	1	2021-07-19	United States
ORF1ab_2046_L	ORF1ab	2046	SRR15405400	6402	C	T	0,99923	2021-07-19	United States
ORF1ab_2930_L	ORF1ab	2930	SRR15405400	9053	G	T	0,998906	2021-07-19	United States
ORF1ab_3255_I	ORF1ab	3255	SRR15405400	10029	C	T	1	2021-07-19	United States
ORF1ab_3646_A	ORF1ab	3646	SRR15405400	11201	A	G	0,999784	2021-07-19	United States
ORF1ab_3766_F	ORF1ab	3766	SRR15405400	11562	G	T	0,986765	2021-07-19	United States
ORF1ab_314_L	ORF1ab	314	SRR15405400	14408	C	T	0,999554	2021-07-19	United States
ORF1ab_662_S	ORF1ab	662	SRR15405400	15451	G	A	0,996793	2021-07-19	United States
ORF1ab_1000_L	ORF1ab	1000	SRR15405400	16466	C	T	0,999879	2021-07-19	United States
ORF1ab_1918_V	ORF1ab	1918	SRR15405400	19220	C	T	0,999848	2021-07-19	United States
S_19_R	S	19	SRR15405400	21618	C	G	1	2021-07-19	United States
S_156_NA	S	156	SRR15405400	22028	G	-AGTTCA	0,981241	2021-07-19	United States
S_452_R	S	452	SRR15405400	22917	T	G	0,994475	2021-07-19	United States
S_478_K	S	478	SRR15405400	22995	C	A	1	2021-07-19	United States
S_614_G	S	614	SRR15405400	23403	A	G	0,999894	2021-07-19	United States
S_681_R	S	681	SRR15405400	23604	C	G	0,999483	2021-07-19	United States
S_950_N	S	950	SRR15405400	24410	G	A	0,992222	2021-07-19	United States
ORF3a_26_L	ORF3a	26	SRR15405400	25469	C	T	1	2021-07-19	United States
ORF3a_239_Q	ORF3a	239	SRR15405400	26107	G	C	1	2021-07-19	United States
M_82_T	M	82	SRR15405400	26767	T	C	0,999865	2021-07-19	United States
ORF7b_40_I	ORF7b	40	SRR15405400	27874	C	T	1	2021-07-19	United States
ORF8_118_NA	ORF8	118	SRR15405400	28247	A	-GATTTC	0,917574	2021-07-19	United States
ORF8_119_V	ORF8	119	SRR15405400	28249	A	T	0,985915	2021-07-19	United States
ORF8_120_L	ORF8	120	SRR15405400	28253	C	A	0,996355	2021-07-19	United States
N_63_G	N	63	SRR15405400	28461	A	G	0,983116	2021-07-19	United States
N_203_M	N	203	SRR15405400	28881	G	T	1	2021-07-19	United States
N_215_C	N	215	SRR15405400	28916	G	T	0,99957	2021-07-19	United States
N_377_Y	N	377	SRR15405400	29402	G	T	1	2021-07-19	United States
ORF1ab_309_L	ORF1ab	309	SRR15405401	1191	C	T	1	2021-07-19	United States
ORF1ab_538_A	ORF1ab	538	SRR15405401	1877	T	G	0,803413	2021-07-19	United States
ORF1ab_1640_L	ORF1ab	1640	SRR15405401	5184	C	T	0,99938	2021-07-19	United States
ORF1ab_2068_I	ORF1ab	2068	SRR15405401	6468	C	T	0,999794	2021-07-19	United States
ORF1ab_2132_G	ORF1ab	2132	SRR15405401	6659	A	G	0,128079	2021-07-19	United States
ORF1ab_3209_V	ORF1ab	3209	SRR15405401	9891	C	T	0,99976	2021-07-19	United States
ORF1ab_3718_A	ORF1ab	3718	SRR15405401	11418	T	C	0,999947	2021-07-19	United States
ORF1ab_53_G	ORF1ab	53	SRR15405401	13625	A	G	0,999903	2021-07-19	United States
ORF1ab_314_L	ORF1ab	314	SRR15405401	14408	C	T	0,99969	2021-07-19	United States
ORF1ab_662_S	ORF1ab	662	SRR15405401	15451	G	A	0,998062	2021-07-19	United States
ORF1ab_1000_L	ORF1ab	1000	SRR15405401	16466	C	T	0,999933	2021-07-19	United States
ORF1ab_1570_L	ORF1ab	1570	SRR15405401	18176	C	T	0,999829	2021-07-19	United States
ORF1ab_1774_I	ORF1ab	1774	SRR15405401	18788	C	T	0,999785	2021-07-19	United States
ORF1ab_1898_F	ORF1ab	1898	SRR15405401	19160	C	T	0,999834	2021-07-19	United States
ORF1ab_2417_I	ORF1ab	2417	SRR15405401	20718	G	T	0,998835	2021-07-19	United States
S_19_R	S	19	SRR15405401	21618	C	G	0,999925	2021-07-19	United States
S_142_D	S	142	SRR15405401	21987	G	A	0,470149	2021-07-19	United States
S_143_NA	S	143	SRR15405401	21990	T	-TTA	0,920455	2021-07-19	United States
S_156_NA	S	156	SRR15405401	22028	G	-AGTTCA	0,997342	2021-07-19	United States
S_348_S	S	348	SRR15405401	22604	G	T	0,999855	2021-07-19	United States
S_452_R	S	452	SRR15405401	22917	T	G	0,999263	2021-07-19	United States
S_478_K	S	478	SRR15405401	22995	C	A	0,999378	2021-07-19	United States
S_614_G	S	614	SRR15405401	23403	A	G	0,999849	2021-07-19	United States
S_681_R	S	681	SRR15405401	23604	C	G	0,99973	2021-07-19	United States
S_950_N	S	950	SRR15405401	24410	G	A	0,932629	2021-07-19	United States
ORF3a_26_L	ORF3a	26	SRR15405401	25469	C	T	0,999484	2021-07-19	United States
M_82_T	M	82	SRR15405401	26767	T	C	0,999891	2021-07-19	United States
ORF7a_82_A	ORF7a	82	SRR15405401	27638	T	C	0,999045	2021-07-19	United States
ORF7a_116_F	ORF7a	116	SRR15405401	27739	C	T	0,999936	2021-07-19	United States
ORF7a_120_I	ORF7a	120	SRR15405401	27752	C	T	0,99977	2021-07-19	United States
ORF8_118_NA	ORF8	118	SRR15405401	28247	A	-GATTTC	0,933302	2021-07-19	United States
ORF8_120_L	ORF8	120	SRR15405401	28253	C	A	0,991344	2021-07-19	United States
N_63_G	N	63	SRR15405401	28461	A	G	0,968913	2021-07-19	United States
N_203_M	N	203	SRR15405401	28881	G	T	0,999703	2021-07-19	United States
N_377_Y	N	377	SRR15405401	29402	G	T	0,999531	2021-07-19	United States
ORF1ab_1306_S	ORF1ab	1306	SRR15405402	4181	G	T	0,999895	2021-07-18	United States
ORF1ab_2046_L	ORF1ab	2046	SRR15405402	6402	C	T	0,999196	2021-07-18	United States
ORF1ab_2287_S	ORF1ab	2287	SRR15405402	7124	C	T	1	2021-07-18	United States
ORF1ab_2554_V	ORF1ab	2554	SRR15405402	7926	C	T	1	2021-07-18	United States
ORF1ab_2930_L	ORF1ab	2930	SRR15405402	9053	G	T	0,999535	2021-07-18	United States
ORF1ab_3255_I	ORF1ab	3255	SRR15405402	10029	C	T	0,999398	2021-07-18	United States
ORF1ab_3646_A	ORF1ab	3646	SRR15405402	11201	A	G	0,999794	2021-07-18	United States
ORF1ab_3940_I	ORF1ab	3940	SRR15405402	12084	C	T	0,999825	2021-07-18	United States
ORF1ab_183_V	ORF1ab	183	SRR15405402	14014	T	G	0,999906	2021-07-18	United States
ORF1ab_314_L	ORF1ab	314	SRR15405402	14408	C	T	1	2021-07-18	United States
ORF1ab_662_S	ORF1ab	662	SRR15405402	15451	G	A	0,998315	2021-07-18	United States
ORF1ab_1000_L	ORF1ab	1000	SRR15405402	16466	C	T	0,999777	2021-07-18	United States
ORF1ab_1918_V	ORF1ab	1918	SRR15405402	19220	C	T	0,999786	2021-07-18	United States
S_19_R	S	19	SRR15405402	21618	C	G	1	2021-07-18	United States
S_156_NA	S	156	SRR15405402	22028	G	-AGTTCA	0,96	2021-07-18	United States
S_452_R	S	452	SRR15405402	22917	T	G	1	2021-07-18	United States
S_478_K	S	478	SRR15405402	22995	C	A	1	2021-07-18	United States
S_512_I	S	512	SRR15405402	23096	G	A	1	2021-07-18	United States
S_614_G	S	614	SRR15405402	23403	A	G	0,99992	2021-07-18	United States
S_681_R	S	681	SRR15405402	23604	C	G	1	2021-07-18	United States
S_950_N	S	950	SRR15405402	24410	G	A	0,995188	2021-07-18	United States
ORF3a_26_L	ORF3a	26	SRR15405402	25469	C	T	0,999867	2021-07-18	United States
M_82_T	M	82	SRR15405402	26767	T	C	0,999645	2021-07-18	United States
ORF7b_40_I	ORF7b	40	SRR15405402	27874	C	T	1	2021-07-18	United States
ORF8_118_NA	ORF8	118	SRR15405402	28247	A	-GATTTC	0,920331	2021-07-18	United States
ORF8_119_V	ORF8	119	SRR15405402	28249	A	T	0,992424	2021-07-18	United States
ORF8_120_L	ORF8	120	SRR15405402	28253	C	A	0,996804	2021-07-18	United States
N_63_G	N	63	SRR15405402	28461	A	G	0,996549	2021-07-18	United States
N_203_M	N	203	SRR15405402	28881	G	T	1	2021-07-18	United States
N_215_C	N	215	SRR15405402	28916	G	T	1	2021-07-18	United States
N_238_NA	N	238	SRR15405402	28987	C	+CAA	0,795642	2021-07-18	United States
N_377_Y	N	377	SRR15405402	29402	G	T	1	2021-07-18	United States
ORF1ab_309_L	ORF1ab	309	SRR15405403	1191	C	T	0,999624	2021-07-19	United States
ORF1ab_538_A	ORF1ab	538	SRR15405403	1877	T	G	0,750843	2021-07-19	United States
ORF1ab_1640_L	ORF1ab	1640	SRR15405403	5184	C	T	0,9991	2021-07-19	United States
ORF1ab_3209_V	ORF1ab	3209	SRR15405403	9891	C	T	0,999571	2021-07-19	United States
ORF1ab_3718_A	ORF1ab	3718	SRR15405403	11418	T	C	0,999973	2021-07-19	United States
ORF1ab_314_L	ORF1ab	314	SRR15405403	14408	C	T	1	2021-07-19	United States
ORF1ab_662_S	ORF1ab	662	SRR15405403	15451	G	A	0,99876	2021-07-19	United States
ORF1ab_1000_L	ORF1ab	1000	SRR15405403	16466	C	T	0,999835	2021-07-19	United States
ORF1ab_1570_L	ORF1ab	1570	SRR15405403	18176	C	T	0,9999	2021-07-19	United States
ORF1ab_1898_F	ORF1ab	1898	SRR15405403	19160	C	T	0,999804	2021-07-19	United States
ORF1ab_2417_I	ORF1ab	2417	SRR15405403	20718	G	T	0,999661	2021-07-19	United States
S_19_R	S	19	SRR15405403	21618	C	G	0,999934	2021-07-19	United States
S_142_D	S	142	SRR15405403	21987	G	A	0,627586	2021-07-19	United States
S_156_NA	S	156	SRR15405403	22028	G	-AGTTCA	0,91982	2021-07-19	United States
S_352_V	S	352	SRR15405403	22617	C	T	0,0816332	2021-07-19	United States
S_452_R	S	452	SRR15405403	22917	T	G	0,99986	2021-07-19	United States
S_478_K	S	478	SRR15405403	22995	C	A	0,999842	2021-07-19	United States
S_614_G	S	614	SRR15405403	23403	A	G	0,99979	2021-07-19	United States
S_681_R	S	681	SRR15405403	23604	C	G	0,999713	2021-07-19	United States
S_950_N	S	950	SRR15405403	24410	G	A	0,940738	2021-07-19	United States
ORF3a_26_L	ORF3a	26	SRR15405403	25469	C	T	0,999815	2021-07-19	United States
M_82_T	M	82	SRR15405403	26767	T	C	0,999827	2021-07-19	United States
ORF7a_82_A	ORF7a	82	SRR15405403	27638	T	C	1	2021-07-19	United States
ORF7a_116_F	ORF7a	116	SRR15405403	27739	C	T	0,99964	2021-07-19	United States
ORF7a_120_I	ORF7a	120	SRR15405403	27752	C	T	0,999756	2021-07-19	United States
ORF8_118_NA	ORF8	118	SRR15405403	28247	A	-GATTTC	0,938657	2021-07-19	United States
ORF8_120_L	ORF8	120	SRR15405403	28253	C	A	0,996126	2021-07-19	United States
N_63_G	N	63	SRR15405403	28461	A	G	0,989266	2021-07-19	United States
N_203_M	N	203	SRR15405403	28881	G	T	1	2021-07-19	United States
N_377_Y	N	377	SRR15405403	29402	G	T	0,999351	2021-07-19	United States
ORF1ab_309_L	ORF1ab	309	SRR15405404	1191	C	T	0,999726	2021-07-19	United States
ORF1ab_538_A	ORF1ab	538	SRR15405404	1877	T	G	0,752703	2021-07-19	United States
ORF1ab_1640_L	ORF1ab	1640	SRR15405404	5184	C	T	0,999599	2021-07-19	United States
ORF1ab_2068_I	ORF1ab	2068	SRR15405404	6468	C	T	0,999855	2021-07-19	United States
ORF1ab_3209_V	ORF1ab	3209	SRR15405404	9891	C	T	0,999457	2021-07-19	United States
ORF1ab_3718_A	ORF1ab	3718	SRR15405404	11418	T	C	0,999909	2021-07-19	United States
ORF1ab_53_G	ORF1ab	53	SRR15405404	13625	A	G	0,999971	2021-07-19	United States
ORF1ab_314_L	ORF1ab	314	SRR15405404	14408	C	T	0,99941	2021-07-19	United States
ORF1ab_662_S	ORF1ab	662	SRR15405404	15451	G	A	0,998652	2021-07-19	United States
ORF1ab_1000_L	ORF1ab	1000	SRR15405404	16466	C	T	0,999858	2021-07-19	United States
ORF1ab_1570_L	ORF1ab	1570	SRR15405404	18176	C	T	0,999692	2021-07-19	United States
ORF1ab_1774_I	ORF1ab	1774	SRR15405404	18788	C	T	0,999833	2021-07-19	United States
ORF1ab_1898_F	ORF1ab	1898	SRR15405404	19160	C	T	0,999575	2021-07-19	United States
ORF1ab_2417_I	ORF1ab	2417	SRR15405404	20718	G	T	0,999491	2021-07-19	United States
S_19_R	S	19	SRR15405404	21618	C	G	0,999972	2021-07-19	United States
S_142_D	S	142	SRR15405404	21987	G	A	0,528731	2021-07-19	United States
S_156_NA	S	156	SRR15405404	22028	G	-AGTTCA	0,994541	2021-07-19	United States
S_452_R	S	452	SRR15405404	22917	T	G	0,999838	2021-07-19	United States
S_478_K	S	478	SRR15405404	22995	C	A	0,999908	2021-07-19	United States
S_614_G	S	614	SRR15405404	23403	A	G	0,999943	2021-07-19	United States
S_681_R	S	681	SRR15405404	23604	C	G	0,999764	2021-07-19	United States
S_950_N	S	950	SRR15405404	24410	G	A	0,926464	2021-07-19	United States
ORF3a_26_L	ORF3a	26	SRR15405404	25469	C	T	0,999789	2021-07-19	United States
M_82_T	M	82	SRR15405404	26767	T	C	0,999829	2021-07-19	United States
ORF6_35_R	ORF6	35	SRR15405404	27305	T	G	0,998948	2021-07-19	United States
ORF7a_82_A	ORF7a	82	SRR15405404	27638	T	C	0,999598	2021-07-19	United States
ORF7a_116_F	ORF7a	116	SRR15405404	27739	C	T	0,99987	2021-07-19	United States
ORF7a_120_I	ORF7a	120	SRR15405404	27752	C	T	0,999814	2021-07-19	United States
ORF8_118_NA	ORF8	118	SRR15405404	28247	A	-GATTTC	0,933693	2021-07-19	United States
ORF8_120_L	ORF8	120	SRR15405404	28253	C	A	0,997137	2021-07-19	United States
N_63_G	N	63	SRR15405404	28461	A	G	0,991635	2021-07-19	United States
N_203_M	N	203	SRR15405404	28881	G	T	0,999763	2021-07-19	United States
N_377_Y	N	377	SRR15405404	29402	G	T	0,999619	2021-07-19	United States
ORF1ab_309_L	ORF1ab	309	SRR15405405	1191	C	T	0,999695	2021-07-19	United States
ORF1ab_538_A	ORF1ab	538	SRR15405405	1877	T	G	0,80925	2021-07-19	United States
ORF1ab_1640_L	ORF1ab	1640	SRR15405405	5184	C	T	0,999437	2021-07-19	United States
ORF1ab_2068_I	ORF1ab	2068	SRR15405405	6468	C	T	0,999757	2021-07-19	United States
ORF1ab_3209_V	ORF1ab	3209	SRR15405405	9891	C	T	0,999619	2021-07-19	United States
ORF1ab_3718_A	ORF1ab	3718	SRR15405405	11418	T	C	0,999838	2021-07-19	United States
ORF1ab_53_G	ORF1ab	53	SRR15405405	13625	A	G	0,999966	2021-07-19	United States
ORF1ab_314_L	ORF1ab	314	SRR15405405	14408	C	T	0,999783	2021-07-19	United States
ORF1ab_662_S	ORF1ab	662	SRR15405405	15451	G	A	0,998571	2021-07-19	United States
ORF1ab_1000_L	ORF1ab	1000	SRR15405405	16466	C	T	0,999853	2021-07-19	United States
ORF1ab_1570_L	ORF1ab	1570	SRR15405405	18176	C	T	0,999787	2021-07-19	United States
ORF1ab_1774_I	ORF1ab	1774	SRR15405405	18788	C	T	0,999817	2021-07-19	United States
ORF1ab_1898_F	ORF1ab	1898	SRR15405405	19160	C	T	0,999828	2021-07-19	United States
ORF1ab_2417_I	ORF1ab	2417	SRR15405405	20718	G	T	0,999343	2021-07-19	United States
S_19_R	S	19	SRR15405405	21618	C	G	0,999897	2021-07-19	United States
S_142_D	S	142	SRR15405405	21987	G	A	0,67234	2021-07-19	United States
S_156_NA	S	156	SRR15405405	22028	G	-AGTTCA	0,919064	2021-07-19	United States
S_452_R	S	452	SRR15405405	22917	T	G	0,99941	2021-07-19	United States
S_478_K	S	478	SRR15405405	22995	C	A	0,999873	2021-07-19	United States
S_614_G	S	614	SRR15405405	23403	A	G	0,999825	2021-07-19	United States
S_681_R	S	681	SRR15405405	23604	C	G	0,999829	2021-07-19	United States
S_950_N	S	950	SRR15405405	24410	G	A	0,94884	2021-07-19	United States
ORF3a_26_L	ORF3a	26	SRR15405405	25469	C	T	0,999691	2021-07-19	United States
M_82_T	M	82	SRR15405405	26767	T	C	0,999937	2021-07-19	United States
ORF6_35_R	ORF6	35	SRR15405405	27305	T	G	0,999235	2021-07-19	United States
ORF7a_82_A	ORF7a	82	SRR15405405	27638	T	C	1	2021-07-19	United States
ORF7a_116_F	ORF7a	116	SRR15405405	27739	C	T	0,999696	2021-07-19	United States
ORF7a_120_I	ORF7a	120	SRR15405405	27752	C	T	0,999929	2021-07-19	United States
ORF8_118_NA	ORF8	118	SRR15405405	28247	A	-GATTTC	0,936602	2021-07-19	United States
ORF8_119_V	ORF8	119	SRR15405405	28249	A	T	0,965812	2021-07-19	United States
ORF8_120_L	ORF8	120	SRR15405405	28253	C	A	0,992583	2021-07-19	United States
N_63_G	N	63	SRR15405405	28461	A	G	0,972719	2021-07-19	United States
N_203_M	N	203	SRR15405405	28881	G	T	0,999345	2021-07-19	United States
N_377_Y	N	377	SRR15405405	29402	G	T	0,999454	2021-07-19	United States
ORF1ab_1306_S	ORF1ab	1306	SRR15405406	4181	G	T	0,999809	2021-07-19	United States
ORF1ab_2046_L	ORF1ab	2046	SRR15405406	6402	C	T	0,999185	2021-07-19	United States
ORF1ab_2287_S	ORF1ab	2287	SRR15405406	7124	C	T	1	2021-07-19	United States
ORF1ab_2930_L	ORF1ab	2930	SRR15405406	9053	G	T	0,999472	2021-07-19	United States
ORF1ab_3255_I	ORF1ab	3255	SRR15405406	10029	C	T	1	2021-07-19	United States
ORF1ab_3646_A	ORF1ab	3646	SRR15405406	11201	A	G	0,999719	2021-07-19	United States
ORF1ab_314_L	ORF1ab	314	SRR15405406	14408	C	T	0,999838	2021-07-19	United States
ORF1ab_662_S	ORF1ab	662	SRR15405406	15451	G	A	0,998897	2021-07-19	United States
ORF1ab_1000_L	ORF1ab	1000	SRR15405406	16466	C	T	0,999694	2021-07-19	United States
ORF1ab_1257_V	ORF1ab	1257	SRR15405406	17236	A	G	0,999881	2021-07-19	United States
ORF1ab_1918_V	ORF1ab	1918	SRR15405406	19220	C	T	0,999807	2021-07-19	United States
S_19_R	S	19	SRR15405406	21618	C	G	0,999766	2021-07-19	United States
S_142_D	S	142	SRR15405406	21987	G	A	0,846154	2021-07-19	United States
S_156_NA	S	156	SRR15405406	22028	G	-AGTTCA	0,986422	2021-07-19	United States
S_452_R	S	452	SRR15405406	22917	T	G	0,996212	2021-07-19	United States
S_478_K	S	478	SRR15405406	22995	C	A	0,997908	2021-07-19	United States
S_614_G	S	614	SRR15405406	23403	A	G	0,999839	2021-07-19	United States
S_681_R	S	681	SRR15405406	23604	C	G	0,999691	2021-07-19	United States
S_950_N	S	950	SRR15405406	24410	G	A	0,99565	2021-07-19	United States
ORF3a_26_L	ORF3a	26	SRR15405406	25469	C	T	1	2021-07-19	United States
M_82_T	M	82	SRR15405406	26767	T	C	0,999764	2021-07-19	United States
ORF7a_120_I	ORF7a	120	SRR15405406	27752	C	T	1	2021-07-19	United States
ORF7b_40_I	ORF7b	40	SRR15405406	27874	C	T	1	2021-07-19	United States
ORF8_118_NA	ORF8	118	SRR15405406	28247	A	-GATTTC	0,919308	2021-07-19	United States
ORF8_119_V	ORF8	119	SRR15405406	28249	A	T	0,993151	2021-07-19	United States
ORF8_120_L	ORF8	120	SRR15405406	28253	C	A	0,995653	2021-07-19	United States
N_63_G	N	63	SRR15405406	28461	A	G	0,992119	2021-07-19	United States
N_203_M	N	203	SRR15405406	28881	G	T	0,999538	2021-07-19	United States
N_215_C	N	215	SRR15405406	28916	G	T	0,999347	2021-07-19	United States
N_377_Y	N	377	SRR15405406	29402	G	T	0,997647	2021-07-19	United States
ORF1ab_46_F	ORF1ab	46	SRR15405407	401	C	T	0,0657525	2021-07-19	United States
ORF1ab_197_S	ORF1ab	197	SRR15405407	854	C	T	0,0796407	2021-07-19	United States
ORF1ab_283_A	ORF1ab	283	SRR15405407	1112	A	G	0,0659285	2021-07-19	United States
ORF1ab_1306_S	ORF1ab	1306	SRR15405407	4181	G	T	0,99951	2021-07-19	United States
ORF1ab_1644_V	ORF1ab	1644	SRR15405407	5196	G	T	0,0856481	2021-07-19	United States
ORF1ab_2046_L	ORF1ab	2046	SRR15405407	6402	C	T	0,999217	2021-07-19	United States
ORF1ab_2529_V	ORF1ab	2529	SRR15405407	7851	C	T	1	2021-07-19	United States
ORF1ab_2537_L	ORF1ab	2537	SRR15405407	7875	C	T	0,0518417	2021-07-19	United States
ORF1ab_2930_L	ORF1ab	2930	SRR15405407	9053	G	T	0,999468	2021-07-19	United States
ORF1ab_3078_L	ORF1ab	3078	SRR15405407	9497	G	C	0,118459	2021-07-19	United States
ORF1ab_3166_L	ORF1ab	3166	SRR15405407	9761	G	C	0,0658353	2021-07-19	United States
ORF1ab_3255_I	ORF1ab	3255	SRR15405407	10029	C	T	1	2021-07-19	United States
ORF1ab_3625_S	ORF1ab	3625	SRR15405407	11138	G	T	0,128783	2021-07-19	United States
ORF1ab_3646_A	ORF1ab	3646	SRR15405407	11201	A	G	0,99992	2021-07-19	United States
ORF1ab_3782_G	ORF1ab	3782	SRR15405407	11610	T	G	0,0679149	2021-07-19	United States
ORF1ab_314_L	ORF1ab	314	SRR15405407	14408	C	T	0,999601	2021-07-19	United States
ORF1ab_662_S	ORF1ab	662	SRR15405407	15451	G	A	0,998407	2021-07-19	United States
ORF1ab_1000_L	ORF1ab	1000	SRR15405407	16466	C	T	1	2021-07-19	United States
ORF1ab_1918_V	ORF1ab	1918	SRR15405407	19220	C	T	0,999804	2021-07-19	United States
ORF1ab_2039_V	ORF1ab	2039	SRR15405407	19583	A	T	0,0733099	2021-07-19	United States
S_19_R	S	19	SRR15405407	21618	C	G	1	2021-07-19	United States
S_156_NA	S	156	SRR15405407	22028	G	-AGTTCA	0,991254	2021-07-19	United States
S_452_R	S	452	SRR15405407	22917	T	G	1	2021-07-19	United States
S_478_K	S	478	SRR15405407	22995	C	A	1	2021-07-19	United States
S_614_G	S	614	SRR15405407	23403	A	G	0,999871	2021-07-19	United States
S_681_R	S	681	SRR15405407	23604	C	G	1	2021-07-19	United States
S_950_N	S	950	SRR15405407	24410	G	A	0,998303	2021-07-19	United States
ORF3a_26_L	ORF3a	26	SRR15405407	25469	C	T	1	2021-07-19	United States
ORF3a_108_F	ORF3a	108	SRR15405407	25714	C	T	0,0598291	2021-07-19	United States
M_82_T	M	82	SRR15405407	26767	T	C	0,999749	2021-07-19	United States
ORF7b_40_I	ORF7b	40	SRR15405407	27874	C	T	0,999365	2021-07-19	United States
ORF8_118_NA	ORF8	118	SRR15405407	28247	A	-GATTTC	0,934843	2021-07-19	United States
ORF8_120_L	ORF8	120	SRR15405407	28253	C	A	0,998931	2021-07-19	United States
N_63_G	N	63	SRR15405407	28461	A	G	0,996021	2021-07-19	United States
N_203_M	N	203	SRR15405407	28881	G	T	1	2021-07-19	United States
N_215_C	N	215	SRR15405407	28916	G	T	1	2021-07-19	United States
N_312_NA	N	312	SRR15405407	29207	T	-C	0,0519165	2021-07-19	United States
ORF1ab_1306_S	ORF1ab	1306	SRR15405408	4181	G	T	1	2021-07-19	United States
ORF1ab_2046_L	ORF1ab	2046	SRR15405408	6402	C	T	0,999458	2021-07-19	United States
ORF1ab_2287_S	ORF1ab	2287	SRR15405408	7124	C	T	0,999545	2021-07-19	United States
ORF1ab_2930_L	ORF1ab	2930	SRR15405408	9053	G	T	1	2021-07-19	United States
ORF1ab_3255_I	ORF1ab	3255	SRR15405408	10029	C	T	0,999745	2021-07-19	United States
ORF1ab_3646_A	ORF1ab	3646	SRR15405408	11201	A	G	0,999854	2021-07-19	United States
ORF1ab_314_L	ORF1ab	314	SRR15405408	14408	C	T	1	2021-07-19	United States
ORF1ab_662_S	ORF1ab	662	SRR15405408	15451	G	A	0,99848	2021-07-19	United States
ORF1ab_1000_L	ORF1ab	1000	SRR15405408	16466	C	T	0,999902	2021-07-19	United States
ORF1ab_1257_V	ORF1ab	1257	SRR15405408	17236	A	G	0,999754	2021-07-19	United States
ORF1ab_1918_V	ORF1ab	1918	SRR15405408	19220	C	T	0,999588	2021-07-19	United States
S_19_R	S	19	SRR15405408	21618	C	G	1	2021-07-19	United States
S_156_NA	S	156	SRR15405408	22028	G	-AGTTCA	0,998736	2021-07-19	United States
S_452_R	S	452	SRR15405408	22917	T	G	0,999691	2021-07-19	United States
S_478_K	S	478	SRR15405408	22995	C	A	1	2021-07-19	United States
S_614_G	S	614	SRR15405408	23403	A	G	0,999854	2021-07-19	United States
S_681_R	S	681	SRR15405408	23604	C	G	1	2021-07-19	United States
S_950_N	S	950	SRR15405408	24410	G	A	0,983669	2021-07-19	United States
ORF3a_26_L	ORF3a	26	SRR15405408	25469	C	T	1	2021-07-19	United States
ORF3a_104_S	ORF3a	104	SRR15405408	25702	C	T	0,999788	2021-07-19	United States
M_82_T	M	82	SRR15405408	26767	T	C	0,999669	2021-07-19	United States
ORF7a_82_A	ORF7a	82	SRR15405408	27638	T	C	1	2021-07-19	United States
ORF7a_120_I	ORF7a	120	SRR15405408	27752	C	T	1	2021-07-19	United States
ORF7b_40_I	ORF7b	40	SRR15405408	27874	C	T	0,99969	2021-07-19	United States
ORF8_118_NA	ORF8	118	SRR15405408	28247	A	-GATTTC	0,937271	2021-07-19	United States
ORF8_120_L	ORF8	120	SRR15405408	28253	C	A	0,995552	2021-07-19	United States
N_63_G	N	63	SRR15405408	28461	A	G	0,98798	2021-07-19	United States
N_203_M	N	203	SRR15405408	28881	G	T	0,999458	2021-07-19	United States
N_208_S	N	208	SRR15405408	28895	G	T	0,999418	2021-07-19	United States
N_215_C	N	215	SRR15405408	28916	G	T	0,99957	2021-07-19	United States
N_377_Y	N	377	SRR15405408	29402	G	T	0,999459	2021-07-19	United States
ORF1ab_140_NA	ORF1ab	140	SRR15405409	685	A	-AAGTCATTT	0,965015	2021-07-21	United States
ORF1ab_216_Y	ORF1ab	216	SRR15405409	912	C	A	1	2021-07-21	United States
ORF1ab_1306_S	ORF1ab	1306	SRR15405409	4181	G	T	1	2021-07-21	United States
ORF1ab_2046_L	ORF1ab	2046	SRR15405409	6402	C	T	0,999203	2021-07-21	United States
ORF1ab_2287_S	ORF1ab	2287	SRR15405409	7124	C	T	1	2021-07-21	United States
ORF1ab_2930_L	ORF1ab	2930	SRR15405409	9053	G	T	1	2021-07-21	United States
ORF1ab_3255_I	ORF1ab	3255	SRR15405409	10029	C	T	1	2021-07-21	United States
ORF1ab_3458_S	ORF1ab	3458	SRR15405409	10637	G	A	1	2021-07-21	United States
ORF1ab_3646_A	ORF1ab	3646	SRR15405409	11201	A	G	0,999156	2021-07-21	United States
ORF1ab_314_L	ORF1ab	314	SRR15405409	14408	C	T	1	2021-07-21	United States
ORF1ab_662_S	ORF1ab	662	SRR15405409	15451	G	A	0,99805	2021-07-21	United States
ORF1ab_1000_L	ORF1ab	1000	SRR15405409	16466	C	T	1	2021-07-21	United States
ORF1ab_1918_V	ORF1ab	1918	SRR15405409	19220	C	T	0,999564	2021-07-21	United States
ORF1ab_2548_N	ORF1ab	2548	SRR15405409	21110	C	A	1	2021-07-21	United States
S_19_R	S	19	SRR15405409	21618	C	G	0,996995	2021-07-21	United States
S_95_I	S	95	SRR15405409	21846	C	T	1	2021-07-21	United States
S_142_D	S	142	SRR15405409	21987	G	A	0,156716	2021-07-21	United States
S_156_NA	S	156	SRR15405409	22028	G	-AGTTCA	0,992384	2021-07-21	United States
S_452_R	S	452	SRR15405409	22917	T	G	1	2021-07-21	United States
S_478_K	S	478	SRR15405409	22995	C	A	1	2021-07-21	United States
S_614_G	S	614	SRR15405409	23403	A	G	0,999602	2021-07-21	United States
S_681_R	S	681	SRR15405409	23604	C	G	1	2021-07-21	United States
S_950_N	S	950	SRR15405409	24410	G	A	0,629151	2021-07-21	United States
ORF3a_26_L	ORF3a	26	SRR15405409	25469	C	T	1	2021-07-21	United States
M_82_T	M	82	SRR15405409	26767	T	C	1	2021-07-21	United States
ORF7a_82_A	ORF7a	82	SRR15405409	27638	T	C	1	2021-07-21	United States
ORF7a_120_I	ORF7a	120	SRR15405409	27752	C	T	1	2021-07-21	United States
ORF7b_40_I	ORF7b	40	SRR15405409	27874	C	T	1	2021-07-21	United States
ORF8_118_NA	ORF8	118	SRR15405409	28247	A	-GATTTC	0,92817	2021-07-21	United States
N_63_G	N	63	SRR15405409	28461	A	G	0,640738	2021-07-21	United States
N_203_M	N	203	SRR15405409	28881	G	T	0,999287	2021-07-21	United States
N_215_C	N	215	SRR15405409	28916	G	T	1	2021-07-21	United States
N_377_Y	N	377	SRR15405409	29402	G	T	0,999197	2021-07-21	United States
ORF1ab_175_C	ORF1ab	175	SRR15405419	788	C	T	0,726267	2021-07-20	United States
ORF1ab_1633_D	ORF1ab	1633	SRR15405419	5164	G	T	0,999797	2021-07-20	United States
ORF1ab_1640_L	ORF1ab	1640	SRR15405419	5184	C	T	0,999632	2021-07-20	United States
ORF1ab_1826_D	ORF1ab	1826	SRR15405419	5743	G	C	0,0758857	2021-07-20	United States
ORF1ab_1827_H	ORF1ab	1827	SRR15405419	5744	T	C	0,0758277	2021-07-20	United States
ORF1ab_3209_V	ORF1ab	3209	SRR15405419	9891	C	T	0,999699	2021-07-20	United States
ORF1ab_3718_A	ORF1ab	3718	SRR15405419	11418	T	C	0,999865	2021-07-20	United States
ORF1ab_3750_I	ORF1ab	3750	SRR15405419	11514	C	T	0,999669	2021-07-20	United States
ORF1ab_314_L	ORF1ab	314	SRR15405419	14408	C	T	0,999802	2021-07-20	United States
ORF1ab_662_S	ORF1ab	662	SRR15405419	15451	G	A	0,99863	2021-07-20	United States
ORF1ab_1000_L	ORF1ab	1000	SRR15405419	16466	C	T	0,999776	2021-07-20	United States
S_19_R	S	19	SRR15405419	21618	C	G	0,999961	2021-07-20	United States
S_142_D	S	142	SRR15405419	21987	G	A	0,328734	2021-07-20	United States
S_156_NA	S	156	SRR15405419	22028	G	-AGTTCA	0,997621	2021-07-20	United States
S_222_V	S	222	SRR15405419	22227	C	T	0,999733	2021-07-20	United States
S_289_I	S	289	SRR15405419	22427	G	A	0,999093	2021-07-20	United States
S_452_R	S	452	SRR15405419	22917	T	G	0,990145	2021-07-20	United States
S_478_K	S	478	SRR15405419	22995	C	A	0,999817	2021-07-20	United States
S_614_G	S	614	SRR15405419	23403	A	G	0,99976	2021-07-20	United States
S_681_R	S	681	SRR15405419	23604	C	G	1	2021-07-20	United States
S_950_N	S	950	SRR15405419	24410	G	A	0,62161	2021-07-20	United States
ORF3a_26_L	ORF3a	26	SRR15405419	25469	C	T	0,999691	2021-07-20	United States
M_82_T	M	82	SRR15405419	26767	T	C	0,999707	2021-07-20	United States
ORF7a_82_A	ORF7a	82	SRR15405419	27638	T	C	0,999716	2021-07-20	United States
ORF7a_120_I	ORF7a	120	SRR15405419	27752	C	T	0,999854	2021-07-20	United States
ORF8_118_NA	ORF8	118	SRR15405419	28247	A	-GATTTC	0,93728	2021-07-20	United States
ORF8_120_L	ORF8	120	SRR15405419	28253	C	A	0,996719	2021-07-20	United States
N_18_V	N	18	SRR15405419	28326	G	T	0,999797	2021-07-20	United States
N_63_G	N	63	SRR15405419	28461	A	G	0,786616	2021-07-20	United States
N_203_M	N	203	SRR15405419	28881	G	T	0,999679	2021-07-20	United States
N_377_Y	N	377	SRR15405419	29402	G	T	0,999321	2021-07-20	United States
ORF1ab_1127_Y	ORF1ab	1127	SRR15405421	3644	G	T	0,999588	2021-07-20	United States
ORF1ab_1306_S	ORF1ab	1306	SRR15405421	4181	G	T	0,999803	2021-07-20	United States
ORF1ab_2046_L	ORF1ab	2046	SRR15405421	6402	C	T	0,999257	2021-07-20	United States
ORF1ab_2287_S	ORF1ab	2287	SRR15405421	7124	C	T	0,999354	2021-07-20	United States
ORF1ab_2930_L	ORF1ab	2930	SRR15405421	9053	G	T	0,99913	2021-07-20	United States
ORF1ab_3255_I	ORF1ab	3255	SRR15405421	10029	C	T	0,999877	2021-07-20	United States
ORF1ab_3483_F	ORF1ab	3483	SRR15405421	10712	C	T	0,556186	2021-07-20	United States
ORF1ab_3646_A	ORF1ab	3646	SRR15405421	11201	A	G	0,999802	2021-07-20	United States
ORF1ab_3731_V	ORF1ab	3731	SRR15405421	11456	A	G	0,999581	2021-07-20	United States
ORF1ab_3857_I	ORF1ab	3857	SRR15405421	11835	C	T	0,999648	2021-07-20	United States
ORF1ab_4086_D	ORF1ab	4086	SRR15405421	12522	G	A	0,106261	2021-07-20	United States
ORF1ab_314_L	ORF1ab	314	SRR15405421	14408	C	T	0,999276	2021-07-20	United States
ORF1ab_662_S	ORF1ab	662	SRR15405421	15451	G	A	0,998044	2021-07-20	United States
ORF1ab_1000_L	ORF1ab	1000	SRR15405421	16466	C	T	0,999829	2021-07-20	United States
ORF1ab_1149_L	ORF1ab	1149	SRR15405421	16912	G	T	0,99973	2021-07-20	United States
ORF1ab_1538_L	ORF1ab	1538	SRR15405421	18079	G	T	0,0517679	2021-07-20	United States
ORF1ab_1550_Y	ORF1ab	1550	SRR15405421	18115	C	T	1	2021-07-20	United States
ORF1ab_1918_V	ORF1ab	1918	SRR15405421	19220	C	T	0,99995	2021-07-20	United States
ORF1ab_2333_G	ORF1ab	2333	SRR15405421	20465	A	G	0,0804196	2021-07-20	United States
S_19_R	S	19	SRR15405421	21618	C	G	0,99996	2021-07-20	United States
S_142_D	S	142	SRR15405421	21987	G	A	0,526412	2021-07-20	United States
S_156_NA	S	156	SRR15405421	22028	G	-AGTTCA	0,990732	2021-07-20	United States
S_452_R	S	452	SRR15405421	22917	T	G	0,998154	2021-07-20	United States
S_478_K	S	478	SRR15405421	22995	C	A	1	2021-07-20	United States
S_614_G	S	614	SRR15405421	23403	A	G	0,99984	2021-07-20	United States
S_681_R	S	681	SRR15405421	23604	C	G	0,999359	2021-07-20	United States
S_950_N	S	950	SRR15405421	24410	G	A	0,94376	2021-07-20	United States
ORF3a_26_L	ORF3a	26	SRR15405421	25469	C	T	0,999733	2021-07-20	United States
M_82_T	M	82	SRR15405421	26767	T	C	1	2021-07-20	United States
ORF7a_82_A	ORF7a	82	SRR15405421	27638	T	C	0,999465	2021-07-20	United States
ORF7a_120_I	ORF7a	120	SRR15405421	27752	C	T	0,999909	2021-07-20	United States
ORF7b_40_I	ORF7b	40	SRR15405421	27874	C	T	0,99962	2021-07-20	United States
ORF8_118_NA	ORF8	118	SRR15405421	28247	A	-GATTTC	0,914227	2021-07-20	United States
ORF8_120_L	ORF8	120	SRR15405421	28253	C	A	0,98191	2021-07-20	United States
N_63_G	N	63	SRR15405421	28461	A	G	0,989259	2021-07-20	United States
N_203_M	N	203	SRR15405421	28881	G	T	1	2021-07-20	United States
N_215_C	N	215	SRR15405421	28916	G	T	0,999143	2021-07-20	United States
N_377_Y	N	377	SRR15405421	29402	G	T	0,999466	2021-07-20	United States
ORF1ab_1306_S	ORF1ab	1306	SRR15405422	4181	G	T	0,99984	2021-07-20	United States
ORF1ab_2046_L	ORF1ab	2046	SRR15405422	6402	C	T	0,999426	2021-07-20	United States
ORF1ab_2287_S	ORF1ab	2287	SRR15405422	7124	C	T	0,998416	2021-07-20	United States
ORF1ab_2930_L	ORF1ab	2930	SRR15405422	9053	G	T	0,999321	2021-07-20	United States
ORF1ab_3255_I	ORF1ab	3255	SRR15405422	10029	C	T	0,999891	2021-07-20	United States
ORF1ab_3646_A	ORF1ab	3646	SRR15405422	11201	A	G	0,999674	2021-07-20	United States
ORF1ab_4179_K	ORF1ab	4179	SRR15405422	12801	G	A	0,998902	2021-07-20	United States
ORF1ab_314_L	ORF1ab	314	SRR15405422	14408	C	T	0,999594	2021-07-20	United States
ORF1ab_662_S	ORF1ab	662	SRR15405422	15451	G	A	0,998933	2021-07-20	United States
ORF1ab_1000_L	ORF1ab	1000	SRR15405422	16466	C	T	0,999793	2021-07-20	United States
ORF1ab_1918_V	ORF1ab	1918	SRR15405422	19220	C	T	0,999782	2021-07-20	United States
S_3_NA	S	3	SRR15405422	21569	G	+T	0,0897482	2021-07-20	United States
S_5_F	S	5	SRR15405422	21575	C	T	1	2021-07-20	United States
S_19_R	S	19	SRR15405422	21618	C	G	1	2021-07-20	United States
S_142_D	S	142	SRR15405422	21987	G	A	0,703704	2021-07-20	United States
S_156_NA	S	156	SRR15405422	22028	G	-AGTTCA	0,996066	2021-07-20	United States
S_452_R	S	452	SRR15405422	22917	T	G	0,999731	2021-07-20	United States
S_478_K	S	478	SRR15405422	22995	C	A	1	2021-07-20	United States
S_614_G	S	614	SRR15405422	23403	A	G	0,999861	2021-07-20	United States
S_681_R	S	681	SRR15405422	23604	C	G	0,999941	2021-07-20	United States
S_950_N	S	950	SRR15405422	24410	G	A	0,95521	2021-07-20	United States
S_1207_D	S	1207	SRR15405422	25183	G	T	0,999776	2021-07-20	United States
ORF3a_26_L	ORF3a	26	SRR15405422	25469	C	T	0,999847	2021-07-20	United States
ORF3a_239_Q	ORF3a	239	SRR15405422	26107	G	C	0,999657	2021-07-20	United States
M_82_T	M	82	SRR15405422	26767	T	C	0,999153	2021-07-20	United States
ORF7a_82_A	ORF7a	82	SRR15405422	27638	T	C	0,999137	2021-07-20	United States
ORF7a_120_I	ORF7a	120	SRR15405422	27752	C	T	0,999891	2021-07-20	United States
ORF7b_40_I	ORF7b	40	SRR15405422	27874	C	T	0,999396	2021-07-20	United States
ORF8_118_NA	ORF8	118	SRR15405422	28247	A	-GATTTC	0,933785	2021-07-20	United States
ORF8_120_L	ORF8	120	SRR15405422	28253	C	A	0,99689	2021-07-20	United States
N_63_G	N	63	SRR15405422	28461	A	G	0,995476	2021-07-20	United States
N_203_M	N	203	SRR15405422	28881	G	T	0,999631	2021-07-20	United States
N_215_C	N	215	SRR15405422	28916	G	T	0,99967	2021-07-20	United States
N_377_Y	N	377	SRR15405422	29402	G	T	0,999525	2021-07-20	United States
ORF1ab_140_NA	ORF1ab	140	SRR15405423	685	A	-AAGTCATTT	0,968237	2021-07-20	United States
ORF1ab_1143_F	ORF1ab	1143	SRR15405423	3692	G	T	1	2021-07-20	United States
ORF1ab_1640_L	ORF1ab	1640	SRR15405423	5184	C	T	0,999257	2021-07-20	United States
ORF1ab_1826_D	ORF1ab	1826	SRR15405423	5743	G	C	0,0555191	2021-07-20	United States
ORF1ab_1827_H	ORF1ab	1827	SRR15405423	5744	T	C	0,0554992	2021-07-20	United States
ORF1ab_2947_N	ORF1ab	2947	SRR15405423	9105	G	A	0,999844	2021-07-20	United States
ORF1ab_3209_V	ORF1ab	3209	SRR15405423	9891	C	T	0,999626	2021-07-20	United States
ORF1ab_3718_A	ORF1ab	3718	SRR15405423	11418	T	C	0,999647	2021-07-20	United States
ORF1ab_3750_I	ORF1ab	3750	SRR15405423	11514	C	T	0,999206	2021-07-20	United States
ORF1ab_314_L	ORF1ab	314	SRR15405423	14408	C	T	0,999827	2021-07-20	United States
ORF1ab_662_S	ORF1ab	662	SRR15405423	15451	G	A	0,998081	2021-07-20	United States
ORF1ab_1000_L	ORF1ab	1000	SRR15405423	16466	C	T	0,999642	2021-07-20	United States
S_19_R	S	19	SRR15405423	21618	C	G	1	2021-07-20	United States
S_142_D	S	142	SRR15405423	21987	G	A	0,608	2021-07-20	United States
S_156_NA	S	156	SRR15405423	22028	G	-AGTTCA	0,965539	2021-07-20	United States
S_222_V	S	222	SRR15405423	22227	C	T	1	2021-07-20	United States
S_452_R	S	452	SRR15405423	22917	T	G	0,999017	2021-07-20	United States
S_478_K	S	478	SRR15405423	22995	C	A	1	2021-07-20	United States
S_614_G	S	614	SRR15405423	23403	A	G	1	2021-07-20	United States
S_681_R	S	681	SRR15405423	23604	C	G	0,999484	2021-07-20	United States
S_950_N	S	950	SRR15405423	24410	G	A	0,962413	2021-07-20	United States
ORF3a_26_L	ORF3a	26	SRR15405423	25469	C	T	0,999797	2021-07-20	United States
ORF3a_224_C	ORF3a	224	SRR15405423	26062	G	T	0,999861	2021-07-20	United States
M_82_T	M	82	SRR15405423	26767	T	C	1	2021-07-20	United States
M_197_N	M	197	SRR15405423	27112	G	A	0,999533	2021-07-20	United States
ORF7a_82_A	ORF7a	82	SRR15405423	27638	T	C	0,999484	2021-07-20	United States
ORF7a_120_I	ORF7a	120	SRR15405423	27752	C	T	0,999775	2021-07-20	United States
ORF8_118_NA	ORF8	118	SRR15405423	28247	A	-GATTTC	0,913889	2021-07-20	United States
ORF8_120_L	ORF8	120	SRR15405423	28253	C	A	0,991124	2021-07-20	United States
N_63_G	N	63	SRR15405423	28461	A	G	0,986338	2021-07-20	United States
N_203_M	N	203	SRR15405423	28881	G	T	0,999704	2021-07-20	United States
N_377_Y	N	377	SRR15405423	29402	G	T	0,999813	2021-07-20	United States
ORF1ab_1063_A	ORF1ab	1063	SRR15405424	3453	T	C	0,999845	2021-07-20	United States
ORF1ab_1168_I	ORF1ab	1168	SRR15405424	3768	C	T	0,0640927	2021-07-20	United States
ORF1ab_1306_S	ORF1ab	1306	SRR15405424	4181	G	T	0,999855	2021-07-20	United States
ORF1ab_1826_D	ORF1ab	1826	SRR15405424	5743	G	C	0,0604181	2021-07-20	United States
ORF1ab_1827_H	ORF1ab	1827	SRR15405424	5744	T	C	0,0602804	2021-07-20	United States
ORF1ab_2046_L	ORF1ab	2046	SRR15405424	6402	C	T	0,999216	2021-07-20	United States
ORF1ab_2287_S	ORF1ab	2287	SRR15405424	7124	C	T	0,99967	2021-07-20	United States
ORF1ab_2930_L	ORF1ab	2930	SRR15405424	9053	G	T	1	2021-07-20	United States
ORF1ab_3255_I	ORF1ab	3255	SRR15405424	10029	C	T	0,999918	2021-07-20	United States
ORF1ab_3646_A	ORF1ab	3646	SRR15405424	11201	A	G	0,999838	2021-07-20	United States
ORF1ab_314_L	ORF1ab	314	SRR15405424	14408	C	T	0,999903	2021-07-20	United States
ORF1ab_662_S	ORF1ab	662	SRR15405424	15451	G	A	0,998455	2021-07-20	United States
ORF1ab_1000_L	ORF1ab	1000	SRR15405424	16466	C	T	0,99978	2021-07-20	United States
ORF1ab_1257_V	ORF1ab	1257	SRR15405424	17236	A	G	0,999882	2021-07-20	United States
ORF1ab_1918_V	ORF1ab	1918	SRR15405424	19220	C	T	0,999852	2021-07-20	United States
S_19_R	S	19	SRR15405424	21618	C	G	0,999766	2021-07-20	United States
S_142_D	S	142	SRR15405424	21987	G	A	0,658824	2021-07-20	United States
S_156_NA	S	156	SRR15405424	22028	G	-AGTTCA	0,989135	2021-07-20	United States
S_452_R	S	452	SRR15405424	22917	T	G	0,99943	2021-07-20	United States
S_478_K	S	478	SRR15405424	22995	C	A	0,999937	2021-07-20	United States
S_614_G	S	614	SRR15405424	23403	A	G	0,999911	2021-07-20	United States
S_681_R	S	681	SRR15405424	23604	C	G	0,999907	2021-07-20	United States
S_950_N	S	950	SRR15405424	24410	G	A	0,873888	2021-07-20	United States
ORF3a_26_L	ORF3a	26	SRR15405424	25469	C	T	0,999915	2021-07-20	United States
M_82_T	M	82	SRR15405424	26767	T	C	0,999749	2021-07-20	United States
ORF7a_82_A	ORF7a	82	SRR15405424	27638	T	C	0,999361	2021-07-20	United States
ORF7a_120_I	ORF7a	120	SRR15405424	27752	C	T	0,999741	2021-07-20	United States
ORF7b_40_I	ORF7b	40	SRR15405424	27874	C	T	0,998929	2021-07-20	United States
ORF8_118_NA	ORF8	118	SRR15405424	28247	A	-GATTTC	0,917939	2021-07-20	United States
ORF8_120_L	ORF8	120	SRR15405424	28253	C	A	0,991388	2021-07-20	United States
N_63_G	N	63	SRR15405424	28461	A	G	0,963702	2021-07-20	United States
N_203_M	N	203	SRR15405424	28881	G	T	0,999485	2021-07-20	United States
N_215_C	N	215	SRR15405424	28916	G	T	0,99973	2021-07-20	United States
N_377_Y	N	377	SRR15405424	29402	G	T	1	2021-07-20	United States
ORF1ab_1306_S	ORF1ab	1306	SRR15405425	4181	G	T	0,998782	2021-07-20	United States
ORF1ab_2046_L	ORF1ab	2046	SRR15405425	6402	C	T	0,999733	2021-07-20	United States
ORF1ab_2125_Y	ORF1ab	2125	SRR15405425	6638	C	T	1	2021-07-20	United States
ORF1ab_2287_S	ORF1ab	2287	SRR15405425	7124	C	T	1	2021-07-20	United States
ORF1ab_2554_V	ORF1ab	2554	SRR15405425	7926	C	T	1	2021-07-20	United States
ORF1ab_2930_L	ORF1ab	2930	SRR15405425	9053	G	T	0,999725	2021-07-20	United States
ORF1ab_3255_I	ORF1ab	3255	SRR15405425	10029	C	T	0,999891	2021-07-20	United States
ORF1ab_3646_A	ORF1ab	3646	SRR15405425	11201	A	G	0,999855	2021-07-20	United States
ORF1ab_183_V	ORF1ab	183	SRR15405425	14014	T	G	0,999982	2021-07-20	United States
ORF1ab_314_L	ORF1ab	314	SRR15405425	14408	C	T	0,999887	2021-07-20	United States
ORF1ab_662_S	ORF1ab	662	SRR15405425	15451	G	A	0,99833	2021-07-20	United States
ORF1ab_1000_L	ORF1ab	1000	SRR15405425	16466	C	T	0,999692	2021-07-20	United States
ORF1ab_1087_Y	ORF1ab	1087	SRR15405425	16726	C	T	0,999791	2021-07-20	United States
ORF1ab_1918_V	ORF1ab	1918	SRR15405425	19220	C	T	0,999092	2021-07-20	United States
S_19_R	S	19	SRR15405425	21618	C	G	0,999688	2021-07-20	United States
S_156_NA	S	156	SRR15405425	22028	G	-AGTTCA	0,984375	2021-07-20	United States
S_452_R	S	452	SRR15405425	22917	T	G	0,997806	2021-07-20	United States
S_478_K	S	478	SRR15405425	22995	C	A	0,999325	2021-07-20	United States
S_614_G	S	614	SRR15405425	23403	A	G	0,999819	2021-07-20	United States
S_681_R	S	681	SRR15405425	23604	C	G	0,996723	2021-07-20	United States
S_950_N	S	950	SRR15405425	24410	G	A	0,99627	2021-07-20	United States
ORF3a_26_L	ORF3a	26	SRR15405425	25469	C	T	1	2021-07-20	United States
M_82_T	M	82	SRR15405425	26767	T	C	0,999828	2021-07-20	United States
ORF7a_82_A	ORF7a	82	SRR15405425	27638	T	C	1	2021-07-20	United States
ORF7a_120_I	ORF7a	120	SRR15405425	27752	C	T	1	2021-07-20	United States
ORF7b_2_T	ORF7b	2	SRR15405425	27760	T	C	1	2021-07-20	United States
ORF7b_40_I	ORF7b	40	SRR15405425	27874	C	T	1	2021-07-20	United States
ORF8_60_F	ORF8	60	SRR15405425	28073	G	T	0,999809	2021-07-20	United States
ORF8_118_NA	ORF8	118	SRR15405425	28247	A	-GATTTC	0,898511	2021-07-20	United States
ORF8_120_L	ORF8	120	SRR15405425	28253	C	A	0,995086	2021-07-20	United States
N_63_G	N	63	SRR15405425	28461	A	G	0,99446	2021-07-20	United States
N_203_M	N	203	SRR15405425	28881	G	T	0,999186	2021-07-20	United States
N_215_C	N	215	SRR15405425	28916	G	T	1	2021-07-20	United States
N_377_Y	N	377	SRR15405425	29402	G	T	0,994728	2021-07-20	United States
ORF1ab_944_L	ORF1ab	944	SRR15405426	3096	C	T	0,159527	2021-07-20	United States
ORF1ab_1306_S	ORF1ab	1306	SRR15405426	4181	G	T	0,999836	2021-07-20	United States
ORF1ab_1653_I	ORF1ab	1653	SRR15405426	5223	C	T	0,109646	2021-07-20	United States
ORF1ab_2046_L	ORF1ab	2046	SRR15405426	6402	C	T	0,999433	2021-07-20	United States
ORF1ab_2287_S	ORF1ab	2287	SRR15405426	7124	C	T	1	2021-07-20	United States
ORF1ab_2930_L	ORF1ab	2930	SRR15405426	9053	G	T	0,999581	2021-07-20	United States
ORF1ab_3255_I	ORF1ab	3255	SRR15405426	10029	C	T	1	2021-07-20	United States
ORF1ab_3646_A	ORF1ab	3646	SRR15405426	11201	A	G	0,999733	2021-07-20	United States
ORF1ab_183_V	ORF1ab	183	SRR15405426	14014	T	G	0,999978	2021-07-20	United States
ORF1ab_314_L	ORF1ab	314	SRR15405426	14408	C	T	0,999677	2021-07-20	United States
ORF1ab_662_S	ORF1ab	662	SRR15405426	15451	G	A	0,998108	2021-07-20	United States
ORF1ab_1000_L	ORF1ab	1000	SRR15405426	16466	C	T	0,999897	2021-07-20	United States
ORF1ab_1918_V	ORF1ab	1918	SRR15405426	19220	C	T	0,999724	2021-07-20	United States
ORF1ab_2321_S	ORF1ab	2321	SRR15405426	20428	C	T	0,102849	2021-07-20	United States
S_19_R	S	19	SRR15405426	21618	C	G	0,999724	2021-07-20	United States
S_142_D	S	142	SRR15405426	21987	G	A	0,789474	2021-07-20	United States
S_156_NA	S	156	SRR15405426	22028	G	-AGTTCA	0,993247	2021-07-20	United States
S_452_R	S	452	SRR15405426	22917	T	G	0,99922	2021-07-20	United States
S_478_K	S	478	SRR15405426	22995	C	A	0,999687	2021-07-20	United States
S_614_G	S	614	SRR15405426	23403	A	G	0,999967	2021-07-20	United States
S_681_R	S	681	SRR15405426	23604	C	G	0,999802	2021-07-20	United States
S_950_N	S	950	SRR15405426	24410	G	A	0,986305	2021-07-20	United States
ORF3a_26_L	ORF3a	26	SRR15405426	25469	C	T	0,999788	2021-07-20	United States
M_82_T	M	82	SRR15405426	26767	T	C	0,999824	2021-07-20	United States
ORF7a_82_A	ORF7a	82	SRR15405426	27638	T	C	1	2021-07-20	United States
ORF7a_120_I	ORF7a	120	SRR15405426	27752	C	T	1	2021-07-20	United States
ORF7b_40_I	ORF7b	40	SRR15405426	27874	C	T	0,999795	2021-07-20	United States
ORF8_118_NA	ORF8	118	SRR15405426	28247	A	-GATTTC	0,911737	2021-07-20	United States
ORF8_119_V	ORF8	119	SRR15405426	28249	A	T	1	2021-07-20	United States
ORF8_120_L	ORF8	120	SRR15405426	28253	C	A	0,993697	2021-07-20	United States
N_63_G	N	63	SRR15405426	28461	A	G	0,980539	2021-07-20	United States
N_203_M	N	203	SRR15405426	28881	G	T	0,999885	2021-07-20	United States
N_215_C	N	215	SRR15405426	28916	G	T	0,999399	2021-07-20	United States
N_377_Y	N	377	SRR15405426	29402	G	T	0,998585	2021-07-20	United States
ORF1ab_540_V	ORF1ab	540	SRR15405427	1884	C	T	0,892143	2021-07-20	United States
ORF1ab_1306_S	ORF1ab	1306	SRR15405427	4181	G	T	0,999929	2021-07-20	United States
ORF1ab_2046_L	ORF1ab	2046	SRR15405427	6402	C	T	0,999418	2021-07-20	United States
ORF1ab_2287_S	ORF1ab	2287	SRR15405427	7124	C	T	1	2021-07-20	United States
ORF1ab_2375_T	ORF1ab	2375	SRR15405427	7388	G	A	0,999712	2021-07-20	United States
ORF1ab_2930_L	ORF1ab	2930	SRR15405427	9053	G	T	0,999126	2021-07-20	United States
ORF1ab_3255_I	ORF1ab	3255	SRR15405427	10029	C	T	1	2021-07-20	United States
ORF1ab_3646_A	ORF1ab	3646	SRR15405427	11201	A	G	0,998882	2021-07-20	United States
ORF1ab_314_L	ORF1ab	314	SRR15405427	14408	C	T	0,999873	2021-07-20	United States
ORF1ab_662_S	ORF1ab	662	SRR15405427	15451	G	A	0,997815	2021-07-20	United States
ORF1ab_1000_L	ORF1ab	1000	SRR15405427	16466	C	T	0,999778	2021-07-20	United States
ORF1ab_1137_I	ORF1ab	1137	SRR15405427	16877	C	T	0,999925	2021-07-20	United States
ORF1ab_1257_V	ORF1ab	1257	SRR15405427	17236	A	G	0,999858	2021-07-20	United States
ORF1ab_1918_V	ORF1ab	1918	SRR15405427	19220	C	T	0,999923	2021-07-20	United States
S_19_R	S	19	SRR15405427	21618	C	G	1	2021-07-20	United States
S_156_NA	S	156	SRR15405427	22028	G	-AGTTCA	0,996327	2021-07-20	United States
S_452_R	S	452	SRR15405427	22917	T	G	0,999713	2021-07-20	United States
S_478_K	S	478	SRR15405427	22995	C	A	1	2021-07-20	United States
S_614_G	S	614	SRR15405427	23403	A	G	0,999828	2021-07-20	United States
S_681_R	S	681	SRR15405427	23604	C	G	0,999427	2021-07-20	United States
S_950_N	S	950	SRR15405427	24410	G	A	0,984818	2021-07-20	United States
ORF3a_26_L	ORF3a	26	SRR15405427	25469	C	T	1	2021-07-20	United States
M_82_T	M	82	SRR15405427	26767	T	C	0,999814	2021-07-20	United States
ORF7a_82_A	ORF7a	82	SRR15405427	27638	T	C	1	2021-07-20	United States
ORF7a_120_I	ORF7a	120	SRR15405427	27752	C	T	1	2021-07-20	United States
ORF7b_40_I	ORF7b	40	SRR15405427	27874	C	T	0,999511	2021-07-20	United States
ORF8_118_NA	ORF8	118	SRR15405427	28247	A	-GATTTC	0,896357	2021-07-20	United States
ORF8_120_L	ORF8	120	SRR15405427	28253	C	A	0,995546	2021-07-20	United States
N_63_G	N	63	SRR15405427	28461	A	G	0,989353	2021-07-20	United States
N_203_M	N	203	SRR15405427	28881	G	T	1	2021-07-20	United States
N_215_C	N	215	SRR15405427	28916	G	T	0,999336	2021-07-20	United States
N_377_Y	N	377	SRR15405427	29402	G	T	1	2021-07-20	United States
ORF1ab_1306_S	ORF1ab	1306	SRR15405429	4181	G	T	0,999656	2021-07-20	United States
ORF1ab_2046_L	ORF1ab	2046	SRR15405429	6402	C	T	0,999234	2021-07-20	United States
ORF1ab_2085_R	ORF1ab	2085	SRR15405429	6519	A	G	0,249428	2021-07-20	United States
ORF1ab_2287_S	ORF1ab	2287	SRR15405429	7124	C	T	0,999627	2021-07-20	United States
ORF1ab_2554_V	ORF1ab	2554	SRR15405429	7926	C	T	0,999885	2021-07-20	United States
ORF1ab_2930_L	ORF1ab	2930	SRR15405429	9053	G	T	0,999731	2021-07-20	United States
ORF1ab_2991_K	ORF1ab	2991	SRR15405429	9237	G	A	0,99974	2021-07-20	United States
ORF1ab_3255_I	ORF1ab	3255	SRR15405429	10029	C	T	0,999677	2021-07-20	United States
ORF1ab_3593_F	ORF1ab	3593	SRR15405429	11042	G	T	0,99941	2021-07-20	United States
ORF1ab_3646_A	ORF1ab	3646	SRR15405429	11201	A	G	0,999876	2021-07-20	United States
ORF1ab_3736_F	ORF1ab	3736	SRR15405429	11471	C	T	1	2021-07-20	United States
ORF1ab_4197_S	ORF1ab	4197	SRR15405429	12854	C	T	0,0655186	2021-07-20	United States
ORF1ab_183_V	ORF1ab	183	SRR15405429	14014	T	G	0,99995	2021-07-20	United States
ORF1ab_314_L	ORF1ab	314	SRR15405429	14408	C	T	0,999749	2021-07-20	United States
ORF1ab_662_S	ORF1ab	662	SRR15405429	15451	G	A	0,996464	2021-07-20	United States
ORF1ab_1000_L	ORF1ab	1000	SRR15405429	16466	C	T	0,999905	2021-07-20	United States
ORF1ab_1918_V	ORF1ab	1918	SRR15405429	19220	C	T	0,999848	2021-07-20	United States
S_19_R	S	19	SRR15405429	21618	C	G	0,999742	2021-07-20	United States
S_142_D	S	142	SRR15405429	21987	G	A	0,384481	2021-07-20	United States
S_156_NA	S	156	SRR15405429	22028	G	-AGTTCA	0,992271	2021-07-20	United States
S_452_R	S	452	SRR15405429	22917	T	G	0,999306	2021-07-20	United States
S_478_K	S	478	SRR15405429	22995	C	A	0,999766	2021-07-20	United States
S_614_G	S	614	SRR15405429	23403	A	G	0,999868	2021-07-20	United States
S_681_R	S	681	SRR15405429	23604	C	G	1	2021-07-20	United States
S_950_N	S	950	SRR15405429	24410	G	A	0,860027	2021-07-20	United States
ORF3a_26_L	ORF3a	26	SRR15405429	25469	C	T	1	2021-07-20	United States
M_82_T	M	82	SRR15405429	26767	T	C	1	2021-07-20	United States
ORF7a_82_A	ORF7a	82	SRR15405429	27638	T	C	1	2021-07-20	United States
ORF7a_120_I	ORF7a	120	SRR15405429	27752	C	T	1	2021-07-20	United States
ORF7b_40_I	ORF7b	40	SRR15405429	27874	C	T	0,999836	2021-07-20	United States
ORF8_118_NA	ORF8	118	SRR15405429	28247	A	-GATTTC	0,918118	2021-07-20	United States
ORF8_120_L	ORF8	120	SRR15405429	28253	C	A	0,996466	2021-07-20	United States
N_63_G	N	63	SRR15405429	28461	A	G	0,896122	2021-07-20	United States
N_203_M	N	203	SRR15405429	28881	G	T	1	2021-07-20	United States
N_215_C	N	215	SRR15405429	28916	G	T	0,999454	2021-07-20	United States
N_377_Y	N	377	SRR15405429	29402	G	T	0,999523	2021-07-20	United States
ORF1ab_944_L	ORF1ab	944	SRR15405430	3096	C	T	0,0940114	2021-07-20	United States
ORF1ab_1306_S	ORF1ab	1306	SRR15405430	4181	G	T	0,999741	2021-07-20	United States
ORF1ab_2046_L	ORF1ab	2046	SRR15405430	6402	C	T	0,998853	2021-07-20	United States
ORF1ab_2287_S	ORF1ab	2287	SRR15405430	7124	C	T	0,999192	2021-07-20	United States
ORF1ab_2327_C	ORF1ab	2327	SRR15405430	7246	G	T	1	2021-07-20	United States
ORF1ab_2930_L	ORF1ab	2930	SRR15405430	9053	G	T	1	2021-07-20	United States
ORF1ab_3255_I	ORF1ab	3255	SRR15405430	10029	C	T	0,99842	2021-07-20	United States
ORF1ab_3646_A	ORF1ab	3646	SRR15405430	11201	A	G	0,99958	2021-07-20	United States
ORF1ab_3731_V	ORF1ab	3731	SRR15405430	11456	A	G	1	2021-07-20	United States
ORF1ab_4083_M	ORF1ab	4083	SRR15405430	12513	C	T	0,996214	2021-07-20	United States
ORF1ab_314_L	ORF1ab	314	SRR15405430	14408	C	T	1	2021-07-20	United States
ORF1ab_662_S	ORF1ab	662	SRR15405430	15451	G	A	0,997216	2021-07-20	United States
ORF1ab_1000_L	ORF1ab	1000	SRR15405430	16466	C	T	0,999537	2021-07-20	United States
ORF1ab_1830_S	ORF1ab	1830	SRR15405430	18956	A	G	0,0974302	2021-07-20	United States
ORF1ab_1918_V	ORF1ab	1918	SRR15405430	19220	C	T	0,999816	2021-07-20	United States
S_3_NA	S	3	SRR15405430	21569	G	+T	0,10579	2021-07-20	United States
S_5_F	S	5	SRR15405430	21575	C	T	1	2021-07-20	United States
S_19_R	S	19	SRR15405430	21618	C	G	1	2021-07-20	United States
S_142_D	S	142	SRR15405430	21987	G	A	0,663551	2021-07-20	United States
S_156_NA	S	156	SRR15405430	22028	G	-AGTTCA	0,996297	2021-07-20	United States
S_452_R	S	452	SRR15405430	22917	T	G	1	2021-07-20	United States
S_478_K	S	478	SRR15405430	22995	C	A	1	2021-07-20	United States
S_614_G	S	614	SRR15405430	23403	A	G	1	2021-07-20	United States
S_681_R	S	681	SRR15405430	23604	C	G	0,997438	2021-07-20	United States
S_950_N	S	950	SRR15405430	24410	G	A	0,941896	2021-07-20	United States
S_1084_G	S	1084	SRR15405430	24813	A	G	0,59941	2021-07-20	United States
ORF3a_26_L	ORF3a	26	SRR15405430	25469	C	T	0,999128	2021-07-20	United States
M_82_T	M	82	SRR15405430	26767	T	C	1	2021-07-20	United States
ORF7a_82_A	ORF7a	82	SRR15405430	27638	T	C	1	2021-07-20	United States
ORF7a_120_I	ORF7a	120	SRR15405430	27752	C	T	1	2021-07-20	United States
ORF7b_40_I	ORF7b	40	SRR15405430	27874	C	T	0,999392	2021-07-20	United States
ORF8_118_NA	ORF8	118	SRR15405430	28247	A	-GATTTC	0,914597	2021-07-20	United States
ORF8_120_L	ORF8	120	SRR15405430	28253	C	A	1	2021-07-20	United States
N_63_G	N	63	SRR15405430	28461	A	G	0,981818	2021-07-20	United States
N_203_M	N	203	SRR15405430	28881	G	T	0,997753	2021-07-20	United States
N_215_C	N	215	SRR15405430	28916	G	T	1	2021-07-20	United States
N_377_Y	N	377	SRR15405430	29402	G	T	1	2021-07-20	United States
ORF1ab_1633_D	ORF1ab	1633	SRR15405431	5164	G	T	0,999964	2021-07-19	United States
ORF1ab_1640_L	ORF1ab	1640	SRR15405431	5184	C	T	0,999432	2021-07-19	United States
ORF1ab_1826_D	ORF1ab	1826	SRR15405431	5743	G	C	0,0750311	2021-07-19	United States
ORF1ab_1827_H	ORF1ab	1827	SRR15405431	5744	T	C	0,0749419	2021-07-19	United States
ORF1ab_3209_V	ORF1ab	3209	SRR15405431	9891	C	T	0,999634	2021-07-19	United States
ORF1ab_3718_A	ORF1ab	3718	SRR15405431	11418	T	C	1	2021-07-19	United States
ORF1ab_3750_I	ORF1ab	3750	SRR15405431	11514	C	T	0,999753	2021-07-19	United States
ORF1ab_314_L	ORF1ab	314	SRR15405431	14408	C	T	0,999842	2021-07-19	United States
ORF1ab_662_S	ORF1ab	662	SRR15405431	15451	G	A	0,998533	2021-07-19	United States
ORF1ab_1000_L	ORF1ab	1000	SRR15405431	16466	C	T	0,999692	2021-07-19	United States
ORF1ab_2172_I	ORF1ab	2172	SRR15405431	19981	G	A	0,238213	2021-07-19	United States
S_19_R	S	19	SRR15405431	21618	C	G	0,999958	2021-07-19	United States
S_142_D	S	142	SRR15405431	21987	G	A	0,383764	2021-07-19	United States
S_156_NA	S	156	SRR15405431	22028	G	-AGTTCA	0,994769	2021-07-19	United States
S_222_V	S	222	SRR15405431	22227	C	T	0,999586	2021-07-19	United States
S_289_I	S	289	SRR15405431	22427	G	A	1	2021-07-19	United States
S_452_R	S	452	SRR15405431	22917	T	G	0,998689	2021-07-19	United States
S_478_K	S	478	SRR15405431	22995	C	A	1	2021-07-19	United States
S_614_G	S	614	SRR15405431	23403	A	G	0,999848	2021-07-19	United States
S_681_R	S	681	SRR15405431	23604	C	G	1	2021-07-19	United States
S_950_N	S	950	SRR15405431	24410	G	A	0,857988	2021-07-19	United States
ORF3a_26_L	ORF3a	26	SRR15405431	25469	C	T	1	2021-07-19	United States
M_82_T	M	82	SRR15405431	26767	T	C	0,999786	2021-07-19	United States
ORF7a_82_A	ORF7a	82	SRR15405431	27638	T	C	0,999443	2021-07-19	United States
ORF7a_120_I	ORF7a	120	SRR15405431	27752	C	T	1	2021-07-19	United States
ORF8_118_NA	ORF8	118	SRR15405431	28247	A	-GATTTC	0,915798	2021-07-19	United States
ORF8_120_L	ORF8	120	SRR15405431	28253	C	A	0,998073	2021-07-19	United States
N_18_V	N	18	SRR15405431	28326	G	T	0,999709	2021-07-19	United States
N_63_G	N	63	SRR15405431	28461	A	G	0,960249	2021-07-19	United States
N_203_M	N	203	SRR15405431	28881	G	T	0,999838	2021-07-19	United States
N_377_Y	N	377	SRR15405431	29402	G	T	0,999201	2021-07-19	United States
ORF1ab_599_V	ORF1ab	599	SRR15405432	2061	C	T	0,999858	2021-07-20	United States
ORF1ab_671_T	ORF1ab	671	SRR15405432	2277	T	C	1	2021-07-20	United States
ORF1ab_1306_S	ORF1ab	1306	SRR15405432	4181	G	T	0,999453	2021-07-20	United States
ORF1ab_1826_D	ORF1ab	1826	SRR15405432	5743	G	C	0,0559296	2021-07-20	United States
ORF1ab_1827_H	ORF1ab	1827	SRR15405432	5744	T	C	0,0558043	2021-07-20	United States
ORF1ab_2046_L	ORF1ab	2046	SRR15405432	6402	C	T	0,999594	2021-07-20	United States
ORF1ab_2287_S	ORF1ab	2287	SRR15405432	7124	C	T	0,998757	2021-07-20	United States
ORF1ab_2930_L	ORF1ab	2930	SRR15405432	9053	G	T	1	2021-07-20	United States
ORF1ab_3255_I	ORF1ab	3255	SRR15405432	10029	C	T	1	2021-07-20	United States
ORF1ab_3646_A	ORF1ab	3646	SRR15405432	11201	A	G	0,999426	2021-07-20	United States
ORF1ab_284_I	ORF1ab	284	SRR15405432	14318	C	T	1	2021-07-20	United States
ORF1ab_314_L	ORF1ab	314	SRR15405432	14408	C	T	0,999189	2021-07-20	United States
ORF1ab_662_S	ORF1ab	662	SRR15405432	15451	G	A	0,99842	2021-07-20	United States
ORF1ab_1000_L	ORF1ab	1000	SRR15405432	16466	C	T	0,999835	2021-07-20	United States
ORF1ab_1918_V	ORF1ab	1918	SRR15405432	19220	C	T	1	2021-07-20	United States
S_19_R	S	19	SRR15405432	21618	C	G	1	2021-07-20	United States
S_95_I	S	95	SRR15405432	21846	C	T	1	2021-07-20	United States
S_142_D	S	142	SRR15405432	21987	G	A	0,429907	2021-07-20	United States
S_156_NA	S	156	SRR15405432	22028	G	-AGTTCA	0,996986	2021-07-20	United States
S_452_R	S	452	SRR15405432	22917	T	G	1	2021-07-20	United States
S_478_K	S	478	SRR15405432	22995	C	A	1	2021-07-20	United States
S_614_G	S	614	SRR15405432	23403	A	G	0,999784	2021-07-20	United States
S_681_R	S	681	SRR15405432	23604	C	G	1	2021-07-20	United States
S_950_N	S	950	SRR15405432	24410	G	A	0,821972	2021-07-20	United States
S_1104_L	S	1104	SRR15405432	24872	G	T	0,999482	2021-07-20	United States
ORF3a_26_L	ORF3a	26	SRR15405432	25469	C	T	1	2021-07-20	United States
M_82_T	M	82	SRR15405432	26767	T	C	0,996516	2021-07-20	United States
ORF7a_82_A	ORF7a	82	SRR15405432	27638	T	C	1	2021-07-20	United States
ORF7a_120_I	ORF7a	120	SRR15405432	27752	C	T	1	2021-07-20	United States
ORF7b_40_I	ORF7b	40	SRR15405432	27874	C	T	1	2021-07-20	United States
ORF8_118_NA	ORF8	118	SRR15405432	28247	A	-GATTTC	0,897394	2021-07-20	United States
N_63_G	N	63	SRR15405432	28461	A	G	0,966895	2021-07-20	United States
N_203_M	N	203	SRR15405432	28881	G	T	0,999566	2021-07-20	United States
N_215_C	N	215	SRR15405432	28916	G	T	0,999575	2021-07-20	United States
N_377_Y	N	377	SRR15405432	29402	G	T	1	2021-07-20	United States
ORF1ab_1306_S	ORF1ab	1306	SRR15405433	4181	G	T	1	2021-07-20	United States
ORF1ab_2046_L	ORF1ab	2046	SRR15405433	6402	C	T	0,99918	2021-07-20	United States
ORF1ab_2125_Y	ORF1ab	2125	SRR15405433	6638	C	T	1	2021-07-20	United States
ORF1ab_2287_S	ORF1ab	2287	SRR15405433	7124	C	T	1	2021-07-20	United States
ORF1ab_2554_V	ORF1ab	2554	SRR15405433	7926	C	T	1	2021-07-20	United States
ORF1ab_2930_L	ORF1ab	2930	SRR15405433	9053	G	T	1	2021-07-20	United States
ORF1ab_3255_I	ORF1ab	3255	SRR15405433	10029	C	T	1	2021-07-20	United States
ORF1ab_3646_A	ORF1ab	3646	SRR15405433	11201	A	G	0,999811	2021-07-20	United States
ORF1ab_3956_T	ORF1ab	3956	SRR15405433	12131	G	A	0,991525	2021-07-20	United States
ORF1ab_183_V	ORF1ab	183	SRR15405433	14014	T	G	1	2021-07-20	United States
ORF1ab_314_L	ORF1ab	314	SRR15405433	14408	C	T	1	2021-07-20	United States
ORF1ab_662_S	ORF1ab	662	SRR15405433	15451	G	A	0,997732	2021-07-20	United States
ORF1ab_1000_L	ORF1ab	1000	SRR15405433	16466	C	T	1	2021-07-20	United States
ORF1ab_1087_Y	ORF1ab	1087	SRR15405433	16726	C	T	1	2021-07-20	United States
ORF1ab_1918_V	ORF1ab	1918	SRR15405433	19220	C	T	0,999757	2021-07-20	United States
S_19_R	S	19	SRR15405433	21618	C	G	1	2021-07-20	United States
S_142_D	S	142	SRR15405433	21987	G	A	0,57377	2021-07-20	United States
S_156_NA	S	156	SRR15405433	22028	G	-AGTTCA	0,989885	2021-07-20	United States
S_452_R	S	452	SRR15405433	22917	T	G	1	2021-07-20	United States
S_478_K	S	478	SRR15405433	22995	C	A	1	2021-07-20	United States
S_614_G	S	614	SRR15405433	23403	A	G	1	2021-07-20	United States
S_623_S	S	623	SRR15405433	23429	G	T	1	2021-07-20	United States
S_681_R	S	681	SRR15405433	23604	C	G	1	2021-07-20	United States
S_950_N	S	950	SRR15405433	24410	G	A	0,90878	2021-07-20	United States
ORF3a_26_L	ORF3a	26	SRR15405433	25469	C	T	0,998288	2021-07-20	United States
M_82_T	M	82	SRR15405433	26767	T	C	1	2021-07-20	United States
ORF7a_24_F	ORF7a	24	SRR15405433	27463	G	T	0,995974	2021-07-20	United States
ORF7b_40_I	ORF7b	40	SRR15405433	27874	C	T	1	2021-07-20	United States
ORF8_60_F	ORF8	60	SRR15405433	28073	G	T	1	2021-07-20	United States
ORF8_118_NA	ORF8	118	SRR15405433	28247	A	-GATTTC	0,940171	2021-07-20	United States
N_63_N	N	63	SRR15405433	28460	G	A	0,998627	2021-07-20	United States
N_63_G	N	63	SRR15405433	28461	A	G	0,999314	2021-07-20	United States
N_203_M	N	203	SRR15405433	28881	G	T	1	2021-07-20	United States
N_215_C	N	215	SRR15405433	28916	G	T	1	2021-07-20	United States
N_377_Y	N	377	SRR15405433	29402	G	T	1	2021-07-20	United States
ORF1ab_1306_S	ORF1ab	1306	SRR15405434	4181	G	T	1	2021-07-20	United States
ORF1ab_2046_L	ORF1ab	2046	SRR15405434	6402	C	T	0,999376	2021-07-20	United States
ORF1ab_2125_Y	ORF1ab	2125	SRR15405434	6638	C	T	1	2021-07-20	United States
ORF1ab_2287_S	ORF1ab	2287	SRR15405434	7124	C	T	0,99959	2021-07-20	United States
ORF1ab_2554_V	ORF1ab	2554	SRR15405434	7926	C	T	0,999951	2021-07-20	United States
ORF1ab_2930_L	ORF1ab	2930	SRR15405434	9053	G	T	0,998987	2021-07-20	United States
ORF1ab_3255_I	ORF1ab	3255	SRR15405434	10029	C	T	0,999857	2021-07-20	United States
ORF1ab_3646_A	ORF1ab	3646	SRR15405434	11201	A	G	0,999883	2021-07-20	United States
ORF1ab_183_V	ORF1ab	183	SRR15405434	14014	T	G	0,999917	2021-07-20	United States
ORF1ab_314_L	ORF1ab	314	SRR15405434	14408	C	T	0,999733	2021-07-20	United States
ORF1ab_662_S	ORF1ab	662	SRR15405434	15451	G	A	0,998778	2021-07-20	United States
ORF1ab_913_D	ORF1ab	913	SRR15405434	16206	G	T	0,289798	2021-07-20	United States
ORF1ab_1000_L	ORF1ab	1000	SRR15405434	16466	C	T	0,999836	2021-07-20	United States
ORF1ab_1087_Y	ORF1ab	1087	SRR15405434	16726	C	T	0,999263	2021-07-20	United States
ORF1ab_1918_V	ORF1ab	1918	SRR15405434	19220	C	T	0,999896	2021-07-20	United States
S_19_R	S	19	SRR15405434	21618	C	G	1	2021-07-20	United States
S_156_NA	S	156	SRR15405434	22028	G	-AGTTCA	0,996823	2021-07-20	United States
S_452_R	S	452	SRR15405434	22917	T	G	0,998735	2021-07-20	United States
S_478_K	S	478	SRR15405434	22995	C	A	1	2021-07-20	United States
S_614_G	S	614	SRR15405434	23403	A	G	0,999862	2021-07-20	United States
S_681_R	S	681	SRR15405434	23604	C	G	0,99971	2021-07-20	United States
S_950_N	S	950	SRR15405434	24410	G	A	0,99493	2021-07-20	United States
ORF3a_26_L	ORF3a	26	SRR15405434	25469	C	T	0,999751	2021-07-20	United States
M_82_T	M	82	SRR15405434	26767	T	C	0,999619	2021-07-20	United States
ORF7a_82_A	ORF7a	82	SRR15405434	27638	T	C	1	2021-07-20	United States
ORF7a_120_I	ORF7a	120	SRR15405434	27752	C	T	1	2021-07-20	United States
ORF7b_2_T	ORF7b	2	SRR15405434	27760	T	C	1	2021-07-20	United States
ORF7b_40_I	ORF7b	40	SRR15405434	27874	C	T	1	2021-07-20	United States
ORF8_60_F	ORF8	60	SRR15405434	28073	G	T	1	2021-07-20	United States
ORF8_118_NA	ORF8	118	SRR15405434	28247	A	-GATTTC	0,910535	2021-07-20	United States
ORF8_120_L	ORF8	120	SRR15405434	28253	C	A	0,995468	2021-07-20	United States
N_63_G	N	63	SRR15405434	28461	A	G	0,99085	2021-07-20	United States
N_203_M	N	203	SRR15405434	28881	G	T	0,999066	2021-07-20	United States
N_215_C	N	215	SRR15405434	28916	G	T	0,99857	2021-07-20	United States
N_377_Y	N	377	SRR15405434	29402	G	T	1	2021-07-20	United States
ORF1ab_1055_A	ORF1ab	1055	SRR15405435	3428	A	G	1	2021-07-20	United States
ORF1ab_1083_I	ORF1ab	1083	SRR15405435	3514	G	T	0,999177	2021-07-20	United States
ORF1ab_1375_W	ORF1ab	1375	SRR15405435	4389	T	G	0,999735	2021-07-20	United States
ORF1ab_1538_I	ORF1ab	1538	SRR15405435	4878	C	T	0,99901	2021-07-20	United States
ORF1ab_3255_I	ORF1ab	3255	SRR15405435	10029	C	T	0,999736	2021-07-20	United States
ORF1ab_3729_R	ORF1ab	3729	SRR15405435	11451	A	G	1	2021-07-20	United States
ORF1ab_314_L	ORF1ab	314	SRR15405435	14408	C	T	0,999554	2021-07-20	United States
ORF1ab_1342_S	ORF1ab	1342	SRR15405435	17491	C	T	0,999941	2021-07-20	United States
ORF1ab_2178_F	ORF1ab	2178	SRR15405435	19999	G	T	1	2021-07-20	United States
S_95_I	S	95	SRR15405435	21846	C	T	1	2021-07-20	United States
S_143_NA	S	143	SRR15405435	21990	T	+TAC	0,777048	2021-07-20	United States
S_157_S	S	157	SRR15405435	22032	T	C	0,99262	2021-07-20	United States
S_346_K	S	346	SRR15405435	22599	G	A	0,999626	2021-07-20	United States
S_484_K	S	484	SRR15405435	23012	G	A	0,999637	2021-07-20	United States
S_501_Y	S	501	SRR15405435	23063	A	T	1	2021-07-20	United States
S_614_G	S	614	SRR15405435	23403	A	G	0,999894	2021-07-20	United States
S_681_H	S	681	SRR15405435	23604	C	A	0,999918	2021-07-20	United States
S_950_N	S	950	SRR15405435	24410	G	A	0,966649	2021-07-20	United States
ORF3a_21_N	ORF3a	21	SRR15405435	25455	G	T	0,999396	2021-07-20	United States
ORF3a_57_H	ORF3a	57	SRR15405435	25563	G	T	0,999726	2021-07-20	United States
ORF3a_222_Y	ORF3a	222	SRR15405435	26056	G	T	0,998886	2021-07-20	United States
ORF3a_255_NA	ORF3a	255	SRR15405435	26157	T	-GTTA	0,959373	2021-07-20	United States
ORF8_11_K	ORF8	11	SRR15405435	27925	C	A	1	2021-07-20	United States
ORF8_38_S	ORF8	38	SRR15405435	28005	C	T	1	2021-07-20	United States
ORF8_67_F	ORF8	67	SRR15405435	28093	C	T	0,943949	2021-07-20	United States
N_205_I	N	205	SRR15405435	28887	C	T	0,999144	2021-07-20	United States
ORF1ab_1306_S	ORF1ab	1306	SRR15405436	4181	G	T	0,999792	2021-07-20	United States
ORF1ab_1811_S	ORF1ab	1811	SRR15405436	5696	C	T	0,999675	2021-07-20	United States
ORF1ab_2046_L	ORF1ab	2046	SRR15405436	6402	C	T	0,999292	2021-07-20	United States
ORF1ab_2287_S	ORF1ab	2287	SRR15405436	7124	C	T	1	2021-07-20	United States
ORF1ab_2396_G	ORF1ab	2396	SRR15405436	7451	A	G	0,175195	2021-07-20	United States
ORF1ab_2930_L	ORF1ab	2930	SRR15405436	9053	G	T	0,999023	2021-07-20	United States
ORF1ab_3255_I	ORF1ab	3255	SRR15405436	10029	C	T	0,999913	2021-07-20	United States
ORF1ab_3606_F	ORF1ab	3606	SRR15405436	11083	G	T	0,0609073	2021-07-20	United States
ORF1ab_3646_A	ORF1ab	3646	SRR15405436	11201	A	G	0,999729	2021-07-20	United States
ORF1ab_314_L	ORF1ab	314	SRR15405436	14408	C	T	0,999072	2021-07-20	United States
ORF1ab_662_S	ORF1ab	662	SRR15405436	15451	G	A	0,998527	2021-07-20	United States
ORF1ab_1000_L	ORF1ab	1000	SRR15405436	16466	C	T	0,999968	2021-07-20	United States
ORF1ab_1257_V	ORF1ab	1257	SRR15405436	17236	A	G	0,999814	2021-07-20	United States
ORF1ab_1918_V	ORF1ab	1918	SRR15405436	19220	C	T	0,999856	2021-07-20	United States
S_19_R	S	19	SRR15405436	21618	C	G	1	2021-07-20	United States
S_142_D	S	142	SRR15405436	21987	G	A	0,626126	2021-07-20	United States
S_156_NA	S	156	SRR15405436	22028	G	-AGTTCA	0,996125	2021-07-20	United States
S_452_R	S	452	SRR15405436	22917	T	G	0,99943	2021-07-20	United States
S_478_K	S	478	SRR15405436	22995	C	A	0,999622	2021-07-20	United States
S_614_G	S	614	SRR15405436	23403	A	G	0,99985	2021-07-20	United States
S_681_R	S	681	SRR15405436	23604	C	G	0,999549	2021-07-20	United States
S_950_N	S	950	SRR15405436	24410	G	A	0,956756	2021-07-20	United States
ORF3a_26_L	ORF3a	26	SRR15405436	25469	C	T	0,999722	2021-07-20	United States
M_82_T	M	82	SRR15405436	26767	T	C	0,99994	2021-07-20	United States
ORF7a_82_A	ORF7a	82	SRR15405436	27638	T	C	1	2021-07-20	United States
ORF7a_120_I	ORF7a	120	SRR15405436	27752	C	T	1	2021-07-20	United States
ORF7b_40_I	ORF7b	40	SRR15405436	27874	C	T	0,999408	2021-07-20	United States
ORF8_25_Y	ORF8	25	SRR15405436	27967	G	A	0,999802	2021-07-20	United States
ORF8_118_NA	ORF8	118	SRR15405436	28247	A	-GATTTC	0,92061	2021-07-20	United States
ORF8_120_L	ORF8	120	SRR15405436	28253	C	A	0,990955	2021-07-20	United States
N_63_G	N	63	SRR15405436	28461	A	G	0,97792	2021-07-20	United States
N_203_M	N	203	SRR15405436	28881	G	T	0,999245	2021-07-20	United States
N_215_C	N	215	SRR15405436	28916	G	T	0,99928	2021-07-20	United States
N_377_Y	N	377	SRR15405436	29402	G	T	0,999102	2021-07-20	United States
ORF1ab_1054_L	ORF1ab	1054	SRR15405439	3426	C	T	0,0654326	2021-07-20	United States
ORF1ab_1306_S	ORF1ab	1306	SRR15405439	4181	G	T	0,999716	2021-07-20	United States
ORF1ab_1402_V	ORF1ab	1402	SRR15405439	4469	A	G	0,0903967	2021-07-20	United States
ORF1ab_2046_L	ORF1ab	2046	SRR15405439	6402	C	T	0,998098	2021-07-20	United States
ORF1ab_2125_Y	ORF1ab	2125	SRR15405439	6638	C	T	1	2021-07-20	United States
ORF1ab_2287_S	ORF1ab	2287	SRR15405439	7124	C	T	1	2021-07-20	United States
ORF1ab_2554_V	ORF1ab	2554	SRR15405439	7926	C	T	0,999711	2021-07-20	United States
ORF1ab_2930_L	ORF1ab	2930	SRR15405439	9053	G	T	0,99935	2021-07-20	United States
ORF1ab_3143_V	ORF1ab	3143	SRR15405439	9693	C	T	0,0834834	2021-07-20	United States
ORF1ab_3255_I	ORF1ab	3255	SRR15405439	10029	C	T	1	2021-07-20	United States
ORF1ab_3646_A	ORF1ab	3646	SRR15405439	11201	A	G	0,999757	2021-07-20	United States
ORF1ab_183_V	ORF1ab	183	SRR15405439	14014	T	G	0,999963	2021-07-20	United States
ORF1ab_314_L	ORF1ab	314	SRR15405439	14408	C	T	0,99976	2021-07-20	United States
ORF1ab_662_S	ORF1ab	662	SRR15405439	15451	G	A	0,998414	2021-07-20	United States
ORF1ab_1000_L	ORF1ab	1000	SRR15405439	16466	C	T	0,999557	2021-07-20	United States
ORF1ab_1087_Y	ORF1ab	1087	SRR15405439	16726	C	T	0,999478	2021-07-20	United States
ORF1ab_1918_V	ORF1ab	1918	SRR15405439	19220	C	T	0,999884	2021-07-20	United States
S_19_R	S	19	SRR15405439	21618	C	G	1	2021-07-20	United States
S_142_D	S	142	SRR15405439	21987	G	A	0,858369	2021-07-20	United States
S_156_NA	S	156	SRR15405439	22028	G	-AGTTCA	0,985781	2021-07-20	United States
S_452_R	S	452	SRR15405439	22917	T	G	0,999588	2021-07-20	United States
S_478_K	S	478	SRR15405439	22995	C	A	1	2021-07-20	United States
S_614_G	S	614	SRR15405439	23403	A	G	0,999822	2021-07-20	United States
S_681_R	S	681	SRR15405439	23604	C	G	0,999859	2021-07-20	United States
S_950_N	S	950	SRR15405439	24410	G	A	0,992148	2021-07-20	United States
ORF3a_26_L	ORF3a	26	SRR15405439	25469	C	T	1	2021-07-20	United States
ORF3a_254_*	ORF3a	254	SRR15405439	26152	G	T	0,998886	2021-07-20	United States
M_82_T	M	82	SRR15405439	26767	T	C	0,99994	2021-07-20	United States
ORF7a_82_A	ORF7a	82	SRR15405439	27638	T	C	1	2021-07-20	United States
ORF7a_120_I	ORF7a	120	SRR15405439	27752	C	T	1	2021-07-20	United States
ORF7b_40_I	ORF7b	40	SRR15405439	27874	C	T	0,999817	2021-07-20	United States
ORF8_60_F	ORF8	60	SRR15405439	28073	G	T	0,999891	2021-07-20	United States
ORF8_118_NA	ORF8	118	SRR15405439	28247	A	-GATTTC	0,904178	2021-07-20	United States
ORF8_120_L	ORF8	120	SRR15405439	28253	C	A	0,986708	2021-07-20	United States
N_63_G	N	63	SRR15405439	28461	A	G	0,98763	2021-07-20	United States
N_203_M	N	203	SRR15405439	28881	G	T	0,999821	2021-07-20	United States
N_215_C	N	215	SRR15405439	28916	G	T	0,999817	2021-07-20	United States
N_377_Y	N	377	SRR15405439	29402	G	T	1	2021-07-20	United States
ORF1ab_1306_S	ORF1ab	1306	SRR15405440	4181	G	T	0,999839	2021-07-20	United States
ORF1ab_2046_L	ORF1ab	2046	SRR15405440	6402	C	T	0,999302	2021-07-20	United States
ORF1ab_2287_S	ORF1ab	2287	SRR15405440	7124	C	T	0,999771	2021-07-20	United States
ORF1ab_2930_L	ORF1ab	2930	SRR15405440	9053	G	T	1	2021-07-20	United States
ORF1ab_3255_I	ORF1ab	3255	SRR15405440	10029	C	T	0,999902	2021-07-20	United States
ORF1ab_3646_A	ORF1ab	3646	SRR15405440	11201	A	G	0,99994	2021-07-20	United States
ORF1ab_183_V	ORF1ab	183	SRR15405440	14014	T	G	1	2021-07-20	United States
ORF1ab_314_L	ORF1ab	314	SRR15405440	14408	C	T	0,999667	2021-07-20	United States
ORF1ab_425_F	ORF1ab	425	SRR15405440	14741	C	T	0,334474	2021-07-20	United States
ORF1ab_662_S	ORF1ab	662	SRR15405440	15451	G	A	0,998839	2021-07-20	United States
ORF1ab_1000_L	ORF1ab	1000	SRR15405440	16466	C	T	0,999781	2021-07-20	United States
ORF1ab_1918_V	ORF1ab	1918	SRR15405440	19220	C	T	0,999758	2021-07-20	United States
S_19_R	S	19	SRR15405440	21618	C	G	1	2021-07-20	United States
S_142_D	S	142	SRR15405440	21987	G	A	0,453846	2021-07-20	United States
S_156_NA	S	156	SRR15405440	22028	G	-AGTTCA	0,996737	2021-07-20	United States
S_452_R	S	452	SRR15405440	22917	T	G	0,998296	2021-07-20	United States
S_478_K	S	478	SRR15405440	22995	C	A	1	2021-07-20	United States
S_614_G	S	614	SRR15405440	23403	A	G	1	2021-07-20	United States
S_681_R	S	681	SRR15405440	23604	C	G	1	2021-07-20	United States
S_950_N	S	950	SRR15405440	24410	G	A	0,928571	2021-07-20	United States
ORF3a_26_L	ORF3a	26	SRR15405440	25469	C	T	1	2021-07-20	United States
M_82_T	M	82	SRR15405440	26767	T	C	1	2021-07-20	United States
ORF7a_82_A	ORF7a	82	SRR15405440	27638	T	C	1	2021-07-20	United States
ORF7a_120_I	ORF7a	120	SRR15405440	27752	C	T	1	2021-07-20	United States
ORF7b_40_I	ORF7b	40	SRR15405440	27874	C	T	0,999372	2021-07-20	United States
ORF8_72_H	ORF8	72	SRR15405440	28109	G	T	0,99973	2021-07-20	United States
ORF8_118_NA	ORF8	118	SRR15405440	28247	A	-GATTTC	0,917986	2021-07-20	United States
ORF8_120_L	ORF8	120	SRR15405440	28253	C	A	0,983402	2021-07-20	United States
N_63_G	N	63	SRR15405440	28461	A	G	0,982728	2021-07-20	United States
N_203_M	N	203	SRR15405440	28881	G	T	1	2021-07-20	United States
N_215_C	N	215	SRR15405440	28916	G	T	0,999806	2021-07-20	United States
N_377_Y	N	377	SRR15405440	29402	G	T	1	2021-07-20	United States
ORF1ab_1306_S	ORF1ab	1306	SRR15405441	4181	G	T	0,99954	2021-07-20	United States
ORF1ab_2046_L	ORF1ab	2046	SRR15405441	6402	C	T	0,999183	2021-07-20	United States
ORF1ab_2287_S	ORF1ab	2287	SRR15405441	7124	C	T	1	2021-07-20	United States
ORF1ab_2554_V	ORF1ab	2554	SRR15405441	7926	C	T	0,999932	2021-07-20	United States
ORF1ab_2930_L	ORF1ab	2930	SRR15405441	9053	G	T	0,999439	2021-07-20	United States
ORF1ab_3255_I	ORF1ab	3255	SRR15405441	10029	C	T	1	2021-07-20	United States
ORF1ab_3646_A	ORF1ab	3646	SRR15405441	11201	A	G	0,999824	2021-07-20	United States
ORF1ab_183_V	ORF1ab	183	SRR15405441	14014	T	G	0,999955	2021-07-20	United States
ORF1ab_314_L	ORF1ab	314	SRR15405441	14408	C	T	0,999898	2021-07-20	United States
ORF1ab_662_S	ORF1ab	662	SRR15405441	15451	G	A	0,997765	2021-07-20	United States
ORF1ab_1000_L	ORF1ab	1000	SRR15405441	16466	C	T	1	2021-07-20	United States
ORF1ab_1918_V	ORF1ab	1918	SRR15405441	19220	C	T	0,999831	2021-07-20	United States
ORF1ab_2172_NA	ORF1ab	2172	SRR15405441	19983	C	+T	0,0756807	2021-07-20	United States
S_5_F	S	5	SRR15405441	21575	C	T	1	2021-07-20	United States
S_19_R	S	19	SRR15405441	21618	C	G	1	2021-07-20	United States
S_142_D	S	142	SRR15405441	21987	G	A	0,881423	2021-07-20	United States
S_156_NA	S	156	SRR15405441	22028	G	-AGTTCA	0,993783	2021-07-20	United States
S_452_R	S	452	SRR15405441	22917	T	G	0,999551	2021-07-20	United States
S_478_K	S	478	SRR15405441	22995	C	A	1	2021-07-20	United States
S_614_G	S	614	SRR15405441	23403	A	G	0,999804	2021-07-20	United States
S_681_R	S	681	SRR15405441	23604	C	G	0,999411	2021-07-20	United States
S_950_N	S	950	SRR15405441	24410	G	A	0,993541	2021-07-20	United States
ORF3a_26_L	ORF3a	26	SRR15405441	25469	C	T	0,99994	2021-07-20	United States
M_82_T	M	82	SRR15405441	26767	T	C	0,999841	2021-07-20	United States
ORF7a_82_A	ORF7a	82	SRR15405441	27638	T	C	1	2021-07-20	United States
ORF7a_120_I	ORF7a	120	SRR15405441	27752	C	T	1	2021-07-20	United States
ORF7b_40_I	ORF7b	40	SRR15405441	27874	C	T	0,999607	2021-07-20	United States
ORF8_118_NA	ORF8	118	SRR15405441	28247	A	-GATTTC	0,913279	2021-07-20	United States
ORF8_119_V	ORF8	119	SRR15405441	28249	A	T	0,978142	2021-07-20	United States
ORF8_120_L	ORF8	120	SRR15405441	28253	C	A	0,994778	2021-07-20	United States
N_63_G	N	63	SRR15405441	28461	A	G	0,973028	2021-07-20	United States
N_203_M	N	203	SRR15405441	28881	G	T	1	2021-07-20	United States
N_215_C	N	215	SRR15405441	28916	G	T	1	2021-07-20	United States
N_377_Y	N	377	SRR15405441	29402	G	T	0,998912	2021-07-20	United States
ORF1ab_1640_L	ORF1ab	1640	SRR15405443	5184	C	T	0,999458	2021-07-20	United States
ORF1ab_1826_D	ORF1ab	1826	SRR15405443	5743	G	C	0,0542569	2021-07-20	United States
ORF1ab_1827_H	ORF1ab	1827	SRR15405443	5744	T	C	0,0543764	2021-07-20	United States
ORF1ab_3209_V	ORF1ab	3209	SRR15405443	9891	C	T	0,999763	2021-07-20	United States
ORF1ab_3718_A	ORF1ab	3718	SRR15405443	11418	T	C	0,999881	2021-07-20	United States
ORF1ab_3750_I	ORF1ab	3750	SRR15405443	11514	C	T	0,999724	2021-07-20	United States
ORF1ab_4304_I	ORF1ab	4304	SRR15405443	13176	C	T	0,999673	2021-07-20	United States
ORF1ab_314_L	ORF1ab	314	SRR15405443	14408	C	T	0,999588	2021-07-20	United States
ORF1ab_662_S	ORF1ab	662	SRR15405443	15451	G	A	0,998633	2021-07-20	United States
ORF1ab_1000_L	ORF1ab	1000	SRR15405443	16466	C	T	0,999784	2021-07-20	United States
S_19_R	S	19	SRR15405443	21618	C	G	0,999908	2021-07-20	United States
S_142_D	S	142	SRR15405443	21987	G	A	0,391967	2021-07-20	United States
S_156_NA	S	156	SRR15405443	22028	G	-AGTTCA	0,988364	2021-07-20	United States
S_222_V	S	222	SRR15405443	22227	C	T	0,999599	2021-07-20	United States
S_452_R	S	452	SRR15405443	22917	T	G	0,999269	2021-07-20	United States
S_478_K	S	478	SRR15405443	22995	C	A	0,999879	2021-07-20	United States
S_614_G	S	614	SRR15405443	23403	A	G	0,999849	2021-07-20	United States
S_681_R	S	681	SRR15405443	23604	C	G	0,999793	2021-07-20	United States
S_950_N	S	950	SRR15405443	24410	G	A	0,746935	2021-07-20	United States
ORF3a_26_L	ORF3a	26	SRR15405443	25469	C	T	1	2021-07-20	United States
ORF3a_224_C	ORF3a	224	SRR15405443	26062	G	T	0,999321	2021-07-20	United States
M_82_T	M	82	SRR15405443	26767	T	C	0,999731	2021-07-20	United States
M_197_N	M	197	SRR15405443	27112	G	A	0,999281	2021-07-20	United States
ORF6_61_H	ORF6	61	SRR15405443	27382	G	C	0,999896	2021-07-20	United States
ORF6_61_V	ORF6	61	SRR15405443	27383	A	T	0,999792	2021-07-20	United States
ORF7a_82_A	ORF7a	82	SRR15405443	27638	T	C	0,99985	2021-07-20	United States
ORF7a_100_NA	ORF7a	100	SRR15405443	27693	T	-TTTCTTA	0,931955	2021-07-20	United States
ORF7a_120_I	ORF7a	120	SRR15405443	27752	C	T	0,999731	2021-07-20	United States
ORF8_118_NA	ORF8	118	SRR15405443	28247	A	-GATTTC	0,939026	2021-07-20	United States
ORF8_120_L	ORF8	120	SRR15405443	28253	C	A	0,99604	2021-07-20	United States
N_63_G	N	63	SRR15405443	28461	A	G	0,951933	2021-07-20	United States
N_203_M	N	203	SRR15405443	28881	G	T	0,999641	2021-07-20	United States
N_377_Y	N	377	SRR15405443	29402	G	T	0,999725	2021-07-20	United States
ORF1ab_132_V	ORF1ab	132	SRR15405444	660	G	T	0,690151	2021-07-20	United States
ORF1ab_1306_S	ORF1ab	1306	SRR15405444	4181	G	T	0,999897	2021-07-20	United States
ORF1ab_2046_L	ORF1ab	2046	SRR15405444	6402	C	T	0,998217	2021-07-20	United States
ORF1ab_2287_S	ORF1ab	2287	SRR15405444	7124	C	T	1	2021-07-20	United States
ORF1ab_2930_L	ORF1ab	2930	SRR15405444	9053	G	T	0,999376	2021-07-20	United States
ORF1ab_3255_I	ORF1ab	3255	SRR15405444	10029	C	T	1	2021-07-20	United States
ORF1ab_3646_A	ORF1ab	3646	SRR15405444	11201	A	G	0,999894	2021-07-20	United States
ORF1ab_314_L	ORF1ab	314	SRR15405444	14408	C	T	0,999851	2021-07-20	United States
ORF1ab_662_S	ORF1ab	662	SRR15405444	15451	G	A	0,997284	2021-07-20	United States
ORF1ab_1000_L	ORF1ab	1000	SRR15405444	16466	C	T	0,999547	2021-07-20	United States
ORF1ab_1918_V	ORF1ab	1918	SRR15405444	19220	C	T	0,999713	2021-07-20	United States
ORF1ab_2304_V	ORF1ab	2304	SRR15405444	20378	G	T	0,210526	2021-07-20	United States
S_19_R	S	19	SRR15405444	21618	C	G	0,999625	2021-07-20	United States
S_452_R	S	452	SRR15405444	22917	T	G	1	2021-07-20	United States
S_478_K	S	478	SRR15405444	22995	C	A	1	2021-07-20	United States
S_614_G	S	614	SRR15405444	23403	A	G	0,999967	2021-07-20	United States
S_681_R	S	681	SRR15405444	23604	C	G	1	2021-07-20	United States
S_950_N	S	950	SRR15405444	24410	G	A	0,995138	2021-07-20	United States
S_1232_T	S	1232	SRR15405444	25257	T	C	0,999916	2021-07-20	United States
ORF3a_26_L	ORF3a	26	SRR15405444	25469	C	T	1	2021-07-20	United States
ORF3a_239_Q	ORF3a	239	SRR15405444	26107	G	C	1	2021-07-20	United States
M_82_T	M	82	SRR15405444	26767	T	C	0,999693	2021-07-20	United States
ORF7a_120_I	ORF7a	120	SRR15405444	27752	C	T	1	2021-07-20	United States
ORF7b_40_I	ORF7b	40	SRR15405444	27874	C	T	0,999877	2021-07-20	United States
ORF8_118_NA	ORF8	118	SRR15405444	28247	A	-GATTTC	0,892004	2021-07-20	United States
ORF8_120_L	ORF8	120	SRR15405444	28253	C	A	0,981386	2021-07-20	United States
N_63_G	N	63	SRR15405444	28461	A	G	0,971667	2021-07-20	United States
N_203_M	N	203	SRR15405444	28881	G	T	0,999479	2021-07-20	United States
N_215_C	N	215	SRR15405444	28916	G	T	0,999453	2021-07-20	United States
N_377_Y	N	377	SRR15405444	29402	G	T	1	2021-07-20	United States
ORF1ab_1306_S	ORF1ab	1306	SRR15405445	4181	G	T	0,999866	2021-07-20	United States
ORF1ab_2046_L	ORF1ab	2046	SRR15405445	6402	C	T	0,999413	2021-07-20	United States
ORF1ab_2125_Y	ORF1ab	2125	SRR15405445	6638	C	T	0,999612	2021-07-20	United States
ORF1ab_2287_S	ORF1ab	2287	SRR15405445	7124	C	T	0,999511	2021-07-20	United States
ORF1ab_2554_V	ORF1ab	2554	SRR15405445	7926	C	T	0,999656	2021-07-20	United States
ORF1ab_2930_L	ORF1ab	2930	SRR15405445	9053	G	T	0,999808	2021-07-20	United States
ORF1ab_3255_I	ORF1ab	3255	SRR15405445	10029	C	T	0,999796	2021-07-20	United States
ORF1ab_3646_A	ORF1ab	3646	SRR15405445	11201	A	G	0,999621	2021-07-20	United States
ORF1ab_183_V	ORF1ab	183	SRR15405445	14014	T	G	0,999871	2021-07-20	United States
ORF1ab_314_L	ORF1ab	314	SRR15405445	14408	C	T	0,999811	2021-07-20	United States
ORF1ab_662_S	ORF1ab	662	SRR15405445	15451	G	A	0,998278	2021-07-20	United States
ORF1ab_1000_L	ORF1ab	1000	SRR15405445	16466	C	T	0,999823	2021-07-20	United States
ORF1ab_1087_Y	ORF1ab	1087	SRR15405445	16726	C	T	0,999782	2021-07-20	United States
ORF1ab_1918_V	ORF1ab	1918	SRR15405445	19220	C	T	0,999774	2021-07-20	United States
S_19_R	S	19	SRR15405445	21618	C	G	1	2021-07-20	United States
S_142_D	S	142	SRR15405445	21987	G	A	0,434066	2021-07-20	United States
S_156_NA	S	156	SRR15405445	22028	G	-AGTTCA	0,993077	2021-07-20	United States
S_452_R	S	452	SRR15405445	22917	T	G	0,999422	2021-07-20	United States
S_478_K	S	478	SRR15405445	22995	C	A	0,999735	2021-07-20	United States
S_614_G	S	614	SRR15405445	23403	A	G	0,999832	2021-07-20	United States
S_681_R	S	681	SRR15405445	23604	C	G	0,99971	2021-07-20	United States
S_950_N	S	950	SRR15405445	24410	G	A	0,839487	2021-07-20	United States
ORF3a_26_L	ORF3a	26	SRR15405445	25469	C	T	0,999708	2021-07-20	United States
M_82_T	M	82	SRR15405445	26767	T	C	0,999825	2021-07-20	United States
ORF7a_82_A	ORF7a	82	SRR15405445	27638	T	C	0,999912	2021-07-20	United States
ORF7a_120_I	ORF7a	120	SRR15405445	27752	C	T	0,999912	2021-07-20	United States
ORF7b_40_I	ORF7b	40	SRR15405445	27874	C	T	0,999913	2021-07-20	United States
ORF8_60_F	ORF8	60	SRR15405445	28073	G	T	0,99948	2021-07-20	United States
ORF8_118_NA	ORF8	118	SRR15405445	28247	A	-GATTTC	0,920035	2021-07-20	United States
ORF8_120_L	ORF8	120	SRR15405445	28253	C	A	0,992537	2021-07-20	United States
N_63_G	N	63	SRR15405445	28461	A	G	0,975266	2021-07-20	United States
N_203_M	N	203	SRR15405445	28881	G	T	0,99954	2021-07-20	United States
N_215_C	N	215	SRR15405445	28916	G	T	0,999237	2021-07-20	United States
N_377_Y	N	377	SRR15405445	29402	G	T	0,999193	2021-07-20	United States
ORF1ab_309_L	ORF1ab	309	SRR15405446	1191	C	T	1	2021-07-20	United States
ORF1ab_1640_L	ORF1ab	1640	SRR15405446	5184	C	T	0,999263	2021-07-20	United States
ORF1ab_1921_Q	ORF1ab	1921	SRR15405446	6027	C	A	1	2021-07-20	United States
ORF1ab_2980_N	ORF1ab	2980	SRR15405446	9203	G	A	0,999825	2021-07-20	United States
ORF1ab_3138_S	ORF1ab	3138	SRR15405446	9678	T	C	0,999888	2021-07-20	United States
ORF1ab_3580_Q	ORF1ab	3580	SRR15405446	11005	C	A	0,631507	2021-07-20	United States
ORF1ab_314_L	ORF1ab	314	SRR15405446	14408	C	T	0,999754	2021-07-20	United States
ORF1ab_2310_R	ORF1ab	2310	SRR15405446	20396	A	G	0,999256	2021-07-20	United States
S_19_R	S	19	SRR15405446	21618	C	G	0,99985	2021-07-20	United States
S_77_T	S	77	SRR15405446	21792	A	C	1	2021-07-20	United States
S_142_D	S	142	SRR15405446	21987	G	A	0,549669	2021-07-20	United States
S_156_NA	S	156	SRR15405446	22028	G	-AGTTCA	0,993528	2021-07-20	United States
S_452_R	S	452	SRR15405446	22917	T	G	1	2021-07-20	United States
S_478_K	S	478	SRR15405446	22995	C	A	1	2021-07-20	United States
S_614_G	S	614	SRR15405446	23403	A	G	0,999882	2021-07-20	United States
S_681_R	S	681	SRR15405446	23604	C	G	0,999789	2021-07-20	United States
S_950_N	S	950	SRR15405446	24410	G	A	0,931204	2021-07-20	United States
ORF3a_26_L	ORF3a	26	SRR15405446	25469	C	T	1	2021-07-20	United States
M_82_T	M	82	SRR15405446	26767	T	C	1	2021-07-20	United States
ORF7a_82_A	ORF7a	82	SRR15405446	27638	T	C	0,998302	2021-07-20	United States
ORF7a_120_I	ORF7a	120	SRR15405446	27752	C	T	1	2021-07-20	United States
N_63_G	N	63	SRR15405446	28461	A	G	0,965332	2021-07-20	United States
N_203_M	N	203	SRR15405446	28881	G	T	0,999663	2021-07-20	United States
N_254_V	N	254	SRR15405446	29034	C	T	0,055751	2021-07-20	United States
N_377_Y	N	377	SRR15405446	29402	G	T	1	2021-07-20	United States
ORF1ab_1211_I	ORF1ab	1211	SRR15405448	3896	G	A	0,999654	2021-07-20	United States
ORF1ab_1306_S	ORF1ab	1306	SRR15405448	4181	G	T	0,999934	2021-07-20	United States
ORF1ab_2046_L	ORF1ab	2046	SRR15405448	6402	C	T	0,999474	2021-07-20	United States
ORF1ab_2287_S	ORF1ab	2287	SRR15405448	7124	C	T	1	2021-07-20	United States
ORF1ab_2930_L	ORF1ab	2930	SRR15405448	9053	G	T	0,99972	2021-07-20	United States
ORF1ab_3255_I	ORF1ab	3255	SRR15405448	10029	C	T	1	2021-07-20	United States
ORF1ab_3646_A	ORF1ab	3646	SRR15405448	11201	A	G	0,99973	2021-07-20	United States
ORF1ab_314_L	ORF1ab	314	SRR15405448	14408	C	T	0,999594	2021-07-20	United States
ORF1ab_662_S	ORF1ab	662	SRR15405448	15451	G	A	0,997701	2021-07-20	United States
ORF1ab_1000_L	ORF1ab	1000	SRR15405448	16466	C	T	0,99995	2021-07-20	United States
ORF1ab_1257_V	ORF1ab	1257	SRR15405448	17236	A	G	0,999894	2021-07-20	United States
ORF1ab_1638_C	ORF1ab	1638	SRR15405448	18379	G	T	0,999088	2021-07-20	United States
ORF1ab_1918_V	ORF1ab	1918	SRR15405448	19220	C	T	0,999849	2021-07-20	United States
S_19_R	S	19	SRR15405448	21618	C	G	0,999825	2021-07-20	United States
S_142_D	S	142	SRR15405448	21987	G	A	0,904959	2021-07-20	United States
S_156_NA	S	156	SRR15405448	22028	G	-AGTTCA	0,997845	2021-07-20	United States
S_452_R	S	452	SRR15405448	22917	T	G	1	2021-07-20	United States
S_478_K	S	478	SRR15405448	22995	C	A	0,999854	2021-07-20	United States
S_614_G	S	614	SRR15405448	23403	A	G	0,999939	2021-07-20	United States
S_681_R	S	681	SRR15405448	23604	C	G	0,999886	2021-07-20	United States
S_950_N	S	950	SRR15405448	24410	G	A	0,991189	2021-07-20	United States
ORF3a_26_L	ORF3a	26	SRR15405448	25469	C	T	0,999903	2021-07-20	United States
ORF3a_104_S	ORF3a	104	SRR15405448	25702	C	T	0,999766	2021-07-20	United States
M_82_T	M	82	SRR15405448	26767	T	C	0,999921	2021-07-20	United States
ORF7a_82_A	ORF7a	82	SRR15405448	27638	T	C	1	2021-07-20	United States
ORF7a_120_I	ORF7a	120	SRR15405448	27752	C	T	1	2021-07-20	United States
ORF7b_40_I	ORF7b	40	SRR15405448	27874	C	T	0,999526	2021-07-20	United States
ORF8_118_NA	ORF8	118	SRR15405448	28247	A	-GATTTC	0,914585	2021-07-20	United States
ORF8_119_V	ORF8	119	SRR15405448	28249	A	T	0,981132	2021-07-20	United States
ORF8_120_L	ORF8	120	SRR15405448	28253	C	A	0,997853	2021-07-20	United States
N_63_G	N	63	SRR15405448	28461	A	G	0,984075	2021-07-20	United States
N_203_M	N	203	SRR15405448	28881	G	T	0,99896	2021-07-20	United States
N_208_S	N	208	SRR15405448	28895	G	T	0,999255	2021-07-20	United States
N_215_C	N	215	SRR15405448	28916	G	T	0,999636	2021-07-20	United States
N_377_Y	N	377	SRR15405448	29402	G	T	0,997067	2021-07-20	United States
ORF1ab_261_N	ORF1ab	261	SRR15405450	1048	G	T	0,999619	2021-07-20	United States
ORF1ab_1306_S	ORF1ab	1306	SRR15405450	4181	G	T	0,99966	2021-07-20	United States
ORF1ab_2046_L	ORF1ab	2046	SRR15405450	6402	C	T	0,999422	2021-07-20	United States
ORF1ab_2287_S	ORF1ab	2287	SRR15405450	7124	C	T	1	2021-07-20	United States
ORF1ab_2930_L	ORF1ab	2930	SRR15405450	9053	G	T	0,996222	2021-07-20	United States
ORF1ab_3255_I	ORF1ab	3255	SRR15405450	10029	C	T	1	2021-07-20	United States
ORF1ab_3646_A	ORF1ab	3646	SRR15405450	11201	A	G	0,999791	2021-07-20	United States
ORF1ab_314_L	ORF1ab	314	SRR15405450	14408	C	T	1	2021-07-20	United States
ORF1ab_662_S	ORF1ab	662	SRR15405450	15451	G	A	0,995311	2021-07-20	United States
ORF1ab_1000_L	ORF1ab	1000	SRR15405450	16466	C	T	0,999793	2021-07-20	United States
ORF1ab_1918_V	ORF1ab	1918	SRR15405450	19220	C	T	0,999766	2021-07-20	United States
ORF1ab_2172_NA	ORF1ab	2172	SRR15405450	19983	C	+T	0,0500963	2021-07-20	United States
S_19_R	S	19	SRR15405450	21618	C	G	1	2021-07-20	United States
S_142_D	S	142	SRR15405450	21987	G	A	0,89404	2021-07-20	United States
S_156_NA	S	156	SRR15405450	22028	G	-AGTTCA	0,994	2021-07-20	United States
S_452_R	S	452	SRR15405450	22917	T	G	1	2021-07-20	United States
S_478_K	S	478	SRR15405450	22995	C	A	1	2021-07-20	United States
S_614_G	S	614	SRR15405450	23403	A	G	0,999909	2021-07-20	United States
S_681_R	S	681	SRR15405450	23604	C	G	0,999883	2021-07-20	United States
S_950_N	S	950	SRR15405450	24410	G	A	0,984235	2021-07-20	United States
ORF3a_26_L	ORF3a	26	SRR15405450	25469	C	T	0,999894	2021-07-20	United States
M_82_T	M	82	SRR15405450	26767	T	C	0,999713	2021-07-20	United States
ORF7a_45_L	ORF7a	45	SRR15405450	27527	C	T	0,828685	2021-07-20	United States
ORF7a_82_A	ORF7a	82	SRR15405450	27638	T	C	1	2021-07-20	United States
ORF7a_120_I	ORF7a	120	SRR15405450	27752	C	T	1	2021-07-20	United States
ORF7b_40_I	ORF7b	40	SRR15405450	27874	C	T	0,999796	2021-07-20	United States
ORF8_118_NA	ORF8	118	SRR15405450	28247	A	-GATTTC	0,913562	2021-07-20	United States
ORF8_120_L	ORF8	120	SRR15405450	28253	C	A	0,998657	2021-07-20	United States
N_63_G	N	63	SRR15405450	28461	A	G	0,970871	2021-07-20	United States
N_97_S	N	97	SRR15405450	28562	G	A	1	2021-07-20	United States
N_203_M	N	203	SRR15405450	28881	G	T	1	2021-07-20	United States
N_215_C	N	215	SRR15405450	28916	G	T	0,999103	2021-07-20	United States
N_377_Y	N	377	SRR15405450	29402	G	T	0,999091	2021-07-20	United States
ORF1ab_1306_S	ORF1ab	1306	SRR15405452	4181	G	T	0,99994	2021-07-20	United States
ORF1ab_2046_L	ORF1ab	2046	SRR15405452	6402	C	T	0,99935	2021-07-20	United States
ORF1ab_2287_S	ORF1ab	2287	SRR15405452	7124	C	T	1	2021-07-20	United States
ORF1ab_2930_L	ORF1ab	2930	SRR15405452	9053	G	T	0,999242	2021-07-20	United States
ORF1ab_3220_V	ORF1ab	3220	SRR15405452	9924	C	T	1	2021-07-20	United States
ORF1ab_3255_I	ORF1ab	3255	SRR15405452	10029	C	T	0,999913	2021-07-20	United States
ORF1ab_3336_I	ORF1ab	3336	SRR15405452	10271	G	A	0,999915	2021-07-20	United States
ORF1ab_3646_A	ORF1ab	3646	SRR15405452	11201	A	G	0,999845	2021-07-20	United States
ORF1ab_314_L	ORF1ab	314	SRR15405452	14408	C	T	0,999783	2021-07-20	United States
ORF1ab_662_S	ORF1ab	662	SRR15405452	15451	G	A	0,997134	2021-07-20	United States
ORF1ab_1000_L	ORF1ab	1000	SRR15405452	16466	C	T	0,999785	2021-07-20	United States
ORF1ab_1918_V	ORF1ab	1918	SRR15405452	19220	C	T	0,999787	2021-07-20	United States
S_19_R	S	19	SRR15405452	21618	C	G	0,999254	2021-07-20	United States
S_95_I	S	95	SRR15405452	21846	C	T	1	2021-07-20	United States
S_142_D	S	142	SRR15405452	21987	G	A	0,878125	2021-07-20	United States
S_156_NA	S	156	SRR15405452	22028	G	-AGTTCA	0,993183	2021-07-20	United States
S_452_R	S	452	SRR15405452	22917	T	G	0,999603	2021-07-20	United States
S_478_K	S	478	SRR15405452	22995	C	A	1	2021-07-20	United States
S_614_G	S	614	SRR15405452	23403	A	G	0,999897	2021-07-20	United States
S_681_R	S	681	SRR15405452	23604	C	G	0,999779	2021-07-20	United States
S_950_N	S	950	SRR15405452	24410	G	A	0,991717	2021-07-20	United States
ORF3a_26_L	ORF3a	26	SRR15405452	25469	C	T	0,99994	2021-07-20	United States
M_82_T	M	82	SRR15405452	26767	T	C	0,999889	2021-07-20	United States
ORF6_46_V	ORF6	46	SRR15405452	27338	A	T	0,999773	2021-07-20	United States
ORF7a_82_A	ORF7a	82	SRR15405452	27638	T	C	1	2021-07-20	United States
ORF7a_120_I	ORF7a	120	SRR15405452	27752	C	T	1	2021-07-20	United States
ORF7b_40_I	ORF7b	40	SRR15405452	27874	C	T	0,999578	2021-07-20	United States
ORF8_118_NA	ORF8	118	SRR15405452	28247	A	-GATTTC	0,918186	2021-07-20	United States
ORF8_119_V	ORF8	119	SRR15405452	28249	A	T	0,988701	2021-07-20	United States
ORF8_120_L	ORF8	120	SRR15405452	28253	C	A	0,998392	2021-07-20	United States
N_63_G	N	63	SRR15405452	28461	A	G	0,974492	2021-07-20	United States
N_203_M	N	203	SRR15405452	28881	G	T	1	2021-07-20	United States
N_215_C	N	215	SRR15405452	28916	G	T	0,997754	2021-07-20	United States
N_377_Y	N	377	SRR15405452	29402	G	T	0,998742	2021-07-20	United States
ORF1ab_904_A	ORF1ab	904	SRR15405453	2975	A	G	0,0797175	2021-07-20	United States
ORF1ab_1001_I	ORF1ab	1001	SRR15405453	3267	C	T	1	2021-07-20	United States
ORF1ab_1160_Y	ORF1ab	1160	SRR15405453	3743	C	T	0,135021	2021-07-20	United States
ORF1ab_1380_T	ORF1ab	1380	SRR15405453	4403	G	A	0,997454	2021-07-20	United States
ORF1ab_1631_V	ORF1ab	1631	SRR15405453	5157	C	T	0,0581395	2021-07-20	United States
ORF1ab_1708_D	ORF1ab	1708	SRR15405453	5388	C	A	1	2021-07-20	United States
ORF1ab_1851_NA	ORF1ab	1851	SRR15405453	5818	T	-TTAC	0,0669397	2021-07-20	United States
ORF1ab_1853_F	ORF1ab	1853	SRR15405453	5822	C	T	0,992437	2021-07-20	United States
ORF1ab_2230_T	ORF1ab	2230	SRR15405453	6954	T	C	1	2021-07-20	United States
ORF1ab_2259_I	ORF1ab	2259	SRR15405453	7042	G	T	1	2021-07-20	United States
ORF1ab_3244_L	ORF1ab	3244	SRR15405453	9996	C	T	0,0807601	2021-07-20	United States
ORF1ab_3454_NA	ORF1ab	3454	SRR15405453	10625	G	-CA	0,116361	2021-07-20	United States
ORF1ab_3460_H	ORF1ab	3460	SRR15405453	10643	G	C	0,0947887	2021-07-20	United States
ORF1ab_3604_L	ORF1ab	3604	SRR15405453	11075	T	C	0,157321	2021-07-20	United States
ORF1ab_3610_NA	ORF1ab	3610	SRR15405453	11095	C	+T	0,0900661	2021-07-20	United States
ORF1ab_3674_NA	ORF1ab	3674	SRR15405453	11287	G	-TCTGGTTTT	0,921139	2021-07-20	United States
ORF1ab_3676_S	ORF1ab	3676	SRR15405453	11291	G	A	0,964516	2021-07-20	United States
ORF1ab_3677_L	ORF1ab	3677	SRR15405453	11296	T	G	0,998621	2021-07-20	United States
ORF1ab_4031_I	ORF1ab	4031	SRR15405453	12357	C	T	0,0858586	2021-07-20	United States
ORF1ab_4033_NA	ORF1ab	4033	SRR15405453	12362	C	-T	0,0727559	2021-07-20	United States
ORF1ab_4088_A	ORF1ab	4088	SRR15405453	12527	A	G	0,999368	2021-07-20	United States
ORF1ab_4260_L	ORF1ab	4260	SRR15405453	13043	G	T	0,0854546	2021-07-20	United States
ORF1ab_218_L	ORF1ab	218	SRR15405453	14120	C	T	0,999606	2021-07-20	United States
ORF1ab_314_L	ORF1ab	314	SRR15405453	14408	C	T	0,99911	2021-07-20	United States
ORF1ab_611_S	ORF1ab	611	SRR15405453	15298	C	T	0,0777538	2021-07-20	United States
ORF1ab_1428_NA	ORF1ab	1428	SRR15405453	17750	C	-T	0,0890648	2021-07-20	United States
ORF1ab_1697_I	ORF1ab	1697	SRR15405453	18557	C	T	0,101138	2021-07-20	United States
ORF1ab_1918_V	ORF1ab	1918	SRR15405453	19220	C	T	0,0961769	2021-07-20	United States
ORF1ab_2116_S	ORF1ab	2116	SRR15405453	19813	C	T	0,0751967	2021-07-20	United States
ORF1ab_2524_T	ORF1ab	2524	SRR15405453	21038	T	C	0,0516974	2021-07-20	United States
S_30_H	S	30	SRR15405453	21650	A	C	0,185484	2021-07-20	United States
S_68_NA	S	68	SRR15405453	21764	A	-TACATG	0,459433	2021-07-20	United States
S_143_NA	S	143	SRR15405453	21990	T	-TTA	0,892211	2021-07-20	United States
S_501_Y	S	501	SRR15405453	23063	A	T	1	2021-07-20	United States
S_556_K	S	556	SRR15405453	23230	C	A	0,999849	2021-07-20	United States
S_570_D	S	570	SRR15405453	23271	C	A	0,999852	2021-07-20	United States
S_614_G	S	614	SRR15405453	23403	A	G	0,99969	2021-07-20	United States
S_681_H	S	681	SRR15405453	23604	C	A	1	2021-07-20	United States
S_716_I	S	716	SRR15405453	23709	C	T	1	2021-07-20	United States
S_784_*	S	784	SRR15405453	23912	C	T	0,153342	2021-07-20	United States
S_982_A	S	982	SRR15405453	24506	T	G	0,999519	2021-07-20	United States
S_1048_Y	S	1048	SRR15405453	24704	C	T	0,0760104	2021-07-20	United States
S_1118_H	S	1118	SRR15405453	24914	G	C	0,999772	2021-07-20	United States
ORF8_27_*	ORF8	27	SRR15405453	27972	C	T	0,997519	2021-07-20	United States
ORF8_52_I	ORF8	52	SRR15405453	28048	G	T	0,997812	2021-07-20	United States
ORF8_61_F	ORF8	61	SRR15405453	28075	G	T	1	2021-07-20	United States
ORF8_68_*	ORF8	68	SRR15405453	28095	A	T	0,991011	2021-07-20	United States
ORF8_73_C	ORF8	73	SRR15405453	28111	A	G	0,999605	2021-07-20	United States
N_3_H	N	3	SRR15405453	28280	G	C	1	2021-07-20	United States
N_3_V	N	3	SRR15405453	28281	A	T	0,999947	2021-07-20	United States
N_3_E	N	3	SRR15405453	28282	T	A	0,999947	2021-07-20	United States
N_51_F	N	51	SRR15405453	28425	C	T	0,062103	2021-07-20	United States
N_203_K	N	203	SRR15405453	28881	G	A	1	2021-07-20	United States
N_204_R	N	204	SRR15405453	28883	G	C	1	2021-07-20	United States
N_235_F	N	235	SRR15405453	28977	C	T	1	2021-07-20	United States
ORF1ab_1306_S	ORF1ab	1306	SRR15405455	4181	G	T	0,999619	2021-07-20	United States
ORF1ab_2046_L	ORF1ab	2046	SRR15405455	6402	C	T	0,99922	2021-07-20	United States
ORF1ab_2287_S	ORF1ab	2287	SRR15405455	7124	C	T	0,999663	2021-07-20	United States
ORF1ab_2855_V	ORF1ab	2855	SRR15405455	8829	C	T	0,999502	2021-07-20	United States
ORF1ab_2930_L	ORF1ab	2930	SRR15405455	9053	G	T	0,99963	2021-07-20	United States
ORF1ab_3255_I	ORF1ab	3255	SRR15405455	10029	C	T	0,999859	2021-07-20	United States
ORF1ab_3646_A	ORF1ab	3646	SRR15405455	11201	A	G	0,999582	2021-07-20	United States
ORF1ab_4164_I	ORF1ab	4164	SRR15405455	12756	C	T	0,999865	2021-07-20	United States
ORF1ab_314_L	ORF1ab	314	SRR15405455	14408	C	T	0,999542	2021-07-20	United States
ORF1ab_662_S	ORF1ab	662	SRR15405455	15451	G	A	0,99822	2021-07-20	United States
ORF1ab_1000_L	ORF1ab	1000	SRR15405455	16466	C	T	0,999663	2021-07-20	United States
ORF1ab_1847_S	ORF1ab	1847	SRR15405455	19006	G	T	0,999819	2021-07-20	United States
ORF1ab_1918_V	ORF1ab	1918	SRR15405455	19220	C	T	0,999633	2021-07-20	United States
S_19_R	S	19	SRR15405455	21618	C	G	0,999821	2021-07-20	United States
S_95_I	S	95	SRR15405455	21846	C	T	1	2021-07-20	United States
S_142_D	S	142	SRR15405455	21987	G	A	0,629478	2021-07-20	United States
S_156_NA	S	156	SRR15405455	22028	G	-AGTTCA	0,996772	2021-07-20	United States
S_452_R	S	452	SRR15405455	22917	T	G	0,99932	2021-07-20	United States
S_478_K	S	478	SRR15405455	22995	C	A	0,999724	2021-07-20	United States
S_614_G	S	614	SRR15405455	23403	A	G	0,999741	2021-07-20	United States
S_681_R	S	681	SRR15405455	23604	C	G	0,999943	2021-07-20	United States
S_809_S	S	809	SRR15405455	23987	C	T	0,999735	2021-07-20	United States
S_950_N	S	950	SRR15405455	24410	G	A	0,943166	2021-07-20	United States
ORF3a_26_L	ORF3a	26	SRR15405455	25469	C	T	0,999947	2021-07-20	United States
M_82_T	M	82	SRR15405455	26767	T	C	0,999878	2021-07-20	United States
ORF7a_82_A	ORF7a	82	SRR15405455	27638	T	C	0,999773	2021-07-20	United States
ORF7a_120_I	ORF7a	120	SRR15405455	27752	C	T	0,999793	2021-07-20	United States
ORF7b_40_I	ORF7b	40	SRR15405455	27874	C	T	0,999487	2021-07-20	United States
ORF8_118_NA	ORF8	118	SRR15405455	28247	A	-GATTTC	0,930714	2021-07-20	United States
ORF8_119_V	ORF8	119	SRR15405455	28249	A	T	0,981651	2021-07-20	United States
ORF8_120_L	ORF8	120	SRR15405455	28253	C	A	0,998917	2021-07-20	United States
N_63_G	N	63	SRR15405455	28461	A	G	0,970163	2021-07-20	United States
N_203_M	N	203	SRR15405455	28881	G	T	0,999659	2021-07-20	United States
N_215_C	N	215	SRR15405455	28916	G	T	0,999313	2021-07-20	United States
N_377_Y	N	377	SRR15405455	29402	G	T	0,998861	2021-07-20	United States
ORF1ab_1001_I	ORF1ab	1001	SRR15405457	3267	C	T	0,999592	2021-07-20	United States
ORF1ab_1586_I	ORF1ab	1586	SRR15405457	5023	G	A	1	2021-07-20	United States
ORF1ab_1708_D	ORF1ab	1708	SRR15405457	5388	C	A	1	2021-07-20	United States
ORF1ab_2230_T	ORF1ab	2230	SRR15405457	6954	T	C	0,999358	2021-07-20	United States
ORF1ab_2371_F	ORF1ab	2371	SRR15405457	7376	C	T	0,186161	2021-07-20	United States
ORF1ab_2372_A	ORF1ab	2372	SRR15405457	7380	T	C	0,211567	2021-07-20	United States
ORF1ab_3674_NA	ORF1ab	3674	SRR15405457	11287	G	-TCTGGTTTT	0,933903	2021-07-20	United States
ORF1ab_3676_S	ORF1ab	3676	SRR15405457	11291	G	A	0,943396	2021-07-20	United States
ORF1ab_3677_L	ORF1ab	3677	SRR15405457	11296	T	G	1	2021-07-20	United States
ORF1ab_3899_I	ORF1ab	3899	SRR15405457	11960	C	A	1	2021-07-20	United States
ORF1ab_314_L	ORF1ab	314	SRR15405457	14408	C	T	1	2021-07-20	United States
ORF1ab_1383_R	ORF1ab	1383	SRR15405457	17615	A	G	1	2021-07-20	United States
ORF1ab_2499_N	ORF1ab	2499	SRR15405457	20962	G	A	0,999678	2021-07-20	United States
S_68_NA	S	68	SRR15405457	21764	A	-TACATG	0,473161	2021-07-20	United States
S_143_NA	S	143	SRR15405457	21990	T	-TTA	0,86338	2021-07-20	United States
S_490_S	S	490	SRR15405457	23031	T	C	1	2021-07-20	United States
S_501_Y	S	501	SRR15405457	23063	A	T	0,998982	2021-07-20	United States
S_570_D	S	570	SRR15405457	23271	C	A	0,999834	2021-07-20	United States
S_614_G	S	614	SRR15405457	23403	A	G	1	2021-07-20	United States
S_681_H	S	681	SRR15405457	23604	C	A	1	2021-07-20	United States
S_716_I	S	716	SRR15405457	23709	C	T	0,998384	2021-07-20	United States
S_982_A	S	982	SRR15405457	24506	T	G	1	2021-07-20	United States
S_1118_H	S	1118	SRR15405457	24914	G	C	1	2021-07-20	United States
M_70_L	M	70	SRR15405457	26730	G	C	0,998932	2021-07-20	United States
ORF7a_34_S	ORF7a	34	SRR15405457	27493	C	T	1	2021-07-20	United States
ORF8_27_*	ORF8	27	SRR15405457	27972	C	T	1	2021-07-20	United States
ORF8_52_I	ORF8	52	SRR15405457	28048	G	T	1	2021-07-20	United States
ORF8_73_C	ORF8	73	SRR15405457	28111	A	G	0,999847	2021-07-20	United States
N_3_H	N	3	SRR15405457	28280	G	C	0,999808	2021-07-20	United States
N_3_V	N	3	SRR15405457	28281	A	T	1	2021-07-20	United States
N_3_E	N	3	SRR15405457	28282	T	A	0,999809	2021-07-20	United States
N_203_K	N	203	SRR15405457	28881	G	A	0,999548	2021-07-20	United States
N_204_R	N	204	SRR15405457	28883	G	C	1	2021-07-20	United States
N_235_F	N	235	SRR15405457	28977	C	T	0,999521	2021-07-20	United States
N_389_H	N	389	SRR15405457	29440	G	T	1	2021-07-20	United States
ORF1ab_1306_S	ORF1ab	1306	SRR15405459	4181	G	T	0,999813	2021-07-20	United States
ORF1ab_2046_L	ORF1ab	2046	SRR15405459	6402	C	T	0,999446	2021-07-20	United States
ORF1ab_2287_S	ORF1ab	2287	SRR15405459	7124	C	T	0,999703	2021-07-20	United States
ORF1ab_2930_L	ORF1ab	2930	SRR15405459	9053	G	T	0,999386	2021-07-20	United States
ORF1ab_3255_I	ORF1ab	3255	SRR15405459	10029	C	T	0,999872	2021-07-20	United States
ORF1ab_3646_A	ORF1ab	3646	SRR15405459	11201	A	G	0,999759	2021-07-20	United States
ORF1ab_314_L	ORF1ab	314	SRR15405459	14408	C	T	0,999547	2021-07-20	United States
ORF1ab_662_S	ORF1ab	662	SRR15405459	15451	G	A	0,998773	2021-07-20	United States
ORF1ab_1000_L	ORF1ab	1000	SRR15405459	16466	C	T	0,999726	2021-07-20	United States
ORF1ab_1918_V	ORF1ab	1918	SRR15405459	19220	C	T	0,999203	2021-07-20	United States
S_19_R	S	19	SRR15405459	21618	C	G	0,999884	2021-07-20	United States
S_112_L	S	112	SRR15405459	21897	C	T	1	2021-07-20	United States
S_142_D	S	142	SRR15405459	21987	G	A	0,532434	2021-07-20	United States
S_156_NA	S	156	SRR15405459	22028	G	-AGTTCA	0,985917	2021-07-20	United States
S_452_R	S	452	SRR15405459	22917	T	G	0,999633	2021-07-20	United States
S_478_K	S	478	SRR15405459	22995	C	A	0,999798	2021-07-20	United States
S_522_V	S	522	SRR15405459	23127	C	T	0,773623	2021-07-20	United States
S_614_G	S	614	SRR15405459	23403	A	G	0,999905	2021-07-20	United States
S_681_R	S	681	SRR15405459	23604	C	G	0,999945	2021-07-20	United States
S_950_N	S	950	SRR15405459	24410	G	A	0,758413	2021-07-20	United States
ORF3a_26_L	ORF3a	26	SRR15405459	25469	C	T	0,999744	2021-07-20	United States
ORF3a_239_Q	ORF3a	239	SRR15405459	26107	G	C	0,999918	2021-07-20	United States
M_82_T	M	82	SRR15405459	26767	T	C	0,999771	2021-07-20	United States
ORF6_21_A	ORF6	21	SRR15405459	27262	A	G	0,999806	2021-07-20	United States
ORF7a_82_A	ORF7a	82	SRR15405459	27638	T	C	0,999901	2021-07-20	United States
ORF7a_120_I	ORF7a	120	SRR15405459	27752	C	T	0,999763	2021-07-20	United States
ORF7b_40_I	ORF7b	40	SRR15405459	27874	C	T	0,999629	2021-07-20	United States
ORF8_118_NA	ORF8	118	SRR15405459	28247	A	-GATTTC	0,938113	2021-07-20	United States
ORF8_120_L	ORF8	120	SRR15405459	28253	C	A	0,995218	2021-07-20	United States
N_63_G	N	63	SRR15405459	28461	A	G	0,75104	2021-07-20	United States
N_203_M	N	203	SRR15405459	28881	G	T	0,999633	2021-07-20	United States
N_215_C	N	215	SRR15405459	28916	G	T	0,999282	2021-07-20	United States
N_377_Y	N	377	SRR15405459	29402	G	T	0,999205	2021-07-20	United States
ORF1ab_24_C	ORF1ab	24	SRR15405462	335	C	T	0,992013	2021-07-20	United States
ORF1ab_1633_D	ORF1ab	1633	SRR15405462	5164	G	T	0,99964	2021-07-20	United States
ORF1ab_1640_L	ORF1ab	1640	SRR15405462	5184	C	T	0,999574	2021-07-20	United States
ORF1ab_1826_D	ORF1ab	1826	SRR15405462	5743	G	C	0,0741996	2021-07-20	United States
ORF1ab_1827_H	ORF1ab	1827	SRR15405462	5744	T	C	0,0744645	2021-07-20	United States
ORF1ab_1918_R	ORF1ab	1918	SRR15405462	6018	A	G	1	2021-07-20	United States
ORF1ab_3209_V	ORF1ab	3209	SRR15405462	9891	C	T	0,999663	2021-07-20	United States
ORF1ab_3718_A	ORF1ab	3718	SRR15405462	11418	T	C	0,999857	2021-07-20	United States
ORF1ab_3750_I	ORF1ab	3750	SRR15405462	11514	C	T	0,999305	2021-07-20	United States
ORF1ab_3802_C	ORF1ab	3802	SRR15405462	11669	C	T	0,995723	2021-07-20	United States
ORF1ab_314_L	ORF1ab	314	SRR15405462	14408	C	T	0,999541	2021-07-20	United States
ORF1ab_662_S	ORF1ab	662	SRR15405462	15451	G	A	0,998527	2021-07-20	United States
ORF1ab_1000_L	ORF1ab	1000	SRR15405462	16466	C	T	0,999821	2021-07-20	United States
S_19_R	S	19	SRR15405462	21618	C	G	0,999848	2021-07-20	United States
S_142_D	S	142	SRR15405462	21987	G	A	0,750799	2021-07-20	United States
S_156_NA	S	156	SRR15405462	22028	G	-AGTTCA	0,987132	2021-07-20	United States
S_222_V	S	222	SRR15405462	22227	C	T	0,999794	2021-07-20	United States
S_289_I	S	289	SRR15405462	22427	G	A	1	2021-07-20	United States
S_452_R	S	452	SRR15405462	22917	T	G	0,999361	2021-07-20	United States
S_478_K	S	478	SRR15405462	22995	C	A	0,999891	2021-07-20	United States
S_614_G	S	614	SRR15405462	23403	A	G	0,999905	2021-07-20	United States
S_681_R	S	681	SRR15405462	23604	C	G	0,99974	2021-07-20	United States
S_950_N	S	950	SRR15405462	24410	G	A	0,970031	2021-07-20	United States
ORF3a_26_L	ORF3a	26	SRR15405462	25469	C	T	0,99983	2021-07-20	United States
M_82_T	M	82	SRR15405462	26767	T	C	0,999739	2021-07-20	United States
ORF7a_82_A	ORF7a	82	SRR15405462	27638	T	C	0,999931	2021-07-20	United States
ORF7a_120_I	ORF7a	120	SRR15405462	27752	C	T	0,999819	2021-07-20	United States
ORF8_118_NA	ORF8	118	SRR15405462	28247	A	-GATTTC	0,932447	2021-07-20	United States
ORF8_120_L	ORF8	120	SRR15405462	28253	C	A	0,99626	2021-07-20	United States
N_18_V	N	18	SRR15405462	28326	G	T	0,999824	2021-07-20	United States
N_63_G	N	63	SRR15405462	28461	A	G	0,955621	2021-07-20	United States
N_203_M	N	203	SRR15405462	28881	G	T	0,999867	2021-07-20	United States
N_377_Y	N	377	SRR15405462	29402	G	T	0,999347	2021-07-20	United States
ORF1ab_1306_S	ORF1ab	1306	SRR15405465	4181	G	T	0,999475	2021-07-20	United States
ORF1ab_2046_L	ORF1ab	2046	SRR15405465	6402	C	T	0,999423	2021-07-20	United States
ORF1ab_2287_S	ORF1ab	2287	SRR15405465	7124	C	T	1	2021-07-20	United States
ORF1ab_2930_L	ORF1ab	2930	SRR15405465	9053	G	T	1	2021-07-20	United States
ORF1ab_3255_I	ORF1ab	3255	SRR15405465	10029	C	T	1	2021-07-20	United States
ORF1ab_3646_A	ORF1ab	3646	SRR15405465	11201	A	G	0,999824	2021-07-20	United States
ORF1ab_314_L	ORF1ab	314	SRR15405465	14408	C	T	1	2021-07-20	United States
ORF1ab_662_S	ORF1ab	662	SRR15405465	15451	G	A	0,99651	2021-07-20	United States
ORF1ab_1000_L	ORF1ab	1000	SRR15405465	16466	C	T	1	2021-07-20	United States
ORF1ab_1257_V	ORF1ab	1257	SRR15405465	17236	A	G	0,999727	2021-07-20	United States
ORF1ab_1918_V	ORF1ab	1918	SRR15405465	19220	C	T	0,999708	2021-07-20	United States
S_19_R	S	19	SRR15405465	21618	C	G	1	2021-07-20	United States
S_142_D	S	142	SRR15405465	21987	G	A	0,950495	2021-07-20	United States
S_452_R	S	452	SRR15405465	22917	T	G	1	2021-07-20	United States
S_478_K	S	478	SRR15405465	22995	C	A	1	2021-07-20	United States
S_614_G	S	614	SRR15405465	23403	A	G	0,999802	2021-07-20	United States
S_681_R	S	681	SRR15405465	23604	C	G	0,999743	2021-07-20	United States
S_950_N	S	950	SRR15405465	24410	G	A	0,997707	2021-07-20	United States
ORF3a_26_L	ORF3a	26	SRR15405465	25469	C	T	0,999905	2021-07-20	United States
M_82_T	M	82	SRR15405465	26767	T	C	1	2021-07-20	United States
ORF7b_40_I	ORF7b	40	SRR15405465	27874	C	T	0,999152	2021-07-20	United States
ORF8_118_NA	ORF8	118	SRR15405465	28247	A	-GATTTC	0,930605	2021-07-20	United States
ORF8_120_L	ORF8	120	SRR15405465	28253	C	A	0,99876	2021-07-20	United States
N_63_G	N	63	SRR15405465	28461	A	G	0,986987	2021-07-20	United States
N_203_M	N	203	SRR15405465	28881	G	T	1	2021-07-20	United States
N_215_C	N	215	SRR15405465	28916	G	T	1	2021-07-20	United States
N_377_Y	N	377	SRR15405465	29402	G	T	1	2021-07-20	United States
ORF1ab_1640_L	ORF1ab	1640	SRR15405467	5184	C	T	0,999442	2021-07-20	United States
ORF1ab_1826_D	ORF1ab	1826	SRR15405467	5743	G	C	0,0552335	2021-07-20	United States
ORF1ab_1827_H	ORF1ab	1827	SRR15405467	5744	T	C	0,0553078	2021-07-20	United States
ORF1ab_3209_V	ORF1ab	3209	SRR15405467	9891	C	T	0,999513	2021-07-20	United States
ORF1ab_3718_A	ORF1ab	3718	SRR15405467	11418	T	C	0,999867	2021-07-20	United States
ORF1ab_3750_I	ORF1ab	3750	SRR15405467	11514	C	T	0,999728	2021-07-20	United States
ORF1ab_314_L	ORF1ab	314	SRR15405467	14408	C	T	0,999543	2021-07-20	United States
ORF1ab_662_S	ORF1ab	662	SRR15405467	15451	G	A	0,998117	2021-07-20	United States
ORF1ab_1000_L	ORF1ab	1000	SRR15405467	16466	C	T	0,999775	2021-07-20	United States
S_19_R	S	19	SRR15405467	21618	C	G	0,999904	2021-07-20	United States
S_142_D	S	142	SRR15405467	21987	G	A	0,451999	2021-07-20	United States
S_156_NA	S	156	SRR15405467	22028	G	-AGTTCA	0,9939	2021-07-20	United States
S_222_V	S	222	SRR15405467	22227	C	T	0,999693	2021-07-20	United States
S_452_R	S	452	SRR15405467	22917	T	G	0,999633	2021-07-20	United States
S_478_K	S	478	SRR15405467	22995	C	A	0,999689	2021-07-20	United States
S_614_G	S	614	SRR15405467	23403	A	G	0,999671	2021-07-20	United States
S_681_R	S	681	SRR15405467	23604	C	G	0,999614	2021-07-20	United States
S_950_N	S	950	SRR15405467	24410	G	A	0,917393	2021-07-20	United States
S_1074_S	S	1074	SRR15405467	24783	A	G	0,912683	2021-07-20	United States
S_1264_L	S	1264	SRR15405467	25352	G	T	0,884374	2021-07-20	United States
ORF3a_26_L	ORF3a	26	SRR15405467	25469	C	T	0,999744	2021-07-20	United States
M_82_T	M	82	SRR15405467	26767	T	C	1	2021-07-20	United States
ORF6_48_N	ORF6	48	SRR15405467	27345	A	T	0,999646	2021-07-20	United States
ORF7a_82_A	ORF7a	82	SRR15405467	27638	T	C	0,999773	2021-07-20	United States
ORF7a_120_I	ORF7a	120	SRR15405467	27752	C	T	0,999665	2021-07-20	United States
ORF8_118_NA	ORF8	118	SRR15405467	28247	A	-GATTTC	0,920476	2021-07-20	United States
ORF8_120_L	ORF8	120	SRR15405467	28253	C	A	0,997121	2021-07-20	United States
N_63_G	N	63	SRR15405467	28461	A	G	0,972203	2021-07-20	United States
N_203_M	N	203	SRR15405467	28881	G	T	0,999518	2021-07-20	United States
N_362_I	N	362	SRR15405467	29358	C	T	0,986081	2021-07-20	United States
N_377_Y	N	377	SRR15405467	29402	G	T	0,999509	2021-07-20	United States
ORF1ab_1640_L	ORF1ab	1640	SRR15405470	5184	C	T	0,999678	2021-07-20	United States
ORF1ab_1826_D	ORF1ab	1826	SRR15405470	5743	G	C	0,054929	2021-07-20	United States
ORF1ab_1827_H	ORF1ab	1827	SRR15405470	5744	T	C	0,0549767	2021-07-20	United States
ORF1ab_1840_I	ORF1ab	1840	SRR15405470	5784	C	T	0,999704	2021-07-20	United States
ORF1ab_3209_V	ORF1ab	3209	SRR15405470	9891	C	T	0,999447	2021-07-20	United States
ORF1ab_3718_A	ORF1ab	3718	SRR15405470	11418	T	C	0,999874	2021-07-20	United States
ORF1ab_3750_I	ORF1ab	3750	SRR15405470	11514	C	T	0,999609	2021-07-20	United States
ORF1ab_314_L	ORF1ab	314	SRR15405470	14408	C	T	0,999601	2021-07-20	United States
ORF1ab_520_V	ORF1ab	520	SRR15405470	15026	C	T	0,999776	2021-07-20	United States
ORF1ab_662_S	ORF1ab	662	SRR15405470	15451	G	A	0,998321	2021-07-20	United States
ORF1ab_1000_L	ORF1ab	1000	SRR15405470	16466	C	T	0,999815	2021-07-20	United States
ORF1ab_1812_R	ORF1ab	1812	SRR15405470	18902	A	G	0,851466	2021-07-20	United States
S_19_R	S	19	SRR15405470	21618	C	G	0,999932	2021-07-20	United States
S_142_D	S	142	SRR15405470	21987	G	A	0,5399	2021-07-20	United States
S_156_NA	S	156	SRR15405470	22028	G	-AGTTCA	0,994942	2021-07-20	United States
S_222_V	S	222	SRR15405470	22227	C	T	0,999707	2021-07-20	United States
S_452_R	S	452	SRR15405470	22917	T	G	0,999556	2021-07-20	United States
S_478_K	S	478	SRR15405470	22995	C	A	0,999376	2021-07-20	United States
S_614_G	S	614	SRR15405470	23403	A	G	0,99986	2021-07-20	United States
S_681_R	S	681	SRR15405470	23604	C	G	1	2021-07-20	United States
S_950_N	S	950	SRR15405470	24410	G	A	0,918135	2021-07-20	United States
S_1191_N	S	1191	SRR15405470	25135	G	T	0,999608	2021-07-20	United States
ORF3a_26_L	ORF3a	26	SRR15405470	25469	C	T	0,999931	2021-07-20	United States
ORF3a_100_V	ORF3a	100	SRR15405470	25691	G	T	0,999749	2021-07-20	United States
M_82_T	M	82	SRR15405470	26767	T	C	0,999824	2021-07-20	United States
ORF7a_82_A	ORF7a	82	SRR15405470	27638	T	C	0,999746	2021-07-20	United States
ORF7a_120_I	ORF7a	120	SRR15405470	27752	C	T	0,999853	2021-07-20	United States
ORF8_118_NA	ORF8	118	SRR15405470	28247	A	-GATTTC	0,930152	2021-07-20	United States
ORF8_120_L	ORF8	120	SRR15405470	28253	C	A	0,999544	2021-07-20	United States
N_63_G	N	63	SRR15405470	28461	A	G	0,976061	2021-07-20	United States
N_203_M	N	203	SRR15405470	28881	G	T	0,999709	2021-07-20	United States
ORF1ab_309_L	ORF1ab	309	SRR15405471	1191	C	T	0,999956	2021-07-20	United States
ORF1ab_1640_L	ORF1ab	1640	SRR15405471	5184	C	T	0,999176	2021-07-20	United States
ORF1ab_3209_V	ORF1ab	3209	SRR15405471	9891	C	T	0,99961	2021-07-20	United States
ORF1ab_3603_NA	ORF1ab	3603	SRR15405471	11074	C	-T	0,0510028	2021-07-20	United States
ORF1ab_3718_A	ORF1ab	3718	SRR15405471	11418	T	C	0,999757	2021-07-20	United States
ORF1ab_314_L	ORF1ab	314	SRR15405471	14408	C	T	0,999661	2021-07-20	United States
ORF1ab_662_S	ORF1ab	662	SRR15405471	15451	G	A	0,997674	2021-07-20	United States
ORF1ab_1000_L	ORF1ab	1000	SRR15405471	16466	C	T	0,999859	2021-07-20	United States
ORF1ab_1570_L	ORF1ab	1570	SRR15405471	18176	C	T	0,999816	2021-07-20	United States
ORF1ab_1898_F	ORF1ab	1898	SRR15405471	19160	C	T	0,999877	2021-07-20	United States
S_19_R	S	19	SRR15405471	21618	C	G	1	2021-07-20	United States
S_142_D	S	142	SRR15405471	21987	G	A	0,713355	2021-07-20	United States
S_156_NA	S	156	SRR15405471	22028	G	-AGTTCA	0,936249	2021-07-20	United States
S_452_R	S	452	SRR15405471	22917	T	G	0,99944	2021-07-20	United States
S_478_K	S	478	SRR15405471	22995	C	A	0,999848	2021-07-20	United States
S_614_G	S	614	SRR15405471	23403	A	G	0,999786	2021-07-20	United States
S_681_R	S	681	SRR15405471	23604	C	G	0,999834	2021-07-20	United States
S_950_N	S	950	SRR15405471	24410	G	A	0,969209	2021-07-20	United States
ORF3a_26_L	ORF3a	26	SRR15405471	25469	C	T	0,999652	2021-07-20	United States
M_82_T	M	82	SRR15405471	26767	T	C	0,999829	2021-07-20	United States
ORF7a_82_A	ORF7a	82	SRR15405471	27638	T	C	1	2021-07-20	United States
ORF7a_116_F	ORF7a	116	SRR15405471	27739	C	T	1	2021-07-20	United States
ORF7a_120_I	ORF7a	120	SRR15405471	27752	C	T	1	2021-07-20	United States
ORF8_118_NA	ORF8	118	SRR15405471	28247	A	-GATTTC	0,926543	2021-07-20	United States
ORF8_119_V	ORF8	119	SRR15405471	28249	A	T	0,979452	2021-07-20	United States
ORF8_120_L	ORF8	120	SRR15405471	28253	C	A	0,998245	2021-07-20	United States
N_63_G	N	63	SRR15405471	28461	A	G	0,979044	2021-07-20	United States
N_203_M	N	203	SRR15405471	28881	G	T	0,999828	2021-07-20	United States
N_377_Y	N	377	SRR15405471	29402	G	T	0,999663	2021-07-20	United States
ORF1ab_944_L	ORF1ab	944	SRR15405474	3096	C	T	0,125285	2021-07-20	United States
ORF1ab_1517_F	ORF1ab	1517	SRR15405474	4815	C	T	0,587576	2021-07-20	United States
ORF1ab_1640_L	ORF1ab	1640	SRR15405474	5184	C	T	0,999678	2021-07-20	United States
ORF1ab_3209_V	ORF1ab	3209	SRR15405474	9891	C	T	0,99939	2021-07-20	United States
ORF1ab_3603_NA	ORF1ab	3603	SRR15405474	11074	C	-T	0,0597794	2021-07-20	United States
ORF1ab_3718_A	ORF1ab	3718	SRR15405474	11418	T	C	0,999927	2021-07-20	United States
ORF1ab_3750_I	ORF1ab	3750	SRR15405474	11514	C	T	0,99981	2021-07-20	United States
ORF1ab_314_L	ORF1ab	314	SRR15405474	14408	C	T	0,999729	2021-07-20	United States
ORF1ab_662_S	ORF1ab	662	SRR15405474	15451	G	A	0,996316	2021-07-20	United States
ORF1ab_1000_L	ORF1ab	1000	SRR15405474	16466	C	T	1	2021-07-20	United States
ORF1ab_1031_S	ORF1ab	1031	SRR15405474	16558	G	T	0,122698	2021-07-20	United States
ORF1ab_1645_S	ORF1ab	1645	SRR15405474	18400	C	T	0,0940172	2021-07-20	United States
ORF1ab_2172_NA	ORF1ab	2172	SRR15405474	19983	C	+T	0,0517052	2021-07-20	United States
ORF1ab_2486_F	ORF1ab	2486	SRR15405474	20925	G	T	0,0751221	2021-07-20	United States
S_19_R	S	19	SRR15405474	21618	C	G	1	2021-07-20	United States
S_452_R	S	452	SRR15405474	22917	T	G	0,998789	2021-07-20	United States
S_478_K	S	478	SRR15405474	22995	C	A	1	2021-07-20	United States
S_614_G	S	614	SRR15405474	23403	A	G	0,999923	2021-07-20	United States
S_681_R	S	681	SRR15405474	23604	C	G	1	2021-07-20	United States
S_950_N	S	950	SRR15405474	24410	G	A	0,995748	2021-07-20	United States
S_1009_I	S	1009	SRR15405474	24588	C	T	0,505756	2021-07-20	United States
ORF3a_21_*	ORF3a	21	SRR15405474	25453	A	T	0,0950484	2021-07-20	United States
ORF3a_26_L	ORF3a	26	SRR15405474	25469	C	T	1	2021-07-20	United States
M_82_T	M	82	SRR15405474	26767	T	C	0,999951	2021-07-20	United States
ORF8_118_NA	ORF8	118	SRR15405474	28247	A	-GATTTC	0,899171	2021-07-20	United States
ORF8_120_L	ORF8	120	SRR15405474	28253	C	A	0,997526	2021-07-20	United States
N_63_G	N	63	SRR15405474	28461	A	G	0,985258	2021-07-20	United States
N_203_M	N	203	SRR15405474	28881	G	T	1	2021-07-20	United States
N_373_N	N	373	SRR15405474	29392	G	T	1	2021-07-20	United States
N_377_Y	N	377	SRR15405474	29402	G	T	1	2021-07-20	United States
ORF1ab_1306_S	ORF1ab	1306	SRR15405475	4181	G	T	0,99993	2021-07-20	United States
ORF1ab_2046_L	ORF1ab	2046	SRR15405475	6402	C	T	0,999495	2021-07-20	United States
ORF1ab_2287_S	ORF1ab	2287	SRR15405475	7124	C	T	0,999534	2021-07-20	United States
ORF1ab_2930_L	ORF1ab	2930	SRR15405475	9053	G	T	0,999123	2021-07-20	United States
ORF1ab_3255_I	ORF1ab	3255	SRR15405475	10029	C	T	0,999891	2021-07-20	United States
ORF1ab_3523_V	ORF1ab	3523	SRR15405475	10833	C	T	0,999665	2021-07-20	United States
ORF1ab_3646_A	ORF1ab	3646	SRR15405475	11201	A	G	0,999689	2021-07-20	United States
ORF1ab_183_V	ORF1ab	183	SRR15405475	14014	T	G	0,99994	2021-07-20	United States
ORF1ab_314_L	ORF1ab	314	SRR15405475	14408	C	T	0,999722	2021-07-20	United States
ORF1ab_662_S	ORF1ab	662	SRR15405475	15451	G	A	0,998548	2021-07-20	United States
ORF1ab_1000_L	ORF1ab	1000	SRR15405475	16466	C	T	0,999852	2021-07-20	United States
ORF1ab_1918_V	ORF1ab	1918	SRR15405475	19220	C	T	0,999748	2021-07-20	United States
S_19_R	S	19	SRR15405475	21618	C	G	0,999895	2021-07-20	United States
S_142_D	S	142	SRR15405475	21987	G	A	0,604953	2021-07-20	United States
S_156_NA	S	156	SRR15405475	22028	G	-AGTTCA	0,992707	2021-07-20	United States
S_452_R	S	452	SRR15405475	22917	T	G	0,999829	2021-07-20	United States
S_478_K	S	478	SRR15405475	22995	C	A	0,999905	2021-07-20	United States
S_614_G	S	614	SRR15405475	23403	A	G	0,999863	2021-07-20	United States
S_681_R	S	681	SRR15405475	23604	C	G	1	2021-07-20	United States
S_950_N	S	950	SRR15405475	24410	G	A	0,915919	2021-07-20	United States
ORF3a_26_L	ORF3a	26	SRR15405475	25469	C	T	1	2021-07-20	United States
M_82_T	M	82	SRR15405475	26767	T	C	0,999723	2021-07-20	United States
ORF7a_65_NA	ORF7a	65	SRR15405475	27587	T	-TGCTTGTCCTGACGGCGTA	0,647598	2021-07-20	United States
ORF7a_82_A	ORF7a	82	SRR15405475	27638	T	C	0,999897	2021-07-20	United States
ORF7a_120_I	ORF7a	120	SRR15405475	27752	C	T	0,999858	2021-07-20	United States
ORF7b_40_I	ORF7b	40	SRR15405475	27874	C	T	0,999558	2021-07-20	United States
ORF8_72_H	ORF8	72	SRR15405475	28109	G	T	0,999846	2021-07-20	United States
ORF8_118_NA	ORF8	118	SRR15405475	28247	A	-GATTTC	0,923299	2021-07-20	United States
ORF8_120_L	ORF8	120	SRR15405475	28253	C	A	0,997163	2021-07-20	United States
N_63_G	N	63	SRR15405475	28461	A	G	0,973759	2021-07-20	United States
N_203_M	N	203	SRR15405475	28881	G	T	0,999907	2021-07-20	United States
N_215_C	N	215	SRR15405475	28916	G	T	0,999361	2021-07-20	United States
N_377_Y	N	377	SRR15405475	29402	G	T	0,999143	2021-07-20	United States
ORF1ab_1146_T	ORF1ab	1146	SRR15405476	3701	G	A	0,999693	2021-07-20	United States
ORF1ab_1640_L	ORF1ab	1640	SRR15405476	5184	C	T	0,999533	2021-07-20	United States
ORF1ab_2616_V	ORF1ab	2616	SRR15405476	8112	C	T	0,999819	2021-07-20	United States
ORF1ab_3209_V	ORF1ab	3209	SRR15405476	9891	C	T	0,99944	2021-07-20	United States
ORF1ab_3603_NA	ORF1ab	3603	SRR15405476	11074	C	-T	0,0534688	2021-07-20	United States
ORF1ab_3718_A	ORF1ab	3718	SRR15405476	11418	T	C	0,999856	2021-07-20	United States
ORF1ab_3750_I	ORF1ab	3750	SRR15405476	11514	C	T	0,999523	2021-07-20	United States
ORF1ab_314_L	ORF1ab	314	SRR15405476	14408	C	T	0,999741	2021-07-20	United States
ORF1ab_662_S	ORF1ab	662	SRR15405476	15451	G	A	0,998187	2021-07-20	United States
ORF1ab_1000_L	ORF1ab	1000	SRR15405476	16466	C	T	0,999834	2021-07-20	United States
ORF1ab_1290_I	ORF1ab	1290	SRR15405476	17336	C	T	0,998591	2021-07-20	United States
S_19_R	S	19	SRR15405476	21618	C	G	1	2021-07-20	United States
S_70_F	S	70	SRR15405476	21770	G	T	1	2021-07-20	United States
S_142_D	S	142	SRR15405476	21987	G	A	0,635539	2021-07-20	United States
S_156_NA	S	156	SRR15405476	22028	G	-AGTTCA	0,995392	2021-07-20	United States
S_222_V	S	222	SRR15405476	22227	C	T	0,999737	2021-07-20	United States
S_344_V	S	344	SRR15405476	22593	C	T	0,999115	2021-07-20	United States
S_417_N	S	417	SRR15405476	22813	G	T	0,999569	2021-07-20	United States
S_452_R	S	452	SRR15405476	22917	T	G	1	2021-07-20	United States
S_478_K	S	478	SRR15405476	22995	C	A	1	2021-07-20	United States
S_614_G	S	614	SRR15405476	23403	A	G	0,999834	2021-07-20	United States
S_681_R	S	681	SRR15405476	23604	C	G	0,999858	2021-07-20	United States
S_950_N	S	950	SRR15405476	24410	G	A	0,943858	2021-07-20	United States
ORF3a_26_L	ORF3a	26	SRR15405476	25469	C	T	0,999852	2021-07-20	United States
ORF3a_72_S	ORF3a	72	SRR15405476	25606	G	T	0,171342	2021-07-20	United States
ORF3a_268_M	ORF3a	268	SRR15405476	26195	C	T	1	2021-07-20	United States
M_82_T	M	82	SRR15405476	26767	T	C	0,999706	2021-07-20	United States
ORF7a_82_A	ORF7a	82	SRR15405476	27638	T	C	0,999782	2021-07-20	United States
ORF7a_120_I	ORF7a	120	SRR15405476	27752	C	T	0,999636	2021-07-20	United States
ORF8_118_NA	ORF8	118	SRR15405476	28247	A	-GATTTC	0,903679	2021-07-20	United States
ORF8_120_L	ORF8	120	SRR15405476	28253	C	A	0,9989	2021-07-20	United States
N_63_G	N	63	SRR15405476	28461	A	G	0,988849	2021-07-20	United States
N_203_M	N	203	SRR15405476	28881	G	T	0,999634	2021-07-20	United States
N_377_Y	N	377	SRR15405476	29402	G	T	1	2021-07-20	United States
ORF1ab_1306_S	ORF1ab	1306	SRR15405477	4181	G	T	0,999909	2021-07-20	United States
ORF1ab_2046_L	ORF1ab	2046	SRR15405477	6402	C	T	0,999614	2021-07-20	United States
ORF1ab_2287_S	ORF1ab	2287	SRR15405477	7124	C	T	0,999564	2021-07-20	United States
ORF1ab_2930_L	ORF1ab	2930	SRR15405477	9053	G	T	1	2021-07-20	United States
ORF1ab_3153_L	ORF1ab	3153	SRR15405477	9724	C	A	0,422402	2021-07-20	United States
ORF1ab_3255_I	ORF1ab	3255	SRR15405477	10029	C	T	0,9999	2021-07-20	United States
ORF1ab_3523_V	ORF1ab	3523	SRR15405477	10833	C	T	0,999748	2021-07-20	United States
ORF1ab_3646_A	ORF1ab	3646	SRR15405477	11201	A	G	0,999856	2021-07-20	United States
ORF1ab_183_V	ORF1ab	183	SRR15405477	14014	T	G	0,999954	2021-07-20	United States
ORF1ab_314_L	ORF1ab	314	SRR15405477	14408	C	T	0,999449	2021-07-20	United States
ORF1ab_662_S	ORF1ab	662	SRR15405477	15451	G	A	0,998701	2021-07-20	United States
ORF1ab_1000_L	ORF1ab	1000	SRR15405477	16466	C	T	0,999794	2021-07-20	United States
ORF1ab_1918_V	ORF1ab	1918	SRR15405477	19220	C	T	0,999606	2021-07-20	United States
S_19_R	S	19	SRR15405477	21618	C	G	0,999923	2021-07-20	United States
S_142_D	S	142	SRR15405477	21987	G	A	0,481244	2021-07-20	United States
S_156_NA	S	156	SRR15405477	22028	G	-AGTTCA	0,995898	2021-07-20	United States
S_452_R	S	452	SRR15405477	22917	T	G	0,998474	2021-07-20	United States
S_478_K	S	478	SRR15405477	22995	C	A	0,999789	2021-07-20	United States
S_614_G	S	614	SRR15405477	23403	A	G	0,999832	2021-07-20	United States
S_681_R	S	681	SRR15405477	23604	C	G	0,999672	2021-07-20	United States
S_950_N	S	950	SRR15405477	24410	G	A	0,91949	2021-07-20	United States
ORF3a_26_L	ORF3a	26	SRR15405477	25469	C	T	0,999635	2021-07-20	United States
M_82_T	M	82	SRR15405477	26767	T	C	0,999913	2021-07-20	United States
ORF7a_65_NA	ORF7a	65	SRR15405477	27587	T	-TGCTTGTCCTGACGGCGTA	0,627618	2021-07-20	United States
ORF7a_82_A	ORF7a	82	SRR15405477	27638	T	C	0,999449	2021-07-20	United States
ORF7a_120_I	ORF7a	120	SRR15405477	27752	C	T	0,999786	2021-07-20	United States
ORF7b_40_I	ORF7b	40	SRR15405477	27874	C	T	0,999895	2021-07-20	United States
ORF8_72_H	ORF8	72	SRR15405477	28109	G	T	0,999921	2021-07-20	United States
ORF8_118_NA	ORF8	118	SRR15405477	28247	A	-GATTTC	0,901923	2021-07-20	United States
ORF8_120_L	ORF8	120	SRR15405477	28253	C	A	0,988618	2021-07-20	United States
N_63_G	N	63	SRR15405477	28461	A	G	0,989266	2021-07-20	United States
N_203_M	N	203	SRR15405477	28881	G	T	0,999387	2021-07-20	United States
N_215_C	N	215	SRR15405477	28916	G	T	0,998954	2021-07-20	United States
N_377_Y	N	377	SRR15405477	29402	G	T	0,998722	2021-07-20	United States
ORF1ab_1306_S	ORF1ab	1306	SRR15405478	4181	G	T	0,999771	2021-07-20	United States
ORF1ab_2046_L	ORF1ab	2046	SRR15405478	6402	C	T	0,999174	2021-07-20	United States
ORF1ab_2554_V	ORF1ab	2554	SRR15405478	7926	C	T	0,999905	2021-07-20	United States
ORF1ab_2930_L	ORF1ab	2930	SRR15405478	9053	G	T	0,999681	2021-07-20	United States
ORF1ab_2972_F	ORF1ab	2972	SRR15405478	9180	C	T	1	2021-07-20	United States
ORF1ab_3255_I	ORF1ab	3255	SRR15405478	10029	C	T	1	2021-07-20	United States
ORF1ab_3646_A	ORF1ab	3646	SRR15405478	11201	A	G	0,999622	2021-07-20	United States
ORF1ab_82_R	ORF1ab	82	SRR15405478	13712	A	G	1	2021-07-20	United States
ORF1ab_183_V	ORF1ab	183	SRR15405478	14014	T	G	1	2021-07-20	United States
ORF1ab_314_L	ORF1ab	314	SRR15405478	14408	C	T	0,999215	2021-07-20	United States
ORF1ab_662_S	ORF1ab	662	SRR15405478	15451	G	A	0,997387	2021-07-20	United States
ORF1ab_1000_L	ORF1ab	1000	SRR15405478	16466	C	T	1	2021-07-20	United States
ORF1ab_1918_V	ORF1ab	1918	SRR15405478	19220	C	T	0,999789	2021-07-20	United States
S_19_R	S	19	SRR15405478	21618	C	G	1	2021-07-20	United States
S_156_NA	S	156	SRR15405478	22028	G	-AGTTCA	0,99911	2021-07-20	United States
S_452_R	S	452	SRR15405478	22917	T	G	1	2021-07-20	United States
S_478_K	S	478	SRR15405478	22995	C	A	1	2021-07-20	United States
S_614_G	S	614	SRR15405478	23403	A	G	0,999917	2021-07-20	United States
S_681_R	S	681	SRR15405478	23604	C	G	1	2021-07-20	United States
S_950_N	S	950	SRR15405478	24410	G	A	0,996266	2021-07-20	United States
ORF3a_26_L	ORF3a	26	SRR15405478	25469	C	T	1	2021-07-20	United States
ORF3a_100_C	ORF3a	100	SRR15405478	25690	G	T	0,999218	2021-07-20	United States
M_82_T	M	82	SRR15405478	26767	T	C	0,999922	2021-07-20	United States
ORF7a_120_I	ORF7a	120	SRR15405478	27752	C	T	1	2021-07-20	United States
ORF7b_40_I	ORF7b	40	SRR15405478	27874	C	T	1	2021-07-20	United States
ORF8_118_NA	ORF8	118	SRR15405478	28247	A	-GATTTC	0,903417	2021-07-20	United States
ORF8_120_L	ORF8	120	SRR15405478	28253	C	A	0,994073	2021-07-20	United States
N_63_G	N	63	SRR15405478	28461	A	G	0,984136	2021-07-20	United States
N_203_M	N	203	SRR15405478	28881	G	T	0,999747	2021-07-20	United States
N_215_C	N	215	SRR15405478	28916	G	T	1	2021-07-20	United States
N_377_Y	N	377	SRR15405478	29402	G	T	1	2021-07-20	United States
ORF1ab_309_L	ORF1ab	309	SRR15405481	1191	C	T	1	2021-07-20	United States
ORF1ab_1265_S	ORF1ab	1265	SRR15405481	4058	C	T	0,0747763	2021-07-20	United States
ORF1ab_1640_L	ORF1ab	1640	SRR15405481	5184	C	T	1	2021-07-20	United States
ORF1ab_3209_V	ORF1ab	3209	SRR15405481	9891	C	T	1	2021-07-20	United States
ORF1ab_3718_A	ORF1ab	3718	SRR15405481	11418	T	C	1	2021-07-20	United States
ORF1ab_4173_S	ORF1ab	4173	SRR15405481	12783	A	G	0,990729	2021-07-20	United States
ORF1ab_314_L	ORF1ab	314	SRR15405481	14408	C	T	0,999833	2021-07-20	United States
ORF1ab_662_S	ORF1ab	662	SRR15405481	15451	G	A	0,998361	2021-07-20	United States
ORF1ab_1000_L	ORF1ab	1000	SRR15405481	16466	C	T	1	2021-07-20	United States
ORF1ab_1570_L	ORF1ab	1570	SRR15405481	18176	C	T	0,999781	2021-07-20	United States
S_19_R	S	19	SRR15405481	21618	C	G	1	2021-07-20	United States
S_156_NA	S	156	SRR15405481	22028	G	-AGTTCA	0,995266	2021-07-20	United States
S_452_R	S	452	SRR15405481	22917	T	G	1	2021-07-20	United States
S_478_K	S	478	SRR15405481	22995	C	A	1	2021-07-20	United States
S_614_G	S	614	SRR15405481	23403	A	G	0,999929	2021-07-20	United States
S_681_R	S	681	SRR15405481	23604	C	G	1	2021-07-20	United States
S_950_N	S	950	SRR15405481	24410	G	A	0,995828	2021-07-20	United States
S_1141_W	S	1141	SRR15405481	24984	T	G	0,996979	2021-07-20	United States
ORF3a_26_L	ORF3a	26	SRR15405481	25469	C	T	1	2021-07-20	United States
ORF3a_264_H	ORF3a	264	SRR15405481	26182	T	C	0,063306	2021-07-20	United States
E_62_F	E	62	SRR15405481	26428	G	T	1	2021-07-20	United States
M_82_T	M	82	SRR15405481	26767	T	C	0,999801	2021-07-20	United States
ORF7a_116_F	ORF7a	116	SRR15405481	27739	C	T	1	2021-07-20	United States
ORF7a_120_I	ORF7a	120	SRR15405481	27752	C	T	1	2021-07-20	United States
ORF8_51_V	ORF8	51	SRR15405481	28045	C	T	1	2021-07-20	United States
ORF8_118_NA	ORF8	118	SRR15405481	28247	A	-GATTTC	0,908459	2021-07-20	United States
ORF8_120_L	ORF8	120	SRR15405481	28253	C	A	0,997672	2021-07-20	United States
N_49_I	N	49	SRR15405481	28419	C	T	0,999725	2021-07-20	United States
N_63_G	N	63	SRR15405481	28461	A	G	0,986641	2021-07-20	United States
N_181_*	N	181	SRR15405481	28814	C	T	0,465787	2021-07-20	United States
N_202_NA	N	202	SRR15405481	28878	G	-TAGGGGAACTTCTCCTGC	0,242962	2021-07-20	United States
N_203_M	N	203	SRR15405481	28881	G	T	0,984246	2021-07-20	United States
N_208_NA	N	208	SRR15405481	28897	T	-A	0,339639	2021-07-20	United States
N_377_Y	N	377	SRR15405481	29402	G	T	1	2021-07-20	United States
ORF1ab_62_S	ORF1ab	62	SRR15405485	449	C	T	0,999646	2021-07-20	United States
ORF1ab_769_S	ORF1ab	769	SRR15405485	2570	C	T	0,999739	2021-07-20	United States
ORF1ab_948_D	ORF1ab	948	SRR15405485	3109	G	T	0,999917	2021-07-20	United States
ORF1ab_1306_S	ORF1ab	1306	SRR15405485	4181	G	T	0,999817	2021-07-20	United States
ORF1ab_2046_L	ORF1ab	2046	SRR15405485	6402	C	T	0,999244	2021-07-20	United States
ORF1ab_2287_S	ORF1ab	2287	SRR15405485	7124	C	T	0,999779	2021-07-20	United States
ORF1ab_2554_V	ORF1ab	2554	SRR15405485	7926	C	T	0,999938	2021-07-20	United States
ORF1ab_2930_L	ORF1ab	2930	SRR15405485	9053	G	T	0,999497	2021-07-20	United States
ORF1ab_3255_I	ORF1ab	3255	SRR15405485	10029	C	T	0,999764	2021-07-20	United States
ORF1ab_3646_A	ORF1ab	3646	SRR15405485	11201	A	G	0,999715	2021-07-20	United States
ORF1ab_183_V	ORF1ab	183	SRR15405485	14014	T	G	0,999898	2021-07-20	United States
ORF1ab_314_L	ORF1ab	314	SRR15405485	14408	C	T	0,999937	2021-07-20	United States
ORF1ab_662_S	ORF1ab	662	SRR15405485	15451	G	A	0,998014	2021-07-20	United States
ORF1ab_1000_L	ORF1ab	1000	SRR15405485	16466	C	T	0,999818	2021-07-20	United States
ORF1ab_1918_V	ORF1ab	1918	SRR15405485	19220	C	T	0,999705	2021-07-20	United States
S_19_R	S	19	SRR15405485	21618	C	G	0,999682	2021-07-20	United States
S_142_D	S	142	SRR15405485	21987	G	A	0,471352	2021-07-20	United States
S_156_NA	S	156	SRR15405485	22028	G	-AGTTCA	0,99315	2021-07-20	United States
S_452_R	S	452	SRR15405485	22917	T	G	0,999618	2021-07-20	United States
S_478_K	S	478	SRR15405485	22995	C	A	0,99984	2021-07-20	United States
S_614_G	S	614	SRR15405485	23403	A	G	0,99984	2021-07-20	United States
S_681_R	S	681	SRR15405485	23604	C	G	0,999743	2021-07-20	United States
S_950_N	S	950	SRR15405485	24410	G	A	0,897611	2021-07-20	United States
ORF3a_26_L	ORF3a	26	SRR15405485	25469	C	T	1	2021-07-20	United States
M_82_T	M	82	SRR15405485	26767	T	C	0,999648	2021-07-20	United States
ORF7a_82_A	ORF7a	82	SRR15405485	27638	T	C	0,99982	2021-07-20	United States
ORF7a_120_I	ORF7a	120	SRR15405485	27752	C	T	0,999751	2021-07-20	United States
ORF7b_40_I	ORF7b	40	SRR15405485	27874	C	T	0,999948	2021-07-20	United States
ORF8_118_NA	ORF8	118	SRR15405485	28247	A	-GATTTC	0,933384	2021-07-20	United States
ORF8_119_V	ORF8	119	SRR15405485	28249	A	T	0,990476	2021-07-20	United States
ORF8_120_L	ORF8	120	SRR15405485	28253	C	A	0,992087	2021-07-20	United States
N_63_G	N	63	SRR15405485	28461	A	G	0,933508	2021-07-20	United States
N_203_M	N	203	SRR15405485	28881	G	T	0,999888	2021-07-20	United States
N_215_C	N	215	SRR15405485	28916	G	T	0,999694	2021-07-20	United States
N_377_Y	N	377	SRR15405485	29402	G	T	0,999391	2021-07-20	United States
ORF1ab_81_NA	ORF1ab	81	SRR15405487	507	A	-TGGTCATGTTATGGT	0,10732	2021-07-20	United States
ORF1ab_1306_S	ORF1ab	1306	SRR15405487	4181	G	T	0,999707	2021-07-20	United States
ORF1ab_2046_L	ORF1ab	2046	SRR15405487	6402	C	T	0,999269	2021-07-20	United States
ORF1ab_2453_NA	ORF1ab	2453	SRR15405487	7624	T	-AATTG	0,104374	2021-07-20	United States
ORF1ab_2554_V	ORF1ab	2554	SRR15405487	7926	C	T	1	2021-07-20	United States
ORF1ab_2930_L	ORF1ab	2930	SRR15405487	9053	G	T	0,999716	2021-07-20	United States
ORF1ab_3255_I	ORF1ab	3255	SRR15405487	10029	C	T	1	2021-07-20	United States
ORF1ab_3585_P	ORF1ab	3585	SRR15405487	11019	T	C	0,110339	2021-07-20	United States
ORF1ab_3603_NA	ORF1ab	3603	SRR15405487	11074	C	-T	0,0986869	2021-07-20	United States
ORF1ab_3646_A	ORF1ab	3646	SRR15405487	11201	A	G	0,999817	2021-07-20	United States
ORF1ab_183_V	ORF1ab	183	SRR15405487	14014	T	G	0,999917	2021-07-20	United States
ORF1ab_314_L	ORF1ab	314	SRR15405487	14408	C	T	0,99964	2021-07-20	United States
ORF1ab_316_NA	ORF1ab	316	SRR15405487	14414	G	-T	0,0704038	2021-07-20	United States
ORF1ab_662_S	ORF1ab	662	SRR15405487	15451	G	A	0,997716	2021-07-20	United States
ORF1ab_1000_L	ORF1ab	1000	SRR15405487	16466	C	T	1	2021-07-20	United States
ORF1ab_1706_L	ORF1ab	1706	SRR15405487	18583	G	T	0,999667	2021-07-20	United States
ORF1ab_1918_V	ORF1ab	1918	SRR15405487	19220	C	T	0,999865	2021-07-20	United States
S_19_R	S	19	SRR15405487	21618	C	G	1	2021-07-20	United States
S_30_H	S	30	SRR15405487	21650	A	C	0,0563003	2021-07-20	United States
S_156_NA	S	156	SRR15405487	22028	G	-AGTTCA	1	2021-07-20	United States
S_452_R	S	452	SRR15405487	22917	T	G	1	2021-07-20	United States
S_478_K	S	478	SRR15405487	22995	C	A	1	2021-07-20	United States
S_479_S	S	479	SRR15405487	22997	C	T	1	2021-07-20	United States
S_614_G	S	614	SRR15405487	23403	A	G	0,999876	2021-07-20	United States
S_681_R	S	681	SRR15405487	23604	C	G	1	2021-07-20	United States
S_950_N	S	950	SRR15405487	24410	G	A	0,998068	2021-07-20	United States
ORF3a_26_L	ORF3a	26	SRR15405487	25469	C	T	1	2021-07-20	United States
M_82_T	M	82	SRR15405487	26767	T	C	0,99977	2021-07-20	United States
ORF6_29_F	ORF6	29	SRR15405487	27286	C	T	0,0798671	2021-07-20	United States
ORF7b_40_I	ORF7b	40	SRR15405487	27874	C	T	0,999248	2021-07-20	United States
ORF8_106_*	ORF8	106	SRR15405487	28209	G	T	0,99988	2021-07-20	United States
ORF8_118_NA	ORF8	118	SRR15405487	28247	A	-GATTTC	0,917203	2021-07-20	United States
ORF8_120_L	ORF8	120	SRR15405487	28253	C	A	0,981492	2021-07-20	United States
N_63_G	N	63	SRR15405487	28461	A	G	0,991685	2021-07-20	United States
N_203_M	N	203	SRR15405487	28881	G	T	1	2021-07-20	United States
N_215_C	N	215	SRR15405487	28916	G	T	0,997991	2021-07-20	United States
N_377_Y	N	377	SRR15405487	29402	G	T	1	2021-07-20	United States
ORF1ab_7_S	ORF1ab	7	SRR15405488	284	G	A	0,999387	2021-07-20	United States
ORF1ab_1306_S	ORF1ab	1306	SRR15405488	4181	G	T	0,99983	2021-07-20	United States
ORF1ab_2038_T	ORF1ab	2038	SRR15405488	6378	A	C	0,0887812	2021-07-20	United States
ORF1ab_2046_L	ORF1ab	2046	SRR15405488	6402	C	T	0,999329	2021-07-20	United States
ORF1ab_2274_I	ORF1ab	2274	SRR15405488	7086	C	T	0,999709	2021-07-20	United States
ORF1ab_2287_S	ORF1ab	2287	SRR15405488	7124	C	T	0,999774	2021-07-20	United States
ORF1ab_2930_L	ORF1ab	2930	SRR15405488	9053	G	T	0,999728	2021-07-20	United States
ORF1ab_3255_I	ORF1ab	3255	SRR15405488	10029	C	T	0,999901	2021-07-20	United States
ORF1ab_3646_A	ORF1ab	3646	SRR15405488	11201	A	G	0,999725	2021-07-20	United States
ORF1ab_3731_V	ORF1ab	3731	SRR15405488	11456	A	G	0,999677	2021-07-20	United States
ORF1ab_314_L	ORF1ab	314	SRR15405488	14408	C	T	0,999541	2021-07-20	United States
ORF1ab_662_S	ORF1ab	662	SRR15405488	15451	G	A	0,998782	2021-07-20	United States
ORF1ab_1000_L	ORF1ab	1000	SRR15405488	16466	C	T	0,999831	2021-07-20	United States
ORF1ab_1637_I	ORF1ab	1637	SRR15405488	18377	C	T	0,707472	2021-07-20	United States
ORF1ab_1723_L	ORF1ab	1723	SRR15405488	18634	G	T	0,0679752	2021-07-20	United States
ORF1ab_1918_V	ORF1ab	1918	SRR15405488	19220	C	T	0,999691	2021-07-20	United States
S_19_R	S	19	SRR15405488	21618	C	G	0,999853	2021-07-20	United States
S_142_D	S	142	SRR15405488	21987	G	A	0,531835	2021-07-20	United States
S_156_NA	S	156	SRR15405488	22028	G	-AGTTCA	0,996776	2021-07-20	United States
S_452_R	S	452	SRR15405488	22917	T	G	0,999785	2021-07-20	United States
S_478_K	S	478	SRR15405488	22995	C	A	0,999785	2021-07-20	United States
S_614_G	S	614	SRR15405488	23403	A	G	0,999893	2021-07-20	United States
S_681_R	S	681	SRR15405488	23604	C	G	0,999906	2021-07-20	United States
S_950_N	S	950	SRR15405488	24410	G	A	0,947718	2021-07-20	United States
ORF3a_26_L	ORF3a	26	SRR15405488	25469	C	T	0,999861	2021-07-20	United States
M_82_T	M	82	SRR15405488	26767	T	C	0,999846	2021-07-20	United States
ORF7a_82_A	ORF7a	82	SRR15405488	27638	T	C	0,999433	2021-07-20	United States
ORF7a_120_I	ORF7a	120	SRR15405488	27752	C	T	0,999807	2021-07-20	United States
ORF7b_40_I	ORF7b	40	SRR15405488	27874	C	T	0,999341	2021-07-20	United States
ORF8_118_NA	ORF8	118	SRR15405488	28247	A	-GATTTC	0,926952	2021-07-20	United States
ORF8_120_L	ORF8	120	SRR15405488	28253	C	A	0,998094	2021-07-20	United States
N_63_G	N	63	SRR15405488	28461	A	G	0,987064	2021-07-20	United States
N_203_M	N	203	SRR15405488	28881	G	T	0,9995	2021-07-20	United States
N_215_C	N	215	SRR15405488	28916	G	T	0,998512	2021-07-20	United States
N_377_Y	N	377	SRR15405488	29402	G	T	0,999475	2021-07-20	United States
ORF1ab_1306_S	ORF1ab	1306	SRR15405489	4181	G	T	0,99986	2021-07-20	United States
ORF1ab_2046_L	ORF1ab	2046	SRR15405489	6402	C	T	0,999026	2021-07-20	United States
ORF1ab_2287_S	ORF1ab	2287	SRR15405489	7124	C	T	0,9997	2021-07-20	United States
ORF1ab_2554_V	ORF1ab	2554	SRR15405489	7926	C	T	0,999823	2021-07-20	United States
ORF1ab_2930_L	ORF1ab	2930	SRR15405489	9053	G	T	0,99948	2021-07-20	United States
ORF1ab_2972_F	ORF1ab	2972	SRR15405489	9180	C	T	0,999818	2021-07-20	United States
ORF1ab_3255_I	ORF1ab	3255	SRR15405489	10029	C	T	1	2021-07-20	United States
ORF1ab_3603_NA	ORF1ab	3603	SRR15405489	11074	C	-T	0,0500057	2021-07-20	United States
ORF1ab_3646_A	ORF1ab	3646	SRR15405489	11201	A	G	0,999818	2021-07-20	United States
ORF1ab_82_R	ORF1ab	82	SRR15405489	13712	A	G	0,999934	2021-07-20	United States
ORF1ab_183_V	ORF1ab	183	SRR15405489	14014	T	G	0,999884	2021-07-20	United States
ORF1ab_314_L	ORF1ab	314	SRR15405489	14408	C	T	0,999442	2021-07-20	United States
ORF1ab_662_S	ORF1ab	662	SRR15405489	15451	G	A	0,998295	2021-07-20	United States
ORF1ab_1000_L	ORF1ab	1000	SRR15405489	16466	C	T	0,999771	2021-07-20	United States
ORF1ab_1918_V	ORF1ab	1918	SRR15405489	19220	C	T	0,999899	2021-07-20	United States
S_19_R	S	19	SRR15405489	21618	C	G	0,999585	2021-07-20	United States
S_142_D	S	142	SRR15405489	21987	G	A	0,548246	2021-07-20	United States
S_156_NA	S	156	SRR15405489	22028	G	-AGTTCA	0,990588	2021-07-20	United States
S_452_R	S	452	SRR15405489	22917	T	G	0,99948	2021-07-20	United States
S_478_K	S	478	SRR15405489	22995	C	A	1	2021-07-20	United States
S_614_G	S	614	SRR15405489	23403	A	G	0,999893	2021-07-20	United States
S_681_R	S	681	SRR15405489	23604	C	G	1	2021-07-20	United States
S_950_N	S	950	SRR15405489	24410	G	A	0,979447	2021-07-20	United States
ORF3a_26_L	ORF3a	26	SRR15405489	25469	C	T	0,999852	2021-07-20	United States
ORF3a_100_C	ORF3a	100	SRR15405489	25690	G	T	0,999788	2021-07-20	United States
M_82_T	M	82	SRR15405489	26767	T	C	1	2021-07-20	United States
ORF7a_82_A	ORF7a	82	SRR15405489	27638	T	C	1	2021-07-20	United States
ORF7a_120_I	ORF7a	120	SRR15405489	27752	C	T	1	2021-07-20	United States
ORF7b_40_I	ORF7b	40	SRR15405489	27874	C	T	0,999496	2021-07-20	United States
ORF8_118_NA	ORF8	118	SRR15405489	28247	A	-GATTTC	0,951111	2021-07-20	United States
ORF8_120_L	ORF8	120	SRR15405489	28253	C	A	0,994987	2021-07-20	United States
N_63_G	N	63	SRR15405489	28461	A	G	0,989226	2021-07-20	United States
N_203_M	N	203	SRR15405489	28881	G	T	0,999589	2021-07-20	United States
N_215_C	N	215	SRR15405489	28916	G	T	0,999306	2021-07-20	United States
N_377_Y	N	377	SRR15405489	29402	G	T	1	2021-07-20	United States
ORF1ab_309_L	ORF1ab	309	SRR15405490	1191	C	T	1	2021-07-20	United States
ORF1ab_538_A	ORF1ab	538	SRR15405490	1877	T	G	0,954941	2021-07-20	United States
ORF1ab_1640_L	ORF1ab	1640	SRR15405490	5184	C	T	0,999887	2021-07-20	United States
ORF1ab_3209_V	ORF1ab	3209	SRR15405490	9891	C	T	0,99968	2021-07-20	United States
ORF1ab_3603_NA	ORF1ab	3603	SRR15405490	11074	C	+T	0,0746215	2021-07-20	United States
ORF1ab_3606_NA	ORF1ab	3606	SRR15405490	11082	T	-G	0,224863	2021-07-20	United States
ORF1ab_3606_F	ORF1ab	3606	SRR15405490	11083	G	T	0,999814	2021-07-20	United States
ORF1ab_3662_H	ORF1ab	3662	SRR15405490	11250	G	A	0,998892	2021-07-20	United States
ORF1ab_3718_A	ORF1ab	3718	SRR15405490	11418	T	C	0,999632	2021-07-20	United States
ORF1ab_314_L	ORF1ab	314	SRR15405490	14408	C	T	0,999933	2021-07-20	United States
ORF1ab_662_S	ORF1ab	662	SRR15405490	15451	G	A	0,998468	2021-07-20	United States
ORF1ab_1000_L	ORF1ab	1000	SRR15405490	16466	C	T	0,999957	2021-07-20	United States
ORF1ab_1570_L	ORF1ab	1570	SRR15405490	18176	C	T	0,99989	2021-07-20	United States
ORF1ab_1898_F	ORF1ab	1898	SRR15405490	19160	C	T	0,999873	2021-07-20	United States
ORF1ab_2417_I	ORF1ab	2417	SRR15405490	20718	G	T	0,998787	2021-07-20	United States
S_19_R	S	19	SRR15405490	21618	C	G	0,995473	2021-07-20	United States
S_142_D	S	142	SRR15405490	21987	G	A	0,774194	2021-07-20	United States
S_156_NA	S	156	SRR15405490	22028	G	-AGTTCA	0,99245	2021-07-20	United States
S_452_R	S	452	SRR15405490	22917	T	G	0,999395	2021-07-20	United States
S_478_K	S	478	SRR15405490	22995	C	A	1	2021-07-20	United States
S_614_G	S	614	SRR15405490	23403	A	G	0,999855	2021-07-20	United States
S_681_R	S	681	SRR15405490	23604	C	G	1	2021-07-20	United States
S_950_N	S	950	SRR15405490	24410	G	A	0,989619	2021-07-20	United States
ORF3a_26_L	ORF3a	26	SRR15405490	25469	C	T	0,999598	2021-07-20	United States
M_82_T	M	82	SRR15405490	26767	T	C	0,999856	2021-07-20	United States
ORF7a_82_A	ORF7a	82	SRR15405490	27638	T	C	1	2021-07-20	United States
ORF7a_116_F	ORF7a	116	SRR15405490	27739	C	T	1	2021-07-20	United States
ORF7a_120_I	ORF7a	120	SRR15405490	27752	C	T	1	2021-07-20	United States
ORF8_118_NA	ORF8	118	SRR15405490	28247	A	-GATTTC	0,925096	2021-07-20	United States
ORF8_120_L	ORF8	120	SRR15405490	28253	C	A	0,998108	2021-07-20	United States
N_63_G	N	63	SRR15405490	28461	A	G	0,98628	2021-07-20	United States
N_203_M	N	203	SRR15405490	28881	G	T	0,999751	2021-07-20	United States
N_254_S	N	254	SRR15405490	29033	G	T	0,210173	2021-07-20	United States
N_377_Y	N	377	SRR15405490	29402	G	T	0,998778	2021-07-20	United States
ORF1ab_80_H	ORF1ab	80	SRR15405491	504	C	A	0,999812	2021-07-19	United States
ORF1ab_81_Y	ORF1ab	81	SRR15405491	506	C	T	1	2021-07-19	United States
ORF1ab_1306_S	ORF1ab	1306	SRR15405491	4181	G	T	0,999727	2021-07-19	United States
ORF1ab_2046_L	ORF1ab	2046	SRR15405491	6402	C	T	0,999456	2021-07-19	United States
ORF1ab_2048_F	ORF1ab	2048	SRR15405491	6408	C	T	0,999543	2021-07-19	United States
ORF1ab_2224_F	ORF1ab	2224	SRR15405491	6936	C	T	0,99982	2021-07-19	United States
ORF1ab_2287_S	ORF1ab	2287	SRR15405491	7124	C	T	0,999347	2021-07-19	United States
ORF1ab_2930_L	ORF1ab	2930	SRR15405491	9053	G	T	0,999731	2021-07-19	United States
ORF1ab_3255_I	ORF1ab	3255	SRR15405491	10029	C	T	0,999713	2021-07-19	United States
ORF1ab_3646_A	ORF1ab	3646	SRR15405491	11201	A	G	0,999726	2021-07-19	United States
ORF1ab_314_L	ORF1ab	314	SRR15405491	14408	C	T	0,999446	2021-07-19	United States
ORF1ab_662_S	ORF1ab	662	SRR15405491	15451	G	A	0,998363	2021-07-19	United States
ORF1ab_1000_L	ORF1ab	1000	SRR15405491	16466	C	T	0,999981	2021-07-19	United States
ORF1ab_1918_V	ORF1ab	1918	SRR15405491	19220	C	T	0,999901	2021-07-19	United States
S_19_R	S	19	SRR15405491	21618	C	G	1	2021-07-19	United States
S_95_I	S	95	SRR15405491	21846	C	T	1	2021-07-19	United States
S_142_D	S	142	SRR15405491	21987	G	A	0,656273	2021-07-19	United States
S_156_NA	S	156	SRR15405491	22028	G	-AGTTCA	0,993898	2021-07-19	United States
S_452_R	S	452	SRR15405491	22917	T	G	0,999664	2021-07-19	United States
S_478_K	S	478	SRR15405491	22995	C	A	0,999884	2021-07-19	United States
S_614_G	S	614	SRR15405491	23403	A	G	0,99982	2021-07-19	United States
S_681_R	S	681	SRR15405491	23604	C	G	1	2021-07-19	United States
S_950_N	S	950	SRR15405491	24410	G	A	0,956771	2021-07-19	United States
S_1162_L	S	1162	SRR15405491	25047	C	T	0,999421	2021-07-19	United States
ORF3a_26_L	ORF3a	26	SRR15405491	25469	C	T	0,999831	2021-07-19	United States
M_82_T	M	82	SRR15405491	26767	T	C	0,999965	2021-07-19	United States
ORF7a_82_A	ORF7a	82	SRR15405491	27638	T	C	1	2021-07-19	United States
ORF7a_120_I	ORF7a	120	SRR15405491	27752	C	T	0,999673	2021-07-19	United States
ORF7b_40_I	ORF7b	40	SRR15405491	27874	C	T	0,999164	2021-07-19	United States
ORF8_118_NA	ORF8	118	SRR15405491	28247	A	-GATTTC	0,929494	2021-07-19	United States
ORF8_120_L	ORF8	120	SRR15405491	28253	C	A	0,99194	2021-07-19	United States
N_63_G	N	63	SRR15405491	28461	A	G	0,980132	2021-07-19	United States
N_203_M	N	203	SRR15405491	28881	G	T	0,999709	2021-07-19	United States
N_215_C	N	215	SRR15405491	28916	G	T	0,999608	2021-07-19	United States
N_377_Y	N	377	SRR15405491	29402	G	T	0,999116	2021-07-19	United States
ORF1ab_1306_S	ORF1ab	1306	SRR15405492	4181	G	T	0,999928	2021-07-20	United States
ORF1ab_2046_L	ORF1ab	2046	SRR15405492	6402	C	T	0,999184	2021-07-20	United States
ORF1ab_2125_Y	ORF1ab	2125	SRR15405492	6638	C	T	0,999632	2021-07-20	United States
ORF1ab_2287_S	ORF1ab	2287	SRR15405492	7124	C	T	0,998927	2021-07-20	United States
ORF1ab_2554_V	ORF1ab	2554	SRR15405492	7926	C	T	0,999749	2021-07-20	United States
ORF1ab_2930_L	ORF1ab	2930	SRR15405492	9053	G	T	0,999423	2021-07-20	United States
ORF1ab_3255_I	ORF1ab	3255	SRR15405492	10029	C	T	0,999872	2021-07-20	United States
ORF1ab_3646_A	ORF1ab	3646	SRR15405492	11201	A	G	0,99978	2021-07-20	United States
ORF1ab_183_V	ORF1ab	183	SRR15405492	14014	T	G	1	2021-07-20	United States
ORF1ab_314_L	ORF1ab	314	SRR15405492	14408	C	T	0,999163	2021-07-20	United States
ORF1ab_662_S	ORF1ab	662	SRR15405492	15451	G	A	0,998419	2021-07-20	United States
ORF1ab_1000_L	ORF1ab	1000	SRR15405492	16466	C	T	1	2021-07-20	United States
ORF1ab_1087_Y	ORF1ab	1087	SRR15405492	16726	C	T	0,999436	2021-07-20	United States
ORF1ab_1918_V	ORF1ab	1918	SRR15405492	19220	C	T	0,999621	2021-07-20	United States
S_19_R	S	19	SRR15405492	21618	C	G	1	2021-07-20	United States
S_142_D	S	142	SRR15405492	21987	G	A	0,597444	2021-07-20	United States
S_156_NA	S	156	SRR15405492	22028	G	-AGTTCA	0,995865	2021-07-20	United States
S_452_R	S	452	SRR15405492	22917	T	G	0,998639	2021-07-20	United States
S_478_K	S	478	SRR15405492	22995	C	A	1	2021-07-20	United States
S_614_G	S	614	SRR15405492	23403	A	G	0,999794	2021-07-20	United States
S_681_R	S	681	SRR15405492	23604	C	G	0,999737	2021-07-20	United States
S_950_N	S	950	SRR15405492	24410	G	A	0,921922	2021-07-20	United States
ORF3a_26_L	ORF3a	26	SRR15405492	25469	C	T	1	2021-07-20	United States
M_82_T	M	82	SRR15405492	26767	T	C	0,99982	2021-07-20	United States
ORF7a_82_A	ORF7a	82	SRR15405492	27638	T	C	1	2021-07-20	United States
ORF7a_120_I	ORF7a	120	SRR15405492	27752	C	T	0,999743	2021-07-20	United States
ORF7b_40_I	ORF7b	40	SRR15405492	27874	C	T	1	2021-07-20	United States
ORF8_60_F	ORF8	60	SRR15405492	28073	G	T	0,998611	2021-07-20	United States
ORF8_118_NA	ORF8	118	SRR15405492	28247	A	-GATTTC	0,932628	2021-07-20	United States
ORF8_120_L	ORF8	120	SRR15405492	28253	C	A	0,996988	2021-07-20	United States
N_63_G	N	63	SRR15405492	28461	A	G	0,969444	2021-07-20	United States
N_203_M	N	203	SRR15405492	28881	G	T	0,99973	2021-07-20	United States
N_215_C	N	215	SRR15405492	28916	G	T	1	2021-07-20	United States
N_377_Y	N	377	SRR15405492	29402	G	T	1	2021-07-20	United States
ORF1ab_1306_S	ORF1ab	1306	SRR15405494	4181	G	T	0,999731	2021-07-20	United States
ORF1ab_2046_L	ORF1ab	2046	SRR15405494	6402	C	T	0,999482	2021-07-20	United States
ORF1ab_2287_S	ORF1ab	2287	SRR15405494	7124	C	T	0,999379	2021-07-20	United States
ORF1ab_2930_L	ORF1ab	2930	SRR15405494	9053	G	T	0,999324	2021-07-20	United States
ORF1ab_3255_I	ORF1ab	3255	SRR15405494	10029	C	T	0,999877	2021-07-20	United States
ORF1ab_3646_A	ORF1ab	3646	SRR15405494	11201	A	G	0,999702	2021-07-20	United States
ORF1ab_314_L	ORF1ab	314	SRR15405494	14408	C	T	0,999855	2021-07-20	United States
ORF1ab_662_S	ORF1ab	662	SRR15405494	15451	G	A	0,997559	2021-07-20	United States
ORF1ab_1000_L	ORF1ab	1000	SRR15405494	16466	C	T	0,999727	2021-07-20	United States
ORF1ab_1729_C	ORF1ab	1729	SRR15405494	18652	C	T	0,993917	2021-07-20	United States
ORF1ab_1918_V	ORF1ab	1918	SRR15405494	19220	C	T	0,999874	2021-07-20	United States
S_19_R	S	19	SRR15405494	21618	C	G	1	2021-07-20	United States
S_112_L	S	112	SRR15405494	21897	C	T	1	2021-07-20	United States
S_142_D	S	142	SRR15405494	21987	G	A	0,580645	2021-07-20	United States
S_156_NA	S	156	SRR15405494	22028	G	-AGTTCA	0,975361	2021-07-20	United States
S_452_R	S	452	SRR15405494	22917	T	G	0,998682	2021-07-20	United States
S_478_K	S	478	SRR15405494	22995	C	A	0,999784	2021-07-20	United States
S_614_G	S	614	SRR15405494	23403	A	G	0,999832	2021-07-20	United States
S_681_R	S	681	SRR15405494	23604	C	G	0,999675	2021-07-20	United States
S_950_N	S	950	SRR15405494	24410	G	A	0,964886	2021-07-20	United States
ORF3a_26_L	ORF3a	26	SRR15405494	25469	C	T	0,999854	2021-07-20	United States
ORF3a_239_Q	ORF3a	239	SRR15405494	26107	G	C	0,999475	2021-07-20	United States
M_82_T	M	82	SRR15405494	26767	T	C	0,999606	2021-07-20	United States
ORF7a_82_A	ORF7a	82	SRR15405494	27638	T	C	0,999266	2021-07-20	United States
ORF7a_120_I	ORF7a	120	SRR15405494	27752	C	T	0,999828	2021-07-20	United States
ORF7b_40_I	ORF7b	40	SRR15405494	27874	C	T	0,999708	2021-07-20	United States
ORF8_118_NA	ORF8	118	SRR15405494	28247	A	-GATTTC	0,927504	2021-07-20	United States
ORF8_120_L	ORF8	120	SRR15405494	28253	C	A	0,994253	2021-07-20	United States
N_63_G	N	63	SRR15405494	28461	A	G	0,978597	2021-07-20	United States
N_203_M	N	203	SRR15405494	28881	G	T	0,999761	2021-07-20	United States
N_215_C	N	215	SRR15405494	28916	G	T	0,999787	2021-07-20	United States
N_377_Y	N	377	SRR15405494	29402	G	T	0,998855	2021-07-20	United States
ORF1ab_1306_S	ORF1ab	1306	SRR15405495	4181	G	T	0,999608	2021-07-20	United States
ORF1ab_2046_L	ORF1ab	2046	SRR15405495	6402	C	T	0,999047	2021-07-20	United States
ORF1ab_2129_V	ORF1ab	2129	SRR15405495	6651	C	T	0,11413	2021-07-20	United States
ORF1ab_2930_L	ORF1ab	2930	SRR15405495	9053	G	T	1	2021-07-20	United States
ORF1ab_3255_I	ORF1ab	3255	SRR15405495	10029	C	T	1	2021-07-20	United States
ORF1ab_3603_NA	ORF1ab	3603	SRR15405495	11074	C	-T	0,0598625	2021-07-20	United States
ORF1ab_3646_A	ORF1ab	3646	SRR15405495	11201	A	G	0,999921	2021-07-20	United States
ORF1ab_314_L	ORF1ab	314	SRR15405495	14408	C	T	1	2021-07-20	United States
ORF1ab_662_S	ORF1ab	662	SRR15405495	15451	G	A	0,996934	2021-07-20	United States
ORF1ab_1000_L	ORF1ab	1000	SRR15405495	16466	C	T	1	2021-07-20	United States
ORF1ab_1257_V	ORF1ab	1257	SRR15405495	17236	A	G	1	2021-07-20	United States
ORF1ab_1918_V	ORF1ab	1918	SRR15405495	19220	C	T	0,999564	2021-07-20	United States
ORF1ab_2172_NA	ORF1ab	2172	SRR15405495	19983	C	+T	0,0528634	2021-07-20	United States
S_19_R	S	19	SRR15405495	21618	C	G	1	2021-07-20	United States
S_156_NA	S	156	SRR15405495	22028	G	-AGTTCA	0,975232	2021-07-20	United States
S_452_R	S	452	SRR15405495	22917	T	G	1	2021-07-20	United States
S_478_K	S	478	SRR15405495	22995	C	A	1	2021-07-20	United States
S_614_G	S	614	SRR15405495	23403	A	G	0,999916	2021-07-20	United States
S_681_R	S	681	SRR15405495	23604	C	G	1	2021-07-20	United States
S_950_N	S	950	SRR15405495	24410	G	A	0,996	2021-07-20	United States
ORF3a_26_L	ORF3a	26	SRR15405495	25469	C	T	0,998165	2021-07-20	United States
M_82_T	M	82	SRR15405495	26767	T	C	0,999129	2021-07-20	United States
ORF7b_40_I	ORF7b	40	SRR15405495	27874	C	T	1	2021-07-20	United States
ORF8_118_NA	ORF8	118	SRR15405495	28247	A	-GATTTC	0,913225	2021-07-20	United States
ORF8_120_L	ORF8	120	SRR15405495	28253	C	A	0,997573	2021-07-20	United States
N_63_G	N	63	SRR15405495	28461	A	G	0,980296	2021-07-20	United States
N_203_M	N	203	SRR15405495	28881	G	T	1	2021-07-20	United States
N_215_C	N	215	SRR15405495	28916	G	T	1	2021-07-20	United States
ORF1ab_1055_A	ORF1ab	1055	SRR15405496	3428	A	G	0,99996	2021-07-20	United States
ORF1ab_1236_F	ORF1ab	1236	SRR15405496	3971	G	T	0,999942	2021-07-20	United States
ORF1ab_1538_I	ORF1ab	1538	SRR15405496	4878	C	T	0,999233	2021-07-20	United States
ORF1ab_3255_I	ORF1ab	3255	SRR15405496	10029	C	T	0,999457	2021-07-20	United States
ORF1ab_3729_R	ORF1ab	3729	SRR15405496	11451	A	G	0,999945	2021-07-20	United States
ORF1ab_314_L	ORF1ab	314	SRR15405496	14408	C	T	0,999776	2021-07-20	United States
ORF1ab_512_C	ORF1ab	512	SRR15405496	15002	A	G	0,999755	2021-07-20	United States
ORF1ab_1184_D	ORF1ab	1184	SRR15405496	17019	G	T	0,999762	2021-07-20	United States
ORF1ab_1342_S	ORF1ab	1342	SRR15405496	17491	C	T	0,99988	2021-07-20	United States
S_95_I	S	95	SRR15405496	21846	C	T	1	2021-07-20	United States
S_143_NA	S	143	SRR15405496	21990	T	+TAC	0,783888	2021-07-20	United States
S_346_K	S	346	SRR15405496	22599	G	A	0,999771	2021-07-20	United States
S_484_K	S	484	SRR15405496	23012	G	A	1	2021-07-20	United States
S_501_Y	S	501	SRR15405496	23063	A	T	0,999338	2021-07-20	United States
S_614_G	S	614	SRR15405496	23403	A	G	0,999952	2021-07-20	United States
S_681_H	S	681	SRR15405496	23604	C	A	1	2021-07-20	United States
S_950_N	S	950	SRR15405496	24410	G	A	0,929507	2021-07-20	United States
ORF3a_57_H	ORF3a	57	SRR15405496	25563	G	T	1	2021-07-20	United States
ORF3a_255_NA	ORF3a	255	SRR15405496	26157	T	-GTTA	0,936862	2021-07-20	United States
ORF8_11_K	ORF8	11	SRR15405496	27925	C	A	0,999806	2021-07-20	United States
ORF8_38_S	ORF8	38	SRR15405496	28005	C	T	0,999916	2021-07-20	United States
ORF8_67_F	ORF8	67	SRR15405496	28093	C	T	0,653714	2021-07-20	United States
N_38_I	N	38	SRR15405496	28386	A	T	0,156238	2021-07-20	United States
N_205_I	N	205	SRR15405496	28887	C	T	0,998554	2021-07-20	United States
ORF1ab_1306_S	ORF1ab	1306	SRR15405497	4181	G	T	0,999824	2021-07-20	United States
ORF1ab_2046_L	ORF1ab	2046	SRR15405497	6402	C	T	0,999569	2021-07-20	United States
ORF1ab_2287_S	ORF1ab	2287	SRR15405497	7124	C	T	0,999172	2021-07-20	United States
ORF1ab_2930_L	ORF1ab	2930	SRR15405497	9053	G	T	0,999616	2021-07-20	United States
ORF1ab_3255_I	ORF1ab	3255	SRR15405497	10029	C	T	0,999849	2021-07-20	United States
ORF1ab_3620_V	ORF1ab	3620	SRR15405497	11124	C	T	0,128692	2021-07-20	United States
ORF1ab_3646_A	ORF1ab	3646	SRR15405497	11201	A	G	0,999784	2021-07-20	United States
ORF1ab_314_L	ORF1ab	314	SRR15405497	14408	C	T	0,999366	2021-07-20	United States
ORF1ab_662_S	ORF1ab	662	SRR15405497	15451	G	A	0,99851	2021-07-20	United States
ORF1ab_1000_L	ORF1ab	1000	SRR15405497	16466	C	T	0,999891	2021-07-20	United States
ORF1ab_1257_V	ORF1ab	1257	SRR15405497	17236	A	G	0,999953	2021-07-20	United States
ORF1ab_1918_V	ORF1ab	1918	SRR15405497	19220	C	T	0,999439	2021-07-20	United States
S_19_R	S	19	SRR15405497	21618	C	G	1	2021-07-20	United States
S_142_D	S	142	SRR15405497	21987	G	A	0,443015	2021-07-20	United States
S_156_NA	S	156	SRR15405497	22028	G	-AGTTCA	0,992893	2021-07-20	United States
S_452_R	S	452	SRR15405497	22917	T	G	0,99901	2021-07-20	United States
S_478_K	S	478	SRR15405497	22995	C	A	1	2021-07-20	United States
S_614_G	S	614	SRR15405497	23403	A	G	0,999677	2021-07-20	United States
S_681_R	S	681	SRR15405497	23604	C	G	0,999562	2021-07-20	United States
S_950_N	S	950	SRR15405497	24410	G	A	0,810541	2021-07-20	United States
ORF3a_26_L	ORF3a	26	SRR15405497	25469	C	T	1	2021-07-20	United States
M_82_T	M	82	SRR15405497	26767	T	C	1	2021-07-20	United States
ORF7a_82_A	ORF7a	82	SRR15405497	27638	T	C	0,999839	2021-07-20	United States
ORF7a_120_I	ORF7a	120	SRR15405497	27752	C	T	0,999724	2021-07-20	United States
ORF7b_40_I	ORF7b	40	SRR15405497	27874	C	T	0,999458	2021-07-20	United States
ORF8_118_NA	ORF8	118	SRR15405497	28247	A	-GATTTC	0,929152	2021-07-20	United States
ORF8_120_L	ORF8	120	SRR15405497	28253	C	A	1	2021-07-20	United States
N_63_G	N	63	SRR15405497	28461	A	G	0,958597	2021-07-20	United States
N_203_M	N	203	SRR15405497	28881	G	T	0,99949	2021-07-20	United States
N_215_C	N	215	SRR15405497	28916	G	T	0,999574	2021-07-20	United States
N_377_Y	N	377	SRR15405497	29402	G	T	0,998675	2021-07-20	United States
ORF1ab_82_NA	ORF1ab	82	SRR15405498	509	G	-GTCATGTTA	0,425188	2021-07-20	United States
ORF1ab_1306_S	ORF1ab	1306	SRR15405498	4181	G	T	0,999825	2021-07-20	United States
ORF1ab_1336_S	ORF1ab	1336	SRR15405498	4271	G	A	0,0555661	2021-07-20	United States
ORF1ab_2046_L	ORF1ab	2046	SRR15405498	6402	C	T	0,999402	2021-07-20	United States
ORF1ab_2287_S	ORF1ab	2287	SRR15405498	7124	C	T	0,990385	2021-07-20	United States
ORF1ab_2930_L	ORF1ab	2930	SRR15405498	9053	G	T	0,998665	2021-07-20	United States
ORF1ab_3255_I	ORF1ab	3255	SRR15405498	10029	C	T	1	2021-07-20	United States
ORF1ab_3323_L	ORF1ab	3323	SRR15405498	10233	G	T	0,0529538	2021-07-20	United States
ORF1ab_3543_I	ORF1ab	3543	SRR15405498	10893	C	T	0,623417	2021-07-20	United States
ORF1ab_3610_NA	ORF1ab	3610	SRR15405498	11095	C	+T	0,0651355	2021-07-20	United States
ORF1ab_3646_A	ORF1ab	3646	SRR15405498	11201	A	G	0,999705	2021-07-20	United States
ORF1ab_314_L	ORF1ab	314	SRR15405498	14408	C	T	0,99938	2021-07-20	United States
ORF1ab_662_S	ORF1ab	662	SRR15405498	15451	G	A	0,997138	2021-07-20	United States
ORF1ab_1000_L	ORF1ab	1000	SRR15405498	16466	C	T	0,999588	2021-07-20	United States
ORF1ab_1918_V	ORF1ab	1918	SRR15405498	19220	C	T	0,999813	2021-07-20	United States
S_19_R	S	19	SRR15405498	21618	C	G	1	2021-07-20	United States
S_156_NA	S	156	SRR15405498	22028	G	-AGTTCA	0,985428	2021-07-20	United States
S_206_N	S	206	SRR15405498	22180	G	T	0,124722	2021-07-20	United States
S_452_R	S	452	SRR15405498	22917	T	G	1	2021-07-20	United States
S_478_K	S	478	SRR15405498	22995	C	A	1	2021-07-20	United States
S_614_G	S	614	SRR15405498	23403	A	G	0,999906	2021-07-20	United States
S_681_R	S	681	SRR15405498	23604	C	G	1	2021-07-20	United States
S_950_N	S	950	SRR15405498	24410	G	A	0,998145	2021-07-20	United States
S_1102_NA	S	1102	SRR15405498	24868	G	-T	0,0515838	2021-07-20	United States
ORF3a_26_L	ORF3a	26	SRR15405498	25469	C	T	1	2021-07-20	United States
ORF3a_239_Q	ORF3a	239	SRR15405498	26107	G	C	1	2021-07-20	United States
M_82_T	M	82	SRR15405498	26767	T	C	1	2021-07-20	United States
ORF7b_40_I	ORF7b	40	SRR15405498	27874	C	T	1	2021-07-20	United States
ORF8_118_NA	ORF8	118	SRR15405498	28247	A	-GATTTC	0,913056	2021-07-20	United States
ORF8_120_L	ORF8	120	SRR15405498	28253	C	A	0,994036	2021-07-20	United States
N_63_G	N	63	SRR15405498	28461	A	G	0,983846	2021-07-20	United States
N_203_M	N	203	SRR15405498	28881	G	T	1	2021-07-20	United States
N_215_C	N	215	SRR15405498	28916	G	T	1	2021-07-20	United States
N_260_NA	N	260	SRR15405498	29051	C	+A	0,0541472	2021-07-20	United States
N_276_*	N	276	SRR15405498	29099	A	T	0,0687792	2021-07-20	United States
N_377_Y	N	377	SRR15405498	29402	G	T	1	2021-07-20	United States
ORF1ab_1228_G	ORF1ab	1228	SRR15405500	3948	A	G	0,999973	2021-07-20	United States
ORF1ab_1306_S	ORF1ab	1306	SRR15405500	4181	G	T	0,999907	2021-07-20	United States
ORF1ab_2046_L	ORF1ab	2046	SRR15405500	6402	C	T	0,999325	2021-07-20	United States
ORF1ab_2287_S	ORF1ab	2287	SRR15405500	7124	C	T	0,999653	2021-07-20	United States
ORF1ab_2480_S	ORF1ab	2480	SRR15405500	7703	C	T	0,999695	2021-07-20	United States
ORF1ab_2930_L	ORF1ab	2930	SRR15405500	9053	G	T	0,999301	2021-07-20	United States
ORF1ab_3255_I	ORF1ab	3255	SRR15405500	10029	C	T	0,999824	2021-07-20	United States
ORF1ab_3646_A	ORF1ab	3646	SRR15405500	11201	A	G	0,999708	2021-07-20	United States
ORF1ab_3766_F	ORF1ab	3766	SRR15405500	11562	G	T	0,974757	2021-07-20	United States
ORF1ab_314_L	ORF1ab	314	SRR15405500	14408	C	T	0,999814	2021-07-20	United States
ORF1ab_662_S	ORF1ab	662	SRR15405500	15451	G	A	0,997724	2021-07-20	United States
ORF1ab_1000_L	ORF1ab	1000	SRR15405500	16466	C	T	1	2021-07-20	United States
ORF1ab_1918_V	ORF1ab	1918	SRR15405500	19220	C	T	0,999792	2021-07-20	United States
S_19_R	S	19	SRR15405500	21618	C	G	1	2021-07-20	United States
S_142_D	S	142	SRR15405500	21987	G	A	0,684685	2021-07-20	United States
S_156_NA	S	156	SRR15405500	22028	G	-AGTTCA	0,980999	2021-07-20	United States
S_452_R	S	452	SRR15405500	22917	T	G	0,999733	2021-07-20	United States
S_478_K	S	478	SRR15405500	22995	C	A	1	2021-07-20	United States
S_614_G	S	614	SRR15405500	23403	A	G	0,999932	2021-07-20	United States
S_681_R	S	681	SRR15405500	23604	C	G	0,999715	2021-07-20	United States
S_950_N	S	950	SRR15405500	24410	G	A	0,981656	2021-07-20	United States
ORF3a_26_L	ORF3a	26	SRR15405500	25469	C	T	0,999667	2021-07-20	United States
ORF3a_239_Q	ORF3a	239	SRR15405500	26107	G	C	0,999651	2021-07-20	United States
M_82_T	M	82	SRR15405500	26767	T	C	0,999436	2021-07-20	United States
ORF7a_82_A	ORF7a	82	SRR15405500	27638	T	C	1	2021-07-20	United States
ORF7a_120_I	ORF7a	120	SRR15405500	27752	C	T	1	2021-07-20	United States
ORF7b_40_I	ORF7b	40	SRR15405500	27874	C	T	0,999931	2021-07-20	United States
ORF8_118_NA	ORF8	118	SRR15405500	28247	A	-GATTTC	0,917194	2021-07-20	United States
ORF8_120_L	ORF8	120	SRR15405500	28253	C	A	0,992045	2021-07-20	United States
N_63_G	N	63	SRR15405500	28461	A	G	0,990097	2021-07-20	United States
N_203_M	N	203	SRR15405500	28881	G	T	0,99967	2021-07-20	United States
N_215_C	N	215	SRR15405500	28916	G	T	0,999651	2021-07-20	United States
N_377_Y	N	377	SRR15405500	29402	G	T	0,999581	2021-07-20	United States
ORF1ab_1306_S	ORF1ab	1306	SRR15405501	4181	G	T	0,999866	2021-07-20	United States
ORF1ab_2046_L	ORF1ab	2046	SRR15405501	6402	C	T	0,999272	2021-07-20	United States
ORF1ab_2287_S	ORF1ab	2287	SRR15405501	7124	C	T	1	2021-07-20	United States
ORF1ab_2930_L	ORF1ab	2930	SRR15405501	9053	G	T	0,999332	2021-07-20	United States
ORF1ab_3255_I	ORF1ab	3255	SRR15405501	10029	C	T	0,99992	2021-07-20	United States
ORF1ab_3603_NA	ORF1ab	3603	SRR15405501	11074	C	+T	0,0553168	2021-07-20	United States
ORF1ab_3646_A	ORF1ab	3646	SRR15405501	11201	A	G	0,999773	2021-07-20	United States
ORF1ab_314_L	ORF1ab	314	SRR15405501	14408	C	T	0,999328	2021-07-20	United States
ORF1ab_662_S	ORF1ab	662	SRR15405501	15451	G	A	0,995473	2021-07-20	United States
ORF1ab_1000_L	ORF1ab	1000	SRR15405501	16466	C	T	0,999954	2021-07-20	United States
ORF1ab_1918_V	ORF1ab	1918	SRR15405501	19220	C	T	0,999815	2021-07-20	United States
ORF1ab_2172_NA	ORF1ab	2172	SRR15405501	19983	C	+T	0,118783	2021-07-20	United States
S_19_R	S	19	SRR15405501	21618	C	G	1	2021-07-20	United States
S_30_H	S	30	SRR15405501	21650	A	C	0,05391	2021-07-20	United States
S_72_E	S	72	SRR15405501	21777	G	A	0,0813953	2021-07-20	United States
S_95_I	S	95	SRR15405501	21846	C	T	1	2021-07-20	United States
S_142_D	S	142	SRR15405501	21987	G	A	0,84	2021-07-20	United States
S_156_NA	S	156	SRR15405501	22028	G	-AGTTCA	0,997621	2021-07-20	United States
S_276_Q	S	276	SRR15405501	22389	T	A	0,524324	2021-07-20	United States
S_452_R	S	452	SRR15405501	22917	T	G	0,99956	2021-07-20	United States
S_478_K	S	478	SRR15405501	22995	C	A	0,999644	2021-07-20	United States
S_614_G	S	614	SRR15405501	23403	A	G	0,999895	2021-07-20	United States
S_681_R	S	681	SRR15405501	23604	C	G	0,999894	2021-07-20	United States
S_950_N	S	950	SRR15405501	24410	G	A	0,994132	2021-07-20	United States
ORF3a_26_L	ORF3a	26	SRR15405501	25469	C	T	0,999836	2021-07-20	United States
M_82_T	M	82	SRR15405501	26767	T	C	0,999874	2021-07-20	United States
ORF6_46_V	ORF6	46	SRR15405501	27338	A	T	0,99979	2021-07-20	United States
ORF7a_82_A	ORF7a	82	SRR15405501	27638	T	C	1	2021-07-20	United States
ORF7a_120_I	ORF7a	120	SRR15405501	27752	C	T	1	2021-07-20	United States
ORF7b_40_I	ORF7b	40	SRR15405501	27874	C	T	0,999533	2021-07-20	United States
ORF8_118_NA	ORF8	118	SRR15405501	28247	A	-GATTTC	0,919455	2021-07-20	United States
ORF8_119_V	ORF8	119	SRR15405501	28249	A	T	0,986395	2021-07-20	United States
ORF8_120_L	ORF8	120	SRR15405501	28253	C	A	0,998025	2021-07-20	United States
N_63_G	N	63	SRR15405501	28461	A	G	0,975695	2021-07-20	United States
N_203_M	N	203	SRR15405501	28881	G	T	0,99962	2021-07-20	United States
N_215_C	N	215	SRR15405501	28916	G	T	1	2021-07-20	United States
N_377_Y	N	377	SRR15405501	29402	G	T	0,998371	2021-07-20	United States
ORF1ab_1306_S	ORF1ab	1306	SRR15405503	4181	G	T	0,999778	2021-07-20	United States
ORF1ab_2046_L	ORF1ab	2046	SRR15405503	6402	C	T	0,999126	2021-07-20	United States
ORF1ab_2085_T	ORF1ab	2085	SRR15405503	6519	A	C	0,106538	2021-07-20	United States
ORF1ab_2125_Y	ORF1ab	2125	SRR15405503	6638	C	T	0,999856	2021-07-20	United States
ORF1ab_2287_S	ORF1ab	2287	SRR15405503	7124	C	T	0,999806	2021-07-20	United States
ORF1ab_2554_V	ORF1ab	2554	SRR15405503	7926	C	T	0,999847	2021-07-20	United States
ORF1ab_2930_L	ORF1ab	2930	SRR15405503	9053	G	T	0,999669	2021-07-20	United States
ORF1ab_3255_I	ORF1ab	3255	SRR15405503	10029	C	T	0,999779	2021-07-20	United States
ORF1ab_3646_A	ORF1ab	3646	SRR15405503	11201	A	G	0,999663	2021-07-20	United States
ORF1ab_183_V	ORF1ab	183	SRR15405503	14014	T	G	0,999923	2021-07-20	United States
ORF1ab_314_L	ORF1ab	314	SRR15405503	14408	C	T	0,999598	2021-07-20	United States
ORF1ab_662_S	ORF1ab	662	SRR15405503	15451	G	A	0,998339	2021-07-20	United States
ORF1ab_1000_L	ORF1ab	1000	SRR15405503	16466	C	T	0,999782	2021-07-20	United States
ORF1ab_1087_Y	ORF1ab	1087	SRR15405503	16726	C	T	0,999509	2021-07-20	United States
ORF1ab_1427_L	ORF1ab	1427	SRR15405503	17747	C	T	0,0555747	2021-07-20	United States
ORF1ab_1918_V	ORF1ab	1918	SRR15405503	19220	C	T	0,999724	2021-07-20	United States
S_19_R	S	19	SRR15405503	21618	C	G	0,999886	2021-07-20	United States
S_142_D	S	142	SRR15405503	21987	G	A	0,454418	2021-07-20	United States
S_156_NA	S	156	SRR15405503	22028	G	-AGTTCA	0,992127	2021-07-20	United States
S_452_R	S	452	SRR15405503	22917	T	G	0,999527	2021-07-20	United States
S_478_K	S	478	SRR15405503	22995	C	A	0,99978	2021-07-20	United States
S_614_G	S	614	SRR15405503	23403	A	G	0,999713	2021-07-20	United States
S_681_R	S	681	SRR15405503	23604	C	G	0,999877	2021-07-20	United States
S_950_N	S	950	SRR15405503	24410	G	A	0,85135	2021-07-20	United States
ORF3a_26_L	ORF3a	26	SRR15405503	25469	C	T	0,999924	2021-07-20	United States
M_82_T	M	82	SRR15405503	26767	T	C	0,999776	2021-07-20	United States
ORF7a_82_A	ORF7a	82	SRR15405503	27638	T	C	0,999729	2021-07-20	United States
ORF7a_120_I	ORF7a	120	SRR15405503	27752	C	T	0,999866	2021-07-20	United States
ORF7b_40_I	ORF7b	40	SRR15405503	27874	C	T	0,999406	2021-07-20	United States
ORF8_60_F	ORF8	60	SRR15405503	28073	G	T	0,999754	2021-07-20	United States
ORF8_118_NA	ORF8	118	SRR15405503	28247	A	-GATTTC	0,934666	2021-07-20	United States
ORF8_119_V	ORF8	119	SRR15405503	28249	A	T	0,990566	2021-07-20	United States
ORF8_120_L	ORF8	120	SRR15405503	28253	C	A	0,986632	2021-07-20	United States
N_63_G	N	63	SRR15405503	28461	A	G	0,931262	2021-07-20	United States
N_203_M	N	203	SRR15405503	28881	G	T	0,999908	2021-07-20	United States
N_215_C	N	215	SRR15405503	28916	G	T	0,99938	2021-07-20	United States
N_377_Y	N	377	SRR15405503	29402	G	T	0,999471	2021-07-20	United States
ORF1ab_1306_S	ORF1ab	1306	SRR15405505	4181	G	T	0,999874	2021-07-19	United States
ORF1ab_2046_L	ORF1ab	2046	SRR15405505	6402	C	T	0,999465	2021-07-19	United States
ORF1ab_2287_S	ORF1ab	2287	SRR15405505	7124	C	T	0,999472	2021-07-19	United States
ORF1ab_2930_L	ORF1ab	2930	SRR15405505	9053	G	T	0,999598	2021-07-19	United States
ORF1ab_3255_I	ORF1ab	3255	SRR15405505	10029	C	T	0,999826	2021-07-19	United States
ORF1ab_3646_A	ORF1ab	3646	SRR15405505	11201	A	G	0,999637	2021-07-19	United States
ORF1ab_23_H	ORF1ab	23	SRR15405505	13534	T	C	0,999858	2021-07-19	United States
ORF1ab_314_L	ORF1ab	314	SRR15405505	14408	C	T	0,999542	2021-07-19	United States
ORF1ab_662_S	ORF1ab	662	SRR15405505	15451	G	A	0,998464	2021-07-19	United States
ORF1ab_1000_L	ORF1ab	1000	SRR15405505	16466	C	T	0,999743	2021-07-19	United States
ORF1ab_1251_N	ORF1ab	1251	SRR15405505	17218	G	A	0,0681449	2021-07-19	United States
ORF1ab_1918_V	ORF1ab	1918	SRR15405505	19220	C	T	0,999783	2021-07-19	United States
S_19_R	S	19	SRR15405505	21618	C	G	0,999946	2021-07-19	United States
S_95_I	S	95	SRR15405505	21846	C	T	1	2021-07-19	United States
S_142_D	S	142	SRR15405505	21987	G	A	0,505478	2021-07-19	United States
S_156_NA	S	156	SRR15405505	22028	G	-AGTTCA	0,989263	2021-07-19	United States
S_213_L	S	213	SRR15405505	22199	G	T	0,9998	2021-07-19	United States
S_452_R	S	452	SRR15405505	22917	T	G	0,999621	2021-07-19	United States
S_478_K	S	478	SRR15405505	22995	C	A	0,999763	2021-07-19	United States
S_516_Q	S	516	SRR15405505	23108	G	C	0,999944	2021-07-19	United States
S_572_I	S	572	SRR15405505	23277	C	T	0,0596751	2021-07-19	United States
S_614_G	S	614	SRR15405505	23403	A	G	0,999936	2021-07-19	United States
S_681_R	S	681	SRR15405505	23604	C	G	0,999812	2021-07-19	United States
S_950_N	S	950	SRR15405505	24410	G	A	0,643745	2021-07-19	United States
ORF3a_26_L	ORF3a	26	SRR15405505	25469	C	T	0,99978	2021-07-19	United States
ORF3a_254_NA	ORF3a	254	SRR15405505	26154	A	-GTT	0,823803	2021-07-19	United States
M_82_T	M	82	SRR15405505	26767	T	C	0,999644	2021-07-19	United States
ORF7a_82_A	ORF7a	82	SRR15405505	27638	T	C	0,999799	2021-07-19	United States
ORF7a_120_I	ORF7a	120	SRR15405505	27752	C	T	0,999877	2021-07-19	United States
ORF7b_40_I	ORF7b	40	SRR15405505	27874	C	T	0,999596	2021-07-19	United States
ORF8_118_NA	ORF8	118	SRR15405505	28247	A	-GATTTC	0,940574	2021-07-19	United States
ORF8_119_V	ORF8	119	SRR15405505	28249	A	T	0,996183	2021-07-19	United States
ORF8_120_L	ORF8	120	SRR15405505	28253	C	A	0,993578	2021-07-19	United States
N_63_G	N	63	SRR15405505	28461	A	G	0,603711	2021-07-19	United States
N_203_M	N	203	SRR15405505	28881	G	T	0,999815	2021-07-19	United States
N_215_C	N	215	SRR15405505	28916	G	T	0,999519	2021-07-19	United States
N_271_I	N	271	SRR15405505	29085	C	T	0,999519	2021-07-19	United States
N_377_Y	N	377	SRR15405505	29402	G	T	0,999523	2021-07-19	United States
ORF1ab_1633_D	ORF1ab	1633	SRR15405508	5164	G	T	0,9997	2021-07-20	United States
ORF1ab_1640_L	ORF1ab	1640	SRR15405508	5184	C	T	0,999706	2021-07-20	United States
ORF1ab_1826_D	ORF1ab	1826	SRR15405508	5743	G	C	0,0705964	2021-07-20	United States
ORF1ab_1827_H	ORF1ab	1827	SRR15405508	5744	T	C	0,0706307	2021-07-20	United States
ORF1ab_3209_V	ORF1ab	3209	SRR15405508	9891	C	T	0,999368	2021-07-20	United States
ORF1ab_3718_A	ORF1ab	3718	SRR15405508	11418	T	C	0,999834	2021-07-20	United States
ORF1ab_3750_I	ORF1ab	3750	SRR15405508	11514	C	T	0,999691	2021-07-20	United States
ORF1ab_164_S	ORF1ab	164	SRR15405508	13957	C	A	0,999477	2021-07-20	United States
ORF1ab_314_L	ORF1ab	314	SRR15405508	14408	C	T	0,999318	2021-07-20	United States
ORF1ab_662_S	ORF1ab	662	SRR15405508	15451	G	A	0,997949	2021-07-20	United States
ORF1ab_1000_L	ORF1ab	1000	SRR15405508	16466	C	T	0,999835	2021-07-20	United States
S_19_R	S	19	SRR15405508	21618	C	G	0,999719	2021-07-20	United States
S_20_A	S	20	SRR15405508	21620	A	G	0,999035	2021-07-20	United States
S_142_D	S	142	SRR15405508	21987	G	A	0,512341	2021-07-20	United States
S_156_NA	S	156	SRR15405508	22028	G	-AGTTCA	0,989627	2021-07-20	United States
S_222_V	S	222	SRR15405508	22227	C	T	0,999716	2021-07-20	United States
S_289_I	S	289	SRR15405508	22427	G	A	1	2021-07-20	United States
S_452_R	S	452	SRR15405508	22917	T	G	0,999868	2021-07-20	United States
S_478_K	S	478	SRR15405508	22995	C	A	0,999284	2021-07-20	United States
S_614_G	S	614	SRR15405508	23403	A	G	0,9999	2021-07-20	United States
S_681_R	S	681	SRR15405508	23604	C	G	1	2021-07-20	United States
S_950_N	S	950	SRR15405508	24410	G	A	0,890582	2021-07-20	United States
ORF3a_26_L	ORF3a	26	SRR15405508	25469	C	T	0,999675	2021-07-20	United States
M_82_T	M	82	SRR15405508	26767	T	C	0,999775	2021-07-20	United States
ORF7a_82_A	ORF7a	82	SRR15405508	27638	T	C	1	2021-07-20	United States
ORF7a_120_I	ORF7a	120	SRR15405508	27752	C	T	0,999572	2021-07-20	United States
ORF8_118_NA	ORF8	118	SRR15405508	28247	A	-GATTTC	0,91974	2021-07-20	United States
ORF8_120_L	ORF8	120	SRR15405508	28253	C	A	0,995223	2021-07-20	United States
N_18_V	N	18	SRR15405508	28326	G	T	0,999863	2021-07-20	United States
N_63_G	N	63	SRR15405508	28461	A	G	0,96161	2021-07-20	United States
N_203_M	N	203	SRR15405508	28881	G	T	0,999501	2021-07-20	United States
N_377_Y	N	377	SRR15405508	29402	G	T	0,999105	2021-07-20	United States
ORF1ab_927_L	ORF1ab	927	SRR15405509	3045	C	T	0,999728	2021-07-20	United States
ORF1ab_1306_S	ORF1ab	1306	SRR15405509	4181	G	T	0,999924	2021-07-20	United States
ORF1ab_2046_L	ORF1ab	2046	SRR15405509	6402	C	T	0,999195	2021-07-20	United States
ORF1ab_2287_S	ORF1ab	2287	SRR15405509	7124	C	T	1	2021-07-20	United States
ORF1ab_2930_L	ORF1ab	2930	SRR15405509	9053	G	T	0,999771	2021-07-20	United States
ORF1ab_3255_I	ORF1ab	3255	SRR15405509	10029	C	T	1	2021-07-20	United States
ORF1ab_3646_A	ORF1ab	3646	SRR15405509	11201	A	G	0,999789	2021-07-20	United States
ORF1ab_4179_K	ORF1ab	4179	SRR15405509	12801	G	A	0,998644	2021-07-20	United States
ORF1ab_314_L	ORF1ab	314	SRR15405509	14408	C	T	0,999695	2021-07-20	United States
ORF1ab_662_S	ORF1ab	662	SRR15405509	15451	G	A	0,997419	2021-07-20	United States
ORF1ab_1000_L	ORF1ab	1000	SRR15405509	16466	C	T	1	2021-07-20	United States
ORF1ab_1918_V	ORF1ab	1918	SRR15405509	19220	C	T	0,999863	2021-07-20	United States
S_19_R	S	19	SRR15405509	21618	C	G	1	2021-07-20	United States
S_142_D	S	142	SRR15405509	21987	G	A	0,864662	2021-07-20	United States
S_156_NA	S	156	SRR15405509	22028	G	-AGTTCA	0,987901	2021-07-20	United States
S_452_R	S	452	SRR15405509	22917	T	G	0,999512	2021-07-20	United States
S_478_K	S	478	SRR15405509	22995	C	A	0,999842	2021-07-20	United States
S_614_G	S	614	SRR15405509	23403	A	G	0,999909	2021-07-20	United States
S_681_R	S	681	SRR15405509	23604	C	G	0,999916	2021-07-20	United States
S_950_N	S	950	SRR15405509	24410	G	A	0,995264	2021-07-20	United States
ORF3a_26_L	ORF3a	26	SRR15405509	25469	C	T	0,9999	2021-07-20	United States
ORF3a_239_Q	ORF3a	239	SRR15405509	26107	G	C	0,998749	2021-07-20	United States
M_82_T	M	82	SRR15405509	26767	T	C	0,999847	2021-07-20	United States
ORF7a_82_A	ORF7a	82	SRR15405509	27638	T	C	1	2021-07-20	United States
ORF7a_120_I	ORF7a	120	SRR15405509	27752	C	T	1	2021-07-20	United States
ORF7b_40_I	ORF7b	40	SRR15405509	27874	C	T	0,999628	2021-07-20	United States
ORF8_118_NA	ORF8	118	SRR15405509	28247	A	-GATTTC	0,922034	2021-07-20	United States
ORF8_119_V	ORF8	119	SRR15405509	28249	A	T	0,983607	2021-07-20	United States
ORF8_120_L	ORF8	120	SRR15405509	28253	C	A	0,99957	2021-07-20	United States
N_63_G	N	63	SRR15405509	28461	A	G	0,985996	2021-07-20	United States
N_203_M	N	203	SRR15405509	28881	G	T	1	2021-07-20	United States
N_215_C	N	215	SRR15405509	28916	G	T	0,999489	2021-07-20	United States
N_377_Y	N	377	SRR15405509	29402	G	T	1	2021-07-20	United States
ORF1ab_1283_V	ORF1ab	1283	SRR15405510	4113	C	T	0,999687	2021-07-20	United States
ORF1ab_1306_S	ORF1ab	1306	SRR15405510	4181	G	T	0,999731	2021-07-20	United States
ORF1ab_2046_L	ORF1ab	2046	SRR15405510	6402	C	T	0,999401	2021-07-20	United States
ORF1ab_2287_S	ORF1ab	2287	SRR15405510	7124	C	T	0,999562	2021-07-20	United States
ORF1ab_2930_L	ORF1ab	2930	SRR15405510	9053	G	T	0,999378	2021-07-20	United States
ORF1ab_3255_I	ORF1ab	3255	SRR15405510	10029	C	T	0,9998	2021-07-20	United States
ORF1ab_3646_A	ORF1ab	3646	SRR15405510	11201	A	G	0,999646	2021-07-20	United States
ORF1ab_4179_K	ORF1ab	4179	SRR15405510	12801	G	A	0,99911	2021-07-20	United States
ORF1ab_314_L	ORF1ab	314	SRR15405510	14408	C	T	0,999911	2021-07-20	United States
ORF1ab_662_S	ORF1ab	662	SRR15405510	15451	G	A	0,998907	2021-07-20	United States
ORF1ab_1000_L	ORF1ab	1000	SRR15405510	16466	C	T	0,999854	2021-07-20	United States
ORF1ab_1918_V	ORF1ab	1918	SRR15405510	19220	C	T	0,999645	2021-07-20	United States
S_19_R	S	19	SRR15405510	21618	C	G	0,999959	2021-07-20	United States
S_142_D	S	142	SRR15405510	21987	G	A	0,303088	2021-07-20	United States
S_156_NA	S	156	SRR15405510	22028	G	-AGTTCA	0,990958	2021-07-20	United States
S_452_R	S	452	SRR15405510	22917	T	G	0,999457	2021-07-20	United States
S_478_K	S	478	SRR15405510	22995	C	A	0,999803	2021-07-20	United States
S_614_G	S	614	SRR15405510	23403	A	G	0,999839	2021-07-20	United States
S_681_R	S	681	SRR15405510	23604	C	G	0,999864	2021-07-20	United States
S_950_N	S	950	SRR15405510	24410	G	A	0,729483	2021-07-20	United States
ORF3a_25_L	ORF3a	25	SRR15405510	25466	C	T	0,9978	2021-07-20	United States
ORF3a_26_L	ORF3a	26	SRR15405510	25469	C	T	0,999934	2021-07-20	United States
ORF3a_239_Q	ORF3a	239	SRR15405510	26107	G	C	0,99974	2021-07-20	United States
M_82_T	M	82	SRR15405510	26767	T	C	0,999865	2021-07-20	United States
ORF7a_82_A	ORF7a	82	SRR15405510	27638	T	C	0,999467	2021-07-20	United States
ORF7a_120_I	ORF7a	120	SRR15405510	27752	C	T	0,99986	2021-07-20	United States
ORF7b_40_I	ORF7b	40	SRR15405510	27874	C	T	0,999953	2021-07-20	United States
ORF8_118_NA	ORF8	118	SRR15405510	28247	A	-GATTTC	0,934032	2021-07-20	United States
ORF8_119_V	ORF8	119	SRR15405510	28249	A	T	1	2021-07-20	United States
ORF8_120_L	ORF8	120	SRR15405510	28253	C	A	0,99763	2021-07-20	United States
N_63_G	N	63	SRR15405510	28461	A	G	0,971555	2021-07-20	United States
N_203_M	N	203	SRR15405510	28881	G	T	0,999799	2021-07-20	United States
N_215_C	N	215	SRR15405510	28916	G	T	0,999495	2021-07-20	United States
N_377_Y	N	377	SRR15405510	29402	G	T	0,99958	2021-07-20	United States
ORF1ab_640_D	ORF1ab	640	SRR15405511	2185	G	T	0,998236	2021-07-20	United States
ORF1ab_1640_L	ORF1ab	1640	SRR15405511	5184	C	T	0,999315	2021-07-20	United States
ORF1ab_1826_D	ORF1ab	1826	SRR15405511	5743	G	C	0,0554925	2021-07-20	United States
ORF1ab_1827_H	ORF1ab	1827	SRR15405511	5744	T	C	0,055603	2021-07-20	United States
ORF1ab_3209_V	ORF1ab	3209	SRR15405511	9891	C	T	0,999767	2021-07-20	United States
ORF1ab_3718_A	ORF1ab	3718	SRR15405511	11418	T	C	0,99982	2021-07-20	United States
ORF1ab_3750_I	ORF1ab	3750	SRR15405511	11514	C	T	0,999673	2021-07-20	United States
ORF1ab_4337_S	ORF1ab	4337	SRR15405511	13274	C	T	0,999795	2021-07-20	United States
ORF1ab_314_L	ORF1ab	314	SRR15405511	14408	C	T	0,999619	2021-07-20	United States
ORF1ab_662_S	ORF1ab	662	SRR15405511	15451	G	A	0,998455	2021-07-20	United States
ORF1ab_814_D	ORF1ab	814	SRR15405511	15908	G	A	0,99969	2021-07-20	United States
ORF1ab_1000_L	ORF1ab	1000	SRR15405511	16466	C	T	0,999922	2021-07-20	United States
S_3_NA	S	3	SRR15405511	21569	G	+T	0,07938	2021-07-20	United States
S_5_F	S	5	SRR15405511	21575	C	T	0,999959	2021-07-20	United States
S_19_R	S	19	SRR15405511	21618	C	G	0,999945	2021-07-20	United States
S_142_D	S	142	SRR15405511	21987	G	A	0,465259	2021-07-20	United States
S_156_NA	S	156	SRR15405511	22028	G	-AGTTCA	0,992542	2021-07-20	United States
S_169_D	S	169	SRR15405511	22069	A	C	0,0613353	2021-07-20	United States
S_222_V	S	222	SRR15405511	22227	C	T	0,999774	2021-07-20	United States
S_367_L	S	367	SRR15405511	22661	G	C	0,99993	2021-07-20	United States
S_452_R	S	452	SRR15405511	22917	T	G	0,99949	2021-07-20	United States
S_478_K	S	478	SRR15405511	22995	C	A	0,999725	2021-07-20	United States
S_614_G	S	614	SRR15405511	23403	A	G	0,999896	2021-07-20	United States
S_681_R	S	681	SRR15405511	23604	C	G	0,999809	2021-07-20	United States
S_950_N	S	950	SRR15405511	24410	G	A	0,76619	2021-07-20	United States
ORF3a_23_V	ORF3a	23	SRR15405511	25460	C	T	0,999599	2021-07-20	United States
ORF3a_26_L	ORF3a	26	SRR15405511	25469	C	T	0,999939	2021-07-20	United States
M_82_T	M	82	SRR15405511	26767	T	C	0,999906	2021-07-20	United States
ORF7a_82_A	ORF7a	82	SRR15405511	27638	T	C	0,999526	2021-07-20	United States
ORF7a_120_I	ORF7a	120	SRR15405511	27752	C	T	0,999803	2021-07-20	United States
ORF8_118_NA	ORF8	118	SRR15405511	28247	A	-GATTTC	0,935995	2021-07-20	United States
ORF8_120_L	ORF8	120	SRR15405511	28253	C	A	0,991491	2021-07-20	United States
N_63_G	N	63	SRR15405511	28461	A	G	0,919894	2021-07-20	United States
N_203_M	N	203	SRR15405511	28881	G	T	0,999544	2021-07-20	United States
N_377_Y	N	377	SRR15405511	29402	G	T	0,999662	2021-07-20	United States
ORF1ab_1306_S	ORF1ab	1306	SRR15405513	4181	G	T	0,999909	2021-07-20	United States
ORF1ab_1826_D	ORF1ab	1826	SRR15405513	5743	G	C	0,0571565	2021-07-20	United States
ORF1ab_1827_H	ORF1ab	1827	SRR15405513	5744	T	C	0,0572381	2021-07-20	United States
ORF1ab_2046_L	ORF1ab	2046	SRR15405513	6402	C	T	0,999316	2021-07-20	United States
ORF1ab_2287_S	ORF1ab	2287	SRR15405513	7124	C	T	0,998953	2021-07-20	United States
ORF1ab_2930_L	ORF1ab	2930	SRR15405513	9053	G	T	1	2021-07-20	United States
ORF1ab_3255_I	ORF1ab	3255	SRR15405513	10029	C	T	0,999937	2021-07-20	United States
ORF1ab_3646_A	ORF1ab	3646	SRR15405513	11201	A	G	0,999267	2021-07-20	United States
ORF1ab_314_L	ORF1ab	314	SRR15405513	14408	C	T	0,999694	2021-07-20	United States
ORF1ab_662_S	ORF1ab	662	SRR15405513	15451	G	A	0,998109	2021-07-20	United States
ORF1ab_1000_L	ORF1ab	1000	SRR15405513	16466	C	T	0,999819	2021-07-20	United States
ORF1ab_1219_S	ORF1ab	1219	SRR15405513	17122	G	T	0,999737	2021-07-20	United States
ORF1ab_1918_V	ORF1ab	1918	SRR15405513	19220	C	T	0,999709	2021-07-20	United States
ORF1ab_2204_L	ORF1ab	2204	SRR15405513	20078	C	T	1	2021-07-20	United States
S_19_R	S	19	SRR15405513	21618	C	G	1	2021-07-20	United States
S_95_I	S	95	SRR15405513	21846	C	T	0,999107	2021-07-20	United States
S_142_D	S	142	SRR15405513	21987	G	A	0,286392	2021-07-20	United States
S_156_NA	S	156	SRR15405513	22028	G	-AGTTCA	0,997103	2021-07-20	United States
S_452_R	S	452	SRR15405513	22917	T	G	0,999791	2021-07-20	United States
S_478_K	S	478	SRR15405513	22995	C	A	0,999789	2021-07-20	United States
S_614_G	S	614	SRR15405513	23403	A	G	0,999929	2021-07-20	United States
S_681_R	S	681	SRR15405513	23604	C	G	1	2021-07-20	United States
S_950_N	S	950	SRR15405513	24410	G	A	0,677023	2021-07-20	United States
ORF3a_26_L	ORF3a	26	SRR15405513	25469	C	T	0,999713	2021-07-20	United States
M_82_T	M	82	SRR15405513	26767	T	C	1	2021-07-20	United States
ORF7a_82_A	ORF7a	82	SRR15405513	27638	T	C	1	2021-07-20	United States
ORF7a_120_I	ORF7a	120	SRR15405513	27752	C	T	0,999733	2021-07-20	United States
ORF7b_40_I	ORF7b	40	SRR15405513	27874	C	T	0,999344	2021-07-20	United States
ORF8_118_NA	ORF8	118	SRR15405513	28247	A	-GATTTC	0,901916	2021-07-20	United States
ORF8_120_L	ORF8	120	SRR15405513	28253	C	A	0,993884	2021-07-20	United States
N_63_G	N	63	SRR15405513	28461	A	G	0,941649	2021-07-20	United States
N_203_M	N	203	SRR15405513	28881	G	T	0,999515	2021-07-20	United States
N_215_C	N	215	SRR15405513	28916	G	T	0,999377	2021-07-20	United States
N_377_Y	N	377	SRR15405513	29402	G	T	1	2021-07-20	United States
ORF1ab_1306_S	ORF1ab	1306	SRR15405520	4181	G	T	0,999895	2021-07-20	United States
ORF1ab_1783_I	ORF1ab	1783	SRR15405520	5612	G	A	0,999735	2021-07-20	United States
ORF1ab_2046_L	ORF1ab	2046	SRR15405520	6402	C	T	0,99943	2021-07-20	United States
ORF1ab_2287_S	ORF1ab	2287	SRR15405520	7124	C	T	0,999868	2021-07-20	United States
ORF1ab_2930_L	ORF1ab	2930	SRR15405520	9053	G	T	1	2021-07-20	United States
ORF1ab_3255_I	ORF1ab	3255	SRR15405520	10029	C	T	0,999827	2021-07-20	United States
ORF1ab_3646_A	ORF1ab	3646	SRR15405520	11201	A	G	0,999809	2021-07-20	United States
ORF1ab_314_L	ORF1ab	314	SRR15405520	14408	C	T	0,999586	2021-07-20	United States
ORF1ab_662_S	ORF1ab	662	SRR15405520	15451	G	A	0,998645	2021-07-20	United States
ORF1ab_1000_L	ORF1ab	1000	SRR15405520	16466	C	T	0,99987	2021-07-20	United States
ORF1ab_1918_V	ORF1ab	1918	SRR15405520	19220	C	T	0,999678	2021-07-20	United States
S_19_R	S	19	SRR15405520	21618	C	G	0,999937	2021-07-20	United States
S_112_L	S	112	SRR15405520	21897	C	T	0,999702	2021-07-20	United States
S_142_D	S	142	SRR15405520	21987	G	A	0,364017	2021-07-20	United States
S_156_NA	S	156	SRR15405520	22028	G	-AGTTCA	0,992944	2021-07-20	United States
S_452_R	S	452	SRR15405520	22917	T	G	0,99964	2021-07-20	United States
S_478_K	S	478	SRR15405520	22995	C	A	1	2021-07-20	United States
S_614_G	S	614	SRR15405520	23403	A	G	0,999887	2021-07-20	United States
S_681_R	S	681	SRR15405520	23604	C	G	0,999868	2021-07-20	United States
S_950_N	S	950	SRR15405520	24410	G	A	0,653483	2021-07-20	United States
ORF3a_26_L	ORF3a	26	SRR15405520	25469	C	T	0,999839	2021-07-20	United States
ORF3a_239_Q	ORF3a	239	SRR15405520	26107	G	C	0,999842	2021-07-20	United States
M_82_T	M	82	SRR15405520	26767	T	C	1	2021-07-20	United States
ORF7a_82_A	ORF7a	82	SRR15405520	27638	T	C	0,999586	2021-07-20	United States
ORF7a_120_I	ORF7a	120	SRR15405520	27752	C	T	1	2021-07-20	United States
ORF7b_40_I	ORF7b	40	SRR15405520	27874	C	T	0,999674	2021-07-20	United States
ORF8_118_NA	ORF8	118	SRR15405520	28247	A	-GATTTC	0,920689	2021-07-20	United States
ORF8_120_L	ORF8	120	SRR15405520	28253	C	A	0,992318	2021-07-20	United States
N_63_G	N	63	SRR15405520	28461	A	G	0,879862	2021-07-20	United States
N_203_M	N	203	SRR15405520	28881	G	T	0,999777	2021-07-20	United States
N_215_C	N	215	SRR15405520	28916	G	T	0,999604	2021-07-20	United States
N_377_Y	N	377	SRR15405520	29402	G	T	0,99942	2021-07-20	United States
ORF1ab_309_L	ORF1ab	309	SRR15405522	1191	C	T	0,999456	2021-07-20	United States
ORF1ab_538_A	ORF1ab	538	SRR15405522	1877	T	G	0,952294	2021-07-20	United States
ORF1ab_1640_L	ORF1ab	1640	SRR15405522	5184	C	T	1	2021-07-20	United States
ORF1ab_3209_V	ORF1ab	3209	SRR15405522	9891	C	T	0,999809	2021-07-20	United States
ORF1ab_3718_A	ORF1ab	3718	SRR15405522	11418	T	C	1	2021-07-20	United States
ORF1ab_314_L	ORF1ab	314	SRR15405522	14408	C	T	1	2021-07-20	United States
ORF1ab_662_S	ORF1ab	662	SRR15405522	15451	G	A	0,995737	2021-07-20	United States
ORF1ab_1000_L	ORF1ab	1000	SRR15405522	16466	C	T	0,999884	2021-07-20	United States
ORF1ab_1441_H	ORF1ab	1441	SRR15405522	17790	G	T	0,999592	2021-07-20	United States
ORF1ab_1570_L	ORF1ab	1570	SRR15405522	18176	C	T	0,999954	2021-07-20	United States
ORF1ab_1898_F	ORF1ab	1898	SRR15405522	19160	C	T	0,999821	2021-07-20	United States
ORF1ab_2136_V	ORF1ab	2136	SRR15405522	19873	A	G	0,900409	2021-07-20	United States
ORF1ab_2417_I	ORF1ab	2417	SRR15405522	20718	G	T	0,999556	2021-07-20	United States
S_19_R	S	19	SRR15405522	21618	C	G	1	2021-07-20	United States
S_156_NA	S	156	SRR15405522	22028	G	-AGTTCA	0,974359	2021-07-20	United States
S_452_R	S	452	SRR15405522	22917	T	G	1	2021-07-20	United States
S_478_K	S	478	SRR15405522	22995	C	A	0,99972	2021-07-20	United States
S_614_G	S	614	SRR15405522	23403	A	G	0,999921	2021-07-20	United States
S_681_R	S	681	SRR15405522	23604	C	G	0,999783	2021-07-20	United States
S_950_N	S	950	SRR15405522	24410	G	A	0,988641	2021-07-20	United States
ORF3a_26_L	ORF3a	26	SRR15405522	25469	C	T	1	2021-07-20	United States
E_51_I	E	51	SRR15405522	26395	C	A	0,0736147	2021-07-20	United States
M_82_T	M	82	SRR15405522	26767	T	C	0,99979	2021-07-20	United States
ORF7a_82_A	ORF7a	82	SRR15405522	27638	T	C	1	2021-07-20	United States
ORF7a_116_F	ORF7a	116	SRR15405522	27739	C	T	1	2021-07-20	United States
ORF7a_120_I	ORF7a	120	SRR15405522	27752	C	T	1	2021-07-20	United States
ORF8_118_NA	ORF8	118	SRR15405522	28247	A	-GATTTC	0,919305	2021-07-20	United States
ORF8_120_L	ORF8	120	SRR15405522	28253	C	A	0,997994	2021-07-20	United States
N_63_G	N	63	SRR15405522	28461	A	G	0,981211	2021-07-20	United States
N_135_I	N	135	SRR15405522	28677	C	T	0,999701	2021-07-20	United States
N_203_M	N	203	SRR15405522	28881	G	T	0,99973	2021-07-20	United States
N_377_Y	N	377	SRR15405522	29402	G	T	1	2021-07-20	United States
ORF1ab_82_NA	ORF1ab	82	SRR15405523	509	G	-GTCATGTT	0,357143	2021-07-20	United States
ORF1ab_107_F	ORF1ab	107	SRR15405523	584	C	T	0,194585	2021-07-20	United States
ORF1ab_309_L	ORF1ab	309	SRR15405523	1191	C	T	1	2021-07-20	United States
ORF1ab_533_NA	ORF1ab	533	SRR15405523	1862	C	-TTTATGCA	0,0763947	2021-07-20	United States
ORF1ab_538_A	ORF1ab	538	SRR15405523	1877	T	G	0,918051	2021-07-20	United States
ORF1ab_559_L	ORF1ab	559	SRR15405523	1940	G	T	0,0634231	2021-07-20	United States
ORF1ab_773_V	ORF1ab	773	SRR15405523	2583	C	T	0,161481	2021-07-20	United States
ORF1ab_989_V	ORF1ab	989	SRR15405523	3231	G	T	0,165957	2021-07-20	United States
ORF1ab_1158_S	ORF1ab	1158	SRR15405523	3737	C	T	0,165919	2021-07-20	United States
ORF1ab_1166_L	ORF1ab	1166	SRR15405523	3761	G	C	0,183857	2021-07-20	United States
ORF1ab_1640_L	ORF1ab	1640	SRR15405523	5184	C	T	1	2021-07-20	United States
ORF1ab_1649_V	ORF1ab	1649	SRR15405523	5211	C	T	0,179577	2021-07-20	United States
ORF1ab_1700_H	ORF1ab	1700	SRR15405523	5363	T	C	0,111726	2021-07-20	United States
ORF1ab_1775_F	ORF1ab	1775	SRR15405523	5589	C	T	0,0667828	2021-07-20	United States
ORF1ab_1958_I	ORF1ab	1958	SRR15405523	6138	C	T	0,189474	2021-07-20	United States
ORF1ab_2883_Y	ORF1ab	2883	SRR15405523	8912	C	T	0,0625	2021-07-20	United States
ORF1ab_3048_L	ORF1ab	3048	SRR15405523	9407	G	T	0,0729412	2021-07-20	United States
ORF1ab_3209_V	ORF1ab	3209	SRR15405523	9891	C	T	0,997805	2021-07-20	United States
ORF1ab_3580_NA	ORF1ab	3580	SRR15405523	11005	C	-CA	0,0690141	2021-07-20	United States
ORF1ab_3718_A	ORF1ab	3718	SRR15405523	11418	T	C	1	2021-07-20	United States
ORF1ab_4238_D	ORF1ab	4238	SRR15405523	12977	A	G	0,117498	2021-07-20	United States
ORF1ab_68_L	ORF1ab	68	SRR15405523	13669	T	C	0,0889371	2021-07-20	United States
ORF1ab_155_E	ORF1ab	155	SRR15405523	13932	T	A	0,0534633	2021-07-20	United States
ORF1ab_314_L	ORF1ab	314	SRR15405523	14408	C	T	0,999433	2021-07-20	United States
ORF1ab_341_*	ORF1ab	341	SRR15405523	14488	G	T	0,108637	2021-07-20	United States
ORF1ab_462_L	ORF1ab	462	SRR15405523	14851	T	C	0,0714711	2021-07-20	United States
ORF1ab_589_C	ORF1ab	589	SRR15405523	15234	G	T	0,0996142	2021-07-20	United States
ORF1ab_662_S	ORF1ab	662	SRR15405523	15451	G	A	0,997905	2021-07-20	United States
ORF1ab_673_L	ORF1ab	673	SRR15405523	15485	C	T	0,10811	2021-07-20	United States
ORF1ab_674_V	ORF1ab	674	SRR15405523	15488	G	T	0,0555963	2021-07-20	United States
ORF1ab_688_F	ORF1ab	688	SRR15405523	15530	G	T	0,0605453	2021-07-20	United States
ORF1ab_841_NA	ORF1ab	841	SRR15405523	15989	C	-A	0,174962	2021-07-20	United States
ORF1ab_1000_L	ORF1ab	1000	SRR15405523	16466	C	T	1	2021-07-20	United States
ORF1ab_1437_S	ORF1ab	1437	SRR15405523	17776	C	T	0,196319	2021-07-20	United States
ORF1ab_1570_L	ORF1ab	1570	SRR15405523	18176	C	T	0,999568	2021-07-20	United States
ORF1ab_1746_Y	ORF1ab	1746	SRR15405523	18703	G	T	0,127671	2021-07-20	United States
ORF1ab_1752_Y	ORF1ab	1752	SRR15405523	18721	C	T	0,144872	2021-07-20	United States
ORF1ab_1898_F	ORF1ab	1898	SRR15405523	19160	C	T	0,999605	2021-07-20	United States
ORF1ab_2417_I	ORF1ab	2417	SRR15405523	20718	G	T	1	2021-07-20	United States
ORF1ab_2424_F	ORF1ab	2424	SRR15405523	20737	C	T	0,148408	2021-07-20	United States
ORF1ab_2545_NA	ORF1ab	2545	SRR15405523	21101	G	+T	0,0900175	2021-07-20	United States
S_19_R	S	19	SRR15405523	21618	C	G	1	2021-07-20	United States
S_142_D	S	142	SRR15405523	21987	G	A	0,960452	2021-07-20	United States
S_156_NA	S	156	SRR15405523	22028	G	-AGTTCA	0,987862	2021-07-20	United States
S_452_R	S	452	SRR15405523	22917	T	G	1	2021-07-20	United States
S_478_K	S	478	SRR15405523	22995	C	A	1	2021-07-20	United States
S_502_C	S	502	SRR15405523	23066	G	T	0,292857	2021-07-20	United States
S_614_G	S	614	SRR15405523	23403	A	G	0,99989	2021-07-20	United States
S_681_R	S	681	SRR15405523	23604	C	G	1	2021-07-20	United States
S_831_S	S	831	SRR15405523	24053	G	T	0,223423	2021-07-20	United States
S_950_N	S	950	SRR15405523	24410	G	A	0,99902	2021-07-20	United States
S_983_C	S	983	SRR15405523	24509	C	T	0,172698	2021-07-20	United States
S_1112_NA	S	1112	SRR15405523	24896	C	-CA	0,120632	2021-07-20	United States
S_1140_S	S	1140	SRR15405523	24980	C	T	0,115874	2021-07-20	United States
ORF3a_26_L	ORF3a	26	SRR15405523	25469	C	T	0,999731	2021-07-20	United States
ORF3a_78_Y	ORF3a	78	SRR15405523	25624	C	T	0,106157	2021-07-20	United States
M_82_T	M	82	SRR15405523	26767	T	C	1	2021-07-20	United States
ORF6_25_NA	ORF6	25	SRR15405523	27276	C	-A	0,200627	2021-07-20	United States
ORF8_118_NA	ORF8	118	SRR15405523	28247	A	-GATTTC	0,930617	2021-07-20	United States
ORF8_120_L	ORF8	120	SRR15405523	28253	C	A	0,996506	2021-07-20	United States
N_63_G	N	63	SRR15405523	28461	A	G	0,984402	2021-07-20	United States
N_203_M	N	203	SRR15405523	28881	G	T	0,99994	2021-07-20	United States
N_255_P	N	255	SRR15405523	29036	T	C	0,1272	2021-07-20	United States
ORF1ab_1306_S	ORF1ab	1306	SRR15405525	4181	G	T	1	2021-07-20	United States
ORF1ab_2046_L	ORF1ab	2046	SRR15405525	6402	C	T	0,999647	2021-07-20	United States
ORF1ab_2287_S	ORF1ab	2287	SRR15405525	7124	C	T	1	2021-07-20	United States
ORF1ab_2930_L	ORF1ab	2930	SRR15405525	9053	G	T	0,999168	2021-07-20	United States
ORF1ab_3255_I	ORF1ab	3255	SRR15405525	10029	C	T	0,999937	2021-07-20	United States
ORF1ab_3336_I	ORF1ab	3336	SRR15405525	10271	G	A	1	2021-07-20	United States
ORF1ab_3646_A	ORF1ab	3646	SRR15405525	11201	A	G	0,999695	2021-07-20	United States
ORF1ab_314_L	ORF1ab	314	SRR15405525	14408	C	T	0,999686	2021-07-20	United States
ORF1ab_662_S	ORF1ab	662	SRR15405525	15451	G	A	0,996871	2021-07-20	United States
ORF1ab_1000_L	ORF1ab	1000	SRR15405525	16466	C	T	0,999846	2021-07-20	United States
ORF1ab_1248_F	ORF1ab	1248	SRR15405525	17211	G	T	0,999682	2021-07-20	United States
ORF1ab_1540_I	ORF1ab	1540	SRR15405525	18086	C	T	0,150782	2021-07-20	United States
ORF1ab_1918_V	ORF1ab	1918	SRR15405525	19220	C	T	0,999757	2021-07-20	United States
ORF1ab_2068_R	ORF1ab	2068	SRR15405525	19669	G	A	0,999923	2021-07-20	United States
S_19_R	S	19	SRR15405525	21618	C	G	0,999759	2021-07-20	United States
S_95_I	S	95	SRR15405525	21846	C	T	1	2021-07-20	United States
S_142_D	S	142	SRR15405525	21987	G	A	0,806452	2021-07-20	United States
S_156_NA	S	156	SRR15405525	22028	G	-AGTTCA	0,856383	2021-07-20	United States
S_452_R	S	452	SRR15405525	22917	T	G	0,998534	2021-07-20	United States
S_478_K	S	478	SRR15405525	22995	C	A	0,999372	2021-07-20	United States
S_614_G	S	614	SRR15405525	23403	A	G	1	2021-07-20	United States
S_681_R	S	681	SRR15405525	23604	C	G	0,999815	2021-07-20	United States
S_950_N	S	950	SRR15405525	24410	G	A	0,980702	2021-07-20	United States
ORF3a_26_L	ORF3a	26	SRR15405525	25469	C	T	0,999361	2021-07-20	United States
M_82_T	M	82	SRR15405525	26767	T	C	1	2021-07-20	United States
ORF6_46_V	ORF6	46	SRR15405525	27338	A	T	0,999388	2021-07-20	United States
ORF7a_82_A	ORF7a	82	SRR15405525	27638	T	C	1	2021-07-20	United States
ORF7a_120_I	ORF7a	120	SRR15405525	27752	C	T	1	2021-07-20	United States
ORF7b_40_I	ORF7b	40	SRR15405525	27874	C	T	1	2021-07-20	United States
ORF8_118_NA	ORF8	118	SRR15405525	28247	A	-GATTTC	0,906572	2021-07-20	United States
ORF8_120_L	ORF8	120	SRR15405525	28253	C	A	0,98645	2021-07-20	United States
N_63_G	N	63	SRR15405525	28461	A	G	0,988607	2021-07-20	United States
N_203_M	N	203	SRR15405525	28881	G	T	1	2021-07-20	United States
N_215_C	N	215	SRR15405525	28916	G	T	0,999758	2021-07-20	United States
N_254_V	N	254	SRR15405525	29034	C	T	0,0559162	2021-07-20	United States
N_377_Y	N	377	SRR15405525	29402	G	T	1	2021-07-20	United States
ORF1ab_85_V	ORF1ab	85	SRR15405526	518	A	G	0,999305	2021-07-20	United States
ORF1ab_1640_L	ORF1ab	1640	SRR15405526	5184	C	T	0,999369	2021-07-20	United States
ORF1ab_1826_D	ORF1ab	1826	SRR15405526	5743	G	C	0,0601979	2021-07-20	United States
ORF1ab_1827_H	ORF1ab	1827	SRR15405526	5744	T	C	0,0602708	2021-07-20	United States
ORF1ab_3209_V	ORF1ab	3209	SRR15405526	9891	C	T	0,999543	2021-07-20	United States
ORF1ab_3718_A	ORF1ab	3718	SRR15405526	11418	T	C	0,999787	2021-07-20	United States
ORF1ab_3750_I	ORF1ab	3750	SRR15405526	11514	C	T	0,999705	2021-07-20	United States
ORF1ab_4079_I	ORF1ab	4079	SRR15405526	12501	C	T	0,999682	2021-07-20	United States
ORF1ab_314_L	ORF1ab	314	SRR15405526	14408	C	T	0,999963	2021-07-20	United States
ORF1ab_662_S	ORF1ab	662	SRR15405526	15451	G	A	0,99821	2021-07-20	United States
ORF1ab_1000_L	ORF1ab	1000	SRR15405526	16466	C	T	0,999772	2021-07-20	United States
ORF1ab_2127_S	ORF1ab	2127	SRR15405526	19846	G	A	0,999799	2021-07-20	United States
S_19_R	S	19	SRR15405526	21618	C	G	0,999865	2021-07-20	United States
S_142_D	S	142	SRR15405526	21987	G	A	0,27748	2021-07-20	United States
S_156_NA	S	156	SRR15405526	22028	G	-AGTTCA	0,982578	2021-07-20	United States
S_222_V	S	222	SRR15405526	22227	C	T	0,99972	2021-07-20	United States
S_452_R	S	452	SRR15405526	22917	T	G	0,999471	2021-07-20	United States
S_478_K	S	478	SRR15405526	22995	C	A	0,999773	2021-07-20	United States
S_614_G	S	614	SRR15405526	23403	A	G	0,999903	2021-07-20	United States
S_681_R	S	681	SRR15405526	23604	C	G	0,999281	2021-07-20	United States
S_950_N	S	950	SRR15405526	24410	G	A	0,513463	2021-07-20	United States
S_1264_L	S	1264	SRR15405526	25352	G	T	0,697361	2021-07-20	United States
ORF3a_26_L	ORF3a	26	SRR15405526	25469	C	T	0,99982	2021-07-20	United States
M_82_T	M	82	SRR15405526	26767	T	C	0,999758	2021-07-20	United States
ORF6_48_N	ORF6	48	SRR15405526	27345	A	T	0,999817	2021-07-20	United States
ORF7a_82_A	ORF7a	82	SRR15405526	27638	T	C	0,999707	2021-07-20	United States
ORF7a_120_I	ORF7a	120	SRR15405526	27752	C	T	0,999819	2021-07-20	United States
ORF8_62_L	ORF8	62	SRR15405526	28077	G	T	0,999739	2021-07-20	United States
ORF8_118_NA	ORF8	118	SRR15405526	28247	A	-GATTTC	0,933514	2021-07-20	United States
ORF8_120_L	ORF8	120	SRR15405526	28253	C	A	0,997832	2021-07-20	United States
N_63_G	N	63	SRR15405526	28461	A	G	0,819469	2021-07-20	United States
N_203_M	N	203	SRR15405526	28881	G	T	0,999757	2021-07-20	United States
N_377_Y	N	377	SRR15405526	29402	G	T	0,999613	2021-07-20	United States
ORF1ab_85_V	ORF1ab	85	SRR15405527	518	A	G	0,996751	2021-07-20	United States
ORF1ab_271_L	ORF1ab	271	SRR15405527	1077	C	T	0,082423	2021-07-20	United States
ORF1ab_1640_L	ORF1ab	1640	SRR15405527	5184	C	T	0,999343	2021-07-20	United States
ORF1ab_1826_D	ORF1ab	1826	SRR15405527	5743	G	C	0,0532437	2021-07-20	United States
ORF1ab_1827_H	ORF1ab	1827	SRR15405527	5744	T	C	0,0533089	2021-07-20	United States
ORF1ab_3209_V	ORF1ab	3209	SRR15405527	9891	C	T	0,999419	2021-07-20	United States
ORF1ab_3718_A	ORF1ab	3718	SRR15405527	11418	T	C	0,999819	2021-07-20	United States
ORF1ab_3750_I	ORF1ab	3750	SRR15405527	11514	C	T	0,99976	2021-07-20	United States
ORF1ab_4079_I	ORF1ab	4079	SRR15405527	12501	C	T	0,999507	2021-07-20	United States
ORF1ab_314_L	ORF1ab	314	SRR15405527	14408	C	T	1	2021-07-20	United States
ORF1ab_662_S	ORF1ab	662	SRR15405527	15451	G	A	0,997055	2021-07-20	United States
ORF1ab_1000_L	ORF1ab	1000	SRR15405527	16466	C	T	0,999731	2021-07-20	United States
ORF1ab_1504_F	ORF1ab	1504	SRR15405527	17977	C	T	0,0671275	2021-07-20	United States
ORF1ab_2127_S	ORF1ab	2127	SRR15405527	19846	G	A	0,99983	2021-07-20	United States
S_19_R	S	19	SRR15405527	21618	C	G	0,9998	2021-07-20	United States
S_142_D	S	142	SRR15405527	21987	G	A	0,504433	2021-07-20	United States
S_156_NA	S	156	SRR15405527	22028	G	-AGTTCA	0,985743	2021-07-20	United States
S_222_V	S	222	SRR15405527	22227	C	T	0,999637	2021-07-20	United States
S_452_R	S	452	SRR15405527	22917	T	G	0,999044	2021-07-20	United States
S_478_K	S	478	SRR15405527	22995	C	A	1	2021-07-20	United States
S_614_G	S	614	SRR15405527	23403	A	G	0,999858	2021-07-20	United States
S_681_R	S	681	SRR15405527	23604	C	G	0,999852	2021-07-20	United States
S_950_N	S	950	SRR15405527	24410	G	A	0,927453	2021-07-20	United States
S_1264_L	S	1264	SRR15405527	25352	G	T	0,949778	2021-07-20	United States
ORF3a_26_L	ORF3a	26	SRR15405527	25469	C	T	0,999546	2021-07-20	United States
M_82_T	M	82	SRR15405527	26767	T	C	1	2021-07-20	United States
ORF6_48_N	ORF6	48	SRR15405527	27345	A	T	1	2021-07-20	United States
ORF7a_82_A	ORF7a	82	SRR15405527	27638	T	C	0,999562	2021-07-20	United States
ORF7a_120_I	ORF7a	120	SRR15405527	27752	C	T	0,999799	2021-07-20	United States
ORF8_62_L	ORF8	62	SRR15405527	28077	G	T	1	2021-07-20	United States
ORF8_118_NA	ORF8	118	SRR15405527	28247	A	-GATTTC	0,913381	2021-07-20	United States
ORF8_120_L	ORF8	120	SRR15405527	28253	C	A	0,99424	2021-07-20	United States
N_63_G	N	63	SRR15405527	28461	A	G	0,982213	2021-07-20	United States
N_194_L	N	194	SRR15405527	28854	C	T	0,0990764	2021-07-20	United States
N_203_M	N	203	SRR15405527	28881	G	T	0,999902	2021-07-20	United States
N_377_Y	N	377	SRR15405527	29402	G	T	1	2021-07-20	United States
ORF1ab_309_L	ORF1ab	309	SRR15405528	1191	C	T	0,999385	2021-07-20	United States
ORF1ab_333_M	ORF1ab	333	SRR15405528	1263	C	T	0,0537556	2021-07-20	United States
ORF1ab_1640_L	ORF1ab	1640	SRR15405528	5184	C	T	0,999538	2021-07-20	United States
ORF1ab_1921_Q	ORF1ab	1921	SRR15405528	6027	C	A	0,999357	2021-07-20	United States
ORF1ab_2980_N	ORF1ab	2980	SRR15405528	9203	G	A	0,99952	2021-07-20	United States
ORF1ab_3138_S	ORF1ab	3138	SRR15405528	9678	T	C	0,999718	2021-07-20	United States
ORF1ab_3580_Q	ORF1ab	3580	SRR15405528	11005	C	A	0,737688	2021-07-20	United States
ORF1ab_314_L	ORF1ab	314	SRR15405528	14408	C	T	0,99962	2021-07-20	United States
ORF1ab_2310_R	ORF1ab	2310	SRR15405528	20396	A	G	1	2021-07-20	United States
S_19_R	S	19	SRR15405528	21618	C	G	0,998163	2021-07-20	United States
S_77_T	S	77	SRR15405528	21792	A	C	1	2021-07-20	United States
S_142_D	S	142	SRR15405528	21987	G	A	0,67101	2021-07-20	United States
S_156_NA	S	156	SRR15405528	22028	G	-AGTTCA	0,95518	2021-07-20	United States
S_452_R	S	452	SRR15405528	22917	T	G	0,999722	2021-07-20	United States
S_478_K	S	478	SRR15405528	22995	C	A	1	2021-07-20	United States
S_614_G	S	614	SRR15405528	23403	A	G	0,999911	2021-07-20	United States
S_681_R	S	681	SRR15405528	23604	C	G	0,999184	2021-07-20	United States
S_950_N	S	950	SRR15405528	24410	G	A	0,940629	2021-07-20	United States
S_1199_Y	S	1199	SRR15405528	25157	G	T	0,128806	2021-07-20	United States
ORF3a_26_L	ORF3a	26	SRR15405528	25469	C	T	0,999854	2021-07-20	United States
M_82_T	M	82	SRR15405528	26767	T	C	0,999944	2021-07-20	United States
ORF7a_82_A	ORF7a	82	SRR15405528	27638	T	C	0,998459	2021-07-20	United States
ORF7a_120_I	ORF7a	120	SRR15405528	27752	C	T	0,999723	2021-07-20	United States
N_63_G	N	63	SRR15405528	28461	A	G	0,975717	2021-07-20	United States
N_203_M	N	203	SRR15405528	28881	G	T	0,999621	2021-07-20	United States
N_377_Y	N	377	SRR15405528	29402	G	T	0,999267	2021-07-20	United States
ORF10_8_NA	ORF10	8	SRR15405528	29580	C	-TT	0,983596	2021-07-20	United States
ORF1ab_309_L	ORF1ab	309	SRR15405529	1191	C	T	0,999723	2021-07-20	United States
ORF1ab_538_A	ORF1ab	538	SRR15405529	1877	T	G	0,878881	2021-07-20	United States
ORF1ab_1640_L	ORF1ab	1640	SRR15405529	5184	C	T	0,999542	2021-07-20	United States
ORF1ab_1826_D	ORF1ab	1826	SRR15405529	5743	G	C	0,0539471	2021-07-20	United States
ORF1ab_1827_H	ORF1ab	1827	SRR15405529	5744	T	C	0,0540093	2021-07-20	United States
ORF1ab_1892_V	ORF1ab	1892	SRR15405529	5939	A	G	0,944716	2021-07-20	United States
ORF1ab_3209_V	ORF1ab	3209	SRR15405529	9891	C	T	0,99976	2021-07-20	United States
ORF1ab_3718_A	ORF1ab	3718	SRR15405529	11418	T	C	0,999922	2021-07-20	United States
ORF1ab_314_L	ORF1ab	314	SRR15405529	14408	C	T	0,999784	2021-07-20	United States
ORF1ab_469_N	ORF1ab	469	SRR15405529	14874	G	T	0,997257	2021-07-20	United States
ORF1ab_662_S	ORF1ab	662	SRR15405529	15451	G	A	0,998616	2021-07-20	United States
ORF1ab_1000_L	ORF1ab	1000	SRR15405529	16466	C	T	0,999689	2021-07-20	United States
ORF1ab_1570_L	ORF1ab	1570	SRR15405529	18176	C	T	1	2021-07-20	United States
ORF1ab_1898_F	ORF1ab	1898	SRR15405529	19160	C	T	0,999666	2021-07-20	United States
ORF1ab_2417_I	ORF1ab	2417	SRR15405529	20718	G	T	1	2021-07-20	United States
S_19_R	S	19	SRR15405529	21618	C	G	1	2021-07-20	United States
S_142_D	S	142	SRR15405529	21987	G	A	0,644944	2021-07-20	United States
S_156_NA	S	156	SRR15405529	22028	G	-AGTTCA	0,99063	2021-07-20	United States
S_452_R	S	452	SRR15405529	22917	T	G	0,998637	2021-07-20	United States
S_478_K	S	478	SRR15405529	22995	C	A	1	2021-07-20	United States
S_614_G	S	614	SRR15405529	23403	A	G	0,999815	2021-07-20	United States
S_681_R	S	681	SRR15405529	23604	C	G	1	2021-07-20	United States
S_950_N	S	950	SRR15405529	24410	G	A	0,962317	2021-07-20	United States
ORF3a_26_L	ORF3a	26	SRR15405529	25469	C	T	0,999469	2021-07-20	United States
M_82_T	M	82	SRR15405529	26767	T	C	1	2021-07-20	United States
ORF7a_82_A	ORF7a	82	SRR15405529	27638	T	C	1	2021-07-20	United States
ORF7a_91_*	ORF7a	91	SRR15405529	27664	G	T	1	2021-07-20	United States
ORF7a_116_F	ORF7a	116	SRR15405529	27739	C	T	0,99954	2021-07-20	United States
ORF7a_120_I	ORF7a	120	SRR15405529	27752	C	T	0,999326	2021-07-20	United States
ORF8_39_V	ORF8	39	SRR15405529	28008	A	G	1	2021-07-20	United States
ORF8_118_NA	ORF8	118	SRR15405529	28247	A	-GATTTC	0,913914	2021-07-20	United States
ORF8_120_L	ORF8	120	SRR15405529	28253	C	A	0,988208	2021-07-20	United States
N_63_G	N	63	SRR15405529	28461	A	G	0,983102	2021-07-20	United States
N_203_M	N	203	SRR15405529	28881	G	T	0,99961	2021-07-20	United States
N_377_Y	N	377	SRR15405529	29402	G	T	0,998601	2021-07-20	United States
ORF1ab_309_L	ORF1ab	309	SRR15405530	1191	C	T	0,999617	2021-07-20	United States
ORF1ab_538_A	ORF1ab	538	SRR15405530	1877	T	G	0,709708	2021-07-20	United States
ORF1ab_1640_L	ORF1ab	1640	SRR15405530	5184	C	T	0,999694	2021-07-20	United States
ORF1ab_3209_V	ORF1ab	3209	SRR15405530	9891	C	T	0,999681	2021-07-20	United States
ORF1ab_3718_A	ORF1ab	3718	SRR15405530	11418	T	C	0,999935	2021-07-20	United States
ORF1ab_314_L	ORF1ab	314	SRR15405530	14408	C	T	0,999934	2021-07-20	United States
ORF1ab_662_S	ORF1ab	662	SRR15405530	15451	G	A	0,998246	2021-07-20	United States
ORF1ab_1000_L	ORF1ab	1000	SRR15405530	16466	C	T	0,999812	2021-07-20	United States
ORF1ab_1570_L	ORF1ab	1570	SRR15405530	18176	C	T	0,999885	2021-07-20	United States
ORF1ab_1898_F	ORF1ab	1898	SRR15405530	19160	C	T	0,999834	2021-07-20	United States
ORF1ab_2417_I	ORF1ab	2417	SRR15405530	20718	G	T	0,999204	2021-07-20	United States
S_15_F	S	15	SRR15405530	21606	G	T	0,666062	2021-07-20	United States
S_19_R	S	19	SRR15405530	21618	C	G	1	2021-07-20	United States
S_142_D	S	142	SRR15405530	21987	G	A	0,61215	2021-07-20	United States
S_156_NA	S	156	SRR15405530	22028	G	-AGTTCA	0,995425	2021-07-20	United States
S_452_R	S	452	SRR15405530	22917	T	G	0,999786	2021-07-20	United States
S_478_K	S	478	SRR15405530	22995	C	A	0,999941	2021-07-20	United States
S_614_G	S	614	SRR15405530	23403	A	G	0,999893	2021-07-20	United States
S_681_R	S	681	SRR15405530	23604	C	G	0,999379	2021-07-20	United States
S_950_N	S	950	SRR15405530	24410	G	A	0,909594	2021-07-20	United States
ORF3a_26_L	ORF3a	26	SRR15405530	25469	C	T	0,999929	2021-07-20	United States
M_82_T	M	82	SRR15405530	26767	T	C	0,99984	2021-07-20	United States
ORF7a_82_A	ORF7a	82	SRR15405530	27638	T	C	1	2021-07-20	United States
ORF7a_116_F	ORF7a	116	SRR15405530	27739	C	T	1	2021-07-20	United States
ORF7a_120_I	ORF7a	120	SRR15405530	27752	C	T	0,99987	2021-07-20	United States
ORF8_118_NA	ORF8	118	SRR15405530	28247	A	-GATTTC	0,928894	2021-07-20	United States
ORF8_120_L	ORF8	120	SRR15405530	28253	C	A	0,998225	2021-07-20	United States
N_63_G	N	63	SRR15405530	28461	A	G	0,977422	2021-07-20	United States
N_203_M	N	203	SRR15405530	28881	G	T	0,999625	2021-07-20	United States
N_377_Y	N	377	SRR15405530	29402	G	T	0,998487	2021-07-20	United States
ORF1ab_309_L	ORF1ab	309	SRR15405531	1191	C	T	0,999784	2021-07-20	United States
ORF1ab_538_A	ORF1ab	538	SRR15405531	1877	T	G	0,92854	2021-07-20	United States
ORF1ab_1640_L	ORF1ab	1640	SRR15405531	5184	C	T	0,99921	2021-07-20	United States
ORF1ab_3209_V	ORF1ab	3209	SRR15405531	9891	C	T	0,999552	2021-07-20	United States
ORF1ab_3718_A	ORF1ab	3718	SRR15405531	11418	T	C	1	2021-07-20	United States
ORF1ab_314_L	ORF1ab	314	SRR15405531	14408	C	T	1	2021-07-20	United States
ORF1ab_662_S	ORF1ab	662	SRR15405531	15451	G	A	0,997653	2021-07-20	United States
ORF1ab_1000_L	ORF1ab	1000	SRR15405531	16466	C	T	0,998746	2021-07-20	United States
ORF1ab_1570_L	ORF1ab	1570	SRR15405531	18176	C	T	1	2021-07-20	United States
ORF1ab_1898_F	ORF1ab	1898	SRR15405531	19160	C	T	0,999586	2021-07-20	United States
ORF1ab_2417_I	ORF1ab	2417	SRR15405531	20718	G	T	0,998641	2021-07-20	United States
S_19_R	S	19	SRR15405531	21618	C	G	1	2021-07-20	United States
S_58_S	S	58	SRR15405531	21735	T	C	0,0532544	2021-07-20	United States
S_84_I	S	84	SRR15405531	21812	C	A	0,0973451	2021-07-20	United States
S_142_D	S	142	SRR15405531	21987	G	A	0,605556	2021-07-20	United States
S_156_NA	S	156	SRR15405531	22028	G	-AGTTCA	0,987281	2021-07-20	United States
S_452_R	S	452	SRR15405531	22917	T	G	0,998816	2021-07-20	United States
S_478_K	S	478	SRR15405531	22995	C	A	1	2021-07-20	United States
S_614_G	S	614	SRR15405531	23403	A	G	0,999868	2021-07-20	United States
S_681_R	S	681	SRR15405531	23604	C	G	0,999815	2021-07-20	United States
S_950_N	S	950	SRR15405531	24410	G	A	0,973905	2021-07-20	United States
ORF3a_26_L	ORF3a	26	SRR15405531	25469	C	T	0,999401	2021-07-20	United States
M_82_T	M	82	SRR15405531	26767	T	C	0,999902	2021-07-20	United States
ORF7a_82_A	ORF7a	82	SRR15405531	27638	T	C	1	2021-07-20	United States
ORF7a_116_F	ORF7a	116	SRR15405531	27739	C	T	1	2021-07-20	United States
ORF7a_120_I	ORF7a	120	SRR15405531	27752	C	T	0,999103	2021-07-20	United States
ORF8_118_NA	ORF8	118	SRR15405531	28247	A	-GATTTC	0,915529	2021-07-20	United States
ORF8_120_L	ORF8	120	SRR15405531	28253	C	A	0,990212	2021-07-20	United States
N_63_G	N	63	SRR15405531	28461	A	G	0,973371	2021-07-20	United States
N_203_M	N	203	SRR15405531	28881	G	T	0,999309	2021-07-20	United States
N_377_Y	N	377	SRR15405531	29402	G	T	0,99665	2021-07-20	United States
ORF1ab_309_L	ORF1ab	309	SRR15405533	1191	C	T	0,99993	2021-07-19	United States
ORF1ab_959_T	ORF1ab	959	SRR15405533	3140	C	A	0,999921	2021-07-19	United States
ORF1ab_1640_L	ORF1ab	1640	SRR15405533	5184	C	T	0,999589	2021-07-19	United States
ORF1ab_3209_V	ORF1ab	3209	SRR15405533	9891	C	T	0,999645	2021-07-19	United States
ORF1ab_3718_A	ORF1ab	3718	SRR15405533	11418	T	C	0,999959	2021-07-19	United States
ORF1ab_314_L	ORF1ab	314	SRR15405533	14408	C	T	0,999656	2021-07-19	United States
ORF1ab_662_S	ORF1ab	662	SRR15405533	15451	G	A	0,998009	2021-07-19	United States
ORF1ab_1000_L	ORF1ab	1000	SRR15405533	16466	C	T	0,999772	2021-07-19	United States
ORF1ab_1570_L	ORF1ab	1570	SRR15405533	18176	C	T	0,999791	2021-07-19	United States
ORF1ab_1898_F	ORF1ab	1898	SRR15405533	19160	C	T	0,999868	2021-07-19	United States
S_19_R	S	19	SRR15405533	21618	C	G	0,999842	2021-07-19	United States
S_142_D	S	142	SRR15405533	21987	G	A	0,609799	2021-07-19	United States
S_156_NA	S	156	SRR15405533	22028	G	-AGTTCA	0,995618	2021-07-19	United States
S_452_R	S	452	SRR15405533	22917	T	G	0,999652	2021-07-19	United States
S_478_K	S	478	SRR15405533	22995	C	A	0,999939	2021-07-19	United States
S_614_G	S	614	SRR15405533	23403	A	G	0,999797	2021-07-19	United States
S_681_R	S	681	SRR15405533	23604	C	G	0,999768	2021-07-19	United States
S_950_N	S	950	SRR15405533	24410	G	A	0,925395	2021-07-19	United States
ORF3a_26_L	ORF3a	26	SRR15405533	25469	C	T	0,999678	2021-07-19	United States
M_82_T	M	82	SRR15405533	26767	T	C	0,999604	2021-07-19	United States
ORF7a_82_A	ORF7a	82	SRR15405533	27638	T	C	0,99983	2021-07-19	United States
ORF7a_116_F	ORF7a	116	SRR15405533	27739	C	T	0,999862	2021-07-19	United States
ORF7a_120_I	ORF7a	120	SRR15405533	27752	C	T	0,999447	2021-07-19	United States
ORF8_62_M	ORF8	62	SRR15405533	28077	G	A	0,0818519	2021-07-19	United States
ORF8_118_NA	ORF8	118	SRR15405533	28247	A	-GATTTC	0,929261	2021-07-19	United States
ORF8_120_L	ORF8	120	SRR15405533	28253	C	A	0,995773	2021-07-19	United States
N_63_G	N	63	SRR15405533	28461	A	G	0,96731	2021-07-19	United States
N_203_M	N	203	SRR15405533	28881	G	T	0,999032	2021-07-19	United States
N_377_Y	N	377	SRR15405533	29402	G	T	0,998972	2021-07-19	United States
ORF1ab_309_L	ORF1ab	309	SRR15405534	1191	C	T	0,9997	2021-07-20	United States
ORF1ab_920_I	ORF1ab	920	SRR15405534	3025	G	A	1	2021-07-20	United States
ORF1ab_987_I	ORF1ab	987	SRR15405534	3225	C	T	0,999523	2021-07-20	United States
ORF1ab_1465_C	ORF1ab	1465	SRR15405534	4659	A	G	0,172161	2021-07-20	United States
ORF1ab_1640_L	ORF1ab	1640	SRR15405534	5184	C	T	0,999544	2021-07-20	United States
ORF1ab_2907_N	ORF1ab	2907	SRR15405534	8984	G	A	0,999305	2021-07-20	United States
ORF1ab_3209_V	ORF1ab	3209	SRR15405534	9891	C	T	0,999457	2021-07-20	United States
ORF1ab_3718_A	ORF1ab	3718	SRR15405534	11418	T	C	0,999405	2021-07-20	United States
ORF1ab_314_L	ORF1ab	314	SRR15405534	14408	C	T	0,998378	2021-07-20	United States
ORF1ab_662_S	ORF1ab	662	SRR15405534	15451	G	A	0,998149	2021-07-20	United States
ORF1ab_1000_L	ORF1ab	1000	SRR15405534	16466	C	T	0,999426	2021-07-20	United States
ORF1ab_1224_T	ORF1ab	1224	SRR15405534	17137	T	A	0,985827	2021-07-20	United States
ORF1ab_1570_L	ORF1ab	1570	SRR15405534	18176	C	T	0,999569	2021-07-20	United States
S_19_R	S	19	SRR15405534	21618	C	G	1	2021-07-20	United States
S_142_D	S	142	SRR15405534	21987	G	A	0,772467	2021-07-20	United States
S_156_NA	S	156	SRR15405534	22028	G	-AGTTCA	0,99754	2021-07-20	United States
S_452_R	S	452	SRR15405534	22917	T	G	0,999538	2021-07-20	United States
S_478_K	S	478	SRR15405534	22995	C	A	0,999572	2021-07-20	United States
S_614_G	S	614	SRR15405534	23403	A	G	0,999853	2021-07-20	United States
S_681_R	S	681	SRR15405534	23604	C	G	0,999773	2021-07-20	United States
S_950_N	S	950	SRR15405534	24410	G	A	0,972778	2021-07-20	United States
ORF3a_26_L	ORF3a	26	SRR15405534	25469	C	T	0,99956	2021-07-20	United States
M_82_T	M	82	SRR15405534	26767	T	C	0,999962	2021-07-20	United States
ORF7a_82_A	ORF7a	82	SRR15405534	27638	T	C	1	2021-07-20	United States
ORF7a_116_F	ORF7a	116	SRR15405534	27739	C	T	1	2021-07-20	United States
ORF7a_120_I	ORF7a	120	SRR15405534	27752	C	T	1	2021-07-20	United States
ORF8_118_NA	ORF8	118	SRR15405534	28247	A	-GATTTC	0,926582	2021-07-20	United States
ORF8_119_V	ORF8	119	SRR15405534	28249	A	T	0,935252	2021-07-20	United States
ORF8_120_L	ORF8	120	SRR15405534	28253	C	A	0,998235	2021-07-20	United States
N_63_G	N	63	SRR15405534	28461	A	G	0,972652	2021-07-20	United States
N_203_M	N	203	SRR15405534	28881	G	T	0,999935	2021-07-20	United States
N_377_Y	N	377	SRR15405534	29402	G	T	0,995654	2021-07-20	United States
ORF1ab_1306_S	ORF1ab	1306	SRR15405535	4181	G	T	0,999671	2021-07-20	United States
ORF1ab_1826_D	ORF1ab	1826	SRR15405535	5743	G	C	0,0533783	2021-07-20	United States
ORF1ab_1827_H	ORF1ab	1827	SRR15405535	5744	T	C	0,0531401	2021-07-20	United States
ORF1ab_2046_L	ORF1ab	2046	SRR15405535	6402	C	T	0,999523	2021-07-20	United States
ORF1ab_2287_S	ORF1ab	2287	SRR15405535	7124	C	T	0,999546	2021-07-20	United States
ORF1ab_2930_L	ORF1ab	2930	SRR15405535	9053	G	T	0,999797	2021-07-20	United States
ORF1ab_3255_I	ORF1ab	3255	SRR15405535	10029	C	T	0,999676	2021-07-20	United States
ORF1ab_3330_F	ORF1ab	3330	SRR15405535	10255	G	T	0,99965	2021-07-20	United States
ORF1ab_3646_A	ORF1ab	3646	SRR15405535	11201	A	G	0,999733	2021-07-20	United States
ORF1ab_314_L	ORF1ab	314	SRR15405535	14408	C	T	0,999813	2021-07-20	United States
ORF1ab_662_S	ORF1ab	662	SRR15405535	15451	G	A	0,998523	2021-07-20	United States
ORF1ab_1000_L	ORF1ab	1000	SRR15405535	16466	C	T	0,999781	2021-07-20	United States
ORF1ab_1257_V	ORF1ab	1257	SRR15405535	17236	A	G	0,999807	2021-07-20	United States
ORF1ab_1918_V	ORF1ab	1918	SRR15405535	19220	C	T	0,999824	2021-07-20	United States
S_19_R	S	19	SRR15405535	21618	C	G	1	2021-07-20	United States
S_142_D	S	142	SRR15405535	21987	G	A	0,70297	2021-07-20	United States
S_156_NA	S	156	SRR15405535	22028	G	-AGTTCA	0,9867	2021-07-20	United States
S_452_R	S	452	SRR15405535	22917	T	G	0,999755	2021-07-20	United States
S_478_K	S	478	SRR15405535	22995	C	A	1	2021-07-20	United States
S_614_G	S	614	SRR15405535	23403	A	G	0,999847	2021-07-20	United States
S_681_R	S	681	SRR15405535	23604	C	G	1	2021-07-20	United States
S_950_N	S	950	SRR15405535	24410	G	A	0,95449	2021-07-20	United States
ORF3a_26_L	ORF3a	26	SRR15405535	25469	C	T	0,999348	2021-07-20	United States
ORF3a_104_S	ORF3a	104	SRR15405535	25702	C	T	0,999866	2021-07-20	United States
M_82_T	M	82	SRR15405535	26767	T	C	0,999843	2021-07-20	United States
ORF7a_82_A	ORF7a	82	SRR15405535	27638	T	C	1	2021-07-20	United States
ORF7a_120_I	ORF7a	120	SRR15405535	27752	C	T	0,999327	2021-07-20	United States
ORF7b_40_I	ORF7b	40	SRR15405535	27874	C	T	0,999505	2021-07-20	United States
ORF8_118_NA	ORF8	118	SRR15405535	28247	A	-GATTTC	0,920806	2021-07-20	United States
ORF8_120_L	ORF8	120	SRR15405535	28253	C	A	0,993949	2021-07-20	United States
N_63_G	N	63	SRR15405535	28461	A	G	0,976395	2021-07-20	United States
N_203_M	N	203	SRR15405535	28881	G	T	1	2021-07-20	United States
N_208_S	N	208	SRR15405535	28895	G	T	0,999824	2021-07-20	United States
N_215_C	N	215	SRR15405535	28916	G	T	0,999574	2021-07-20	United States
N_377_Y	N	377	SRR15405535	29402	G	T	1	2021-07-20	United States
ORF1ab_325_R	ORF1ab	325	SRR15405536	1239	A	G	1	2021-07-20	United States
ORF1ab_1306_S	ORF1ab	1306	SRR15405536	4181	G	T	1	2021-07-20	United States
ORF1ab_2046_L	ORF1ab	2046	SRR15405536	6402	C	T	0,999679	2021-07-20	United States
ORF1ab_2125_Y	ORF1ab	2125	SRR15405536	6638	C	T	1	2021-07-20	United States
ORF1ab_2287_S	ORF1ab	2287	SRR15405536	7124	C	T	0,998073	2021-07-20	United States
ORF1ab_2554_V	ORF1ab	2554	SRR15405536	7926	C	T	1	2021-07-20	United States
ORF1ab_2930_L	ORF1ab	2930	SRR15405536	9053	G	T	1	2021-07-20	United States
ORF1ab_3255_I	ORF1ab	3255	SRR15405536	10029	C	T	1	2021-07-20	United States
ORF1ab_3646_A	ORF1ab	3646	SRR15405536	11201	A	G	0,999556	2021-07-20	United States
ORF1ab_3956_T	ORF1ab	3956	SRR15405536	12131	G	A	0,956175	2021-07-20	United States
ORF1ab_183_V	ORF1ab	183	SRR15405536	14014	T	G	0,999431	2021-07-20	United States
ORF1ab_314_L	ORF1ab	314	SRR15405536	14408	C	T	1	2021-07-20	United States
ORF1ab_662_S	ORF1ab	662	SRR15405536	15451	G	A	0,998757	2021-07-20	United States
ORF1ab_1000_L	ORF1ab	1000	SRR15405536	16466	C	T	0,997999	2021-07-20	United States
ORF1ab_1087_Y	ORF1ab	1087	SRR15405536	16726	C	T	1	2021-07-20	United States
ORF1ab_1918_V	ORF1ab	1918	SRR15405536	19220	C	T	1	2021-07-20	United States
S_19_R	S	19	SRR15405536	21618	C	G	0,991379	2021-07-20	United States
S_156_NA	S	156	SRR15405536	22028	G	-AGTTCA	0,995708	2021-07-20	United States
S_452_R	S	452	SRR15405536	22917	T	G	1	2021-07-20	United States
S_478_K	S	478	SRR15405536	22995	C	A	1	2021-07-20	United States
S_614_G	S	614	SRR15405536	23403	A	G	1	2021-07-20	United States
S_681_R	S	681	SRR15405536	23604	C	G	1	2021-07-20	United States
S_950_N	S	950	SRR15405536	24410	G	A	0,82623	2021-07-20	United States
ORF3a_26_L	ORF3a	26	SRR15405536	25469	C	T	1	2021-07-20	United States
M_82_T	M	82	SRR15405536	26767	T	C	1	2021-07-20	United States
ORF7a_24_F	ORF7a	24	SRR15405536	27463	G	T	0,993617	2021-07-20	United States
ORF7b_40_I	ORF7b	40	SRR15405536	27874	C	T	1	2021-07-20	United States
ORF8_60_F	ORF8	60	SRR15405536	28073	G	T	1	2021-07-20	United States
ORF8_96_C	ORF8	96	SRR15405536	28179	G	T	0,0619469	2021-07-20	United States
ORF8_118_NA	ORF8	118	SRR15405536	28247	A	-GATTTC	0,93202	2021-07-20	United States
N_63_N	N	63	SRR15405536	28460	G	A	1	2021-07-20	United States
N_63_G	N	63	SRR15405536	28461	A	G	1	2021-07-20	United States
N_203_M	N	203	SRR15405536	28881	G	T	0,998413	2021-07-20	United States
N_215_C	N	215	SRR15405536	28916	G	T	1	2021-07-20	United States
N_377_Y	N	377	SRR15405536	29402	G	T	1	2021-07-20	United States
ORF1ab_140_NA	ORF1ab	140	SRR15405537	685	A	-AAGTCATTT	0,96869	2021-07-19	United States
ORF1ab_1229_G	ORF1ab	1229	SRR15405537	3951	A	G	0,0528462	2021-07-19	United States
ORF1ab_1640_L	ORF1ab	1640	SRR15405537	5184	C	T	0,999718	2021-07-19	United States
ORF1ab_1754_I	ORF1ab	1754	SRR15405537	5526	C	T	0,999775	2021-07-19	United States
ORF1ab_1826_D	ORF1ab	1826	SRR15405537	5743	G	C	0,06568	2021-07-19	United States
ORF1ab_1827_H	ORF1ab	1827	SRR15405537	5744	T	C	0,0656126	2021-07-19	United States
ORF1ab_3209_V	ORF1ab	3209	SRR15405537	9891	C	T	0,999661	2021-07-19	United States
ORF1ab_3718_A	ORF1ab	3718	SRR15405537	11418	T	C	0,999971	2021-07-19	United States
ORF1ab_3750_I	ORF1ab	3750	SRR15405537	11514	C	T	0,999575	2021-07-19	United States
ORF1ab_314_L	ORF1ab	314	SRR15405537	14408	C	T	0,999906	2021-07-19	United States
ORF1ab_662_S	ORF1ab	662	SRR15405537	15451	G	A	0,998591	2021-07-19	United States
ORF1ab_1000_L	ORF1ab	1000	SRR15405537	16466	C	T	0,99992	2021-07-19	United States
S_19_R	S	19	SRR15405537	21618	C	G	0,999919	2021-07-19	United States
S_142_D	S	142	SRR15405537	21987	G	A	0,558383	2021-07-19	United States
S_156_NA	S	156	SRR15405537	22028	G	-AGTTCA	0,992486	2021-07-19	United States
S_222_V	S	222	SRR15405537	22227	C	T	0,998681	2021-07-19	United States
S_452_R	S	452	SRR15405537	22917	T	G	0,999727	2021-07-19	United States
S_478_K	S	478	SRR15405537	22995	C	A	0,999825	2021-07-19	United States
S_614_G	S	614	SRR15405537	23403	A	G	0,999848	2021-07-19	United States
S_681_R	S	681	SRR15405537	23604	C	G	0,999818	2021-07-19	United States
S_950_N	S	950	SRR15405537	24410	G	A	0,802935	2021-07-19	United States
S_1264_L	S	1264	SRR15405537	25352	G	T	0,82831	2021-07-19	United States
ORF3a_26_L	ORF3a	26	SRR15405537	25469	C	T	0,999957	2021-07-19	United States
M_82_T	M	82	SRR15405537	26767	T	C	0,999813	2021-07-19	United States
ORF6_48_N	ORF6	48	SRR15405537	27345	A	T	0,999812	2021-07-19	United States
ORF7a_38_R	ORF7a	38	SRR15405537	27505	G	C	0,999844	2021-07-19	United States
ORF7a_82_A	ORF7a	82	SRR15405537	27638	T	C	0,999794	2021-07-19	United States
ORF7a_120_I	ORF7a	120	SRR15405537	27752	C	T	0,999893	2021-07-19	United States
ORF8_118_NA	ORF8	118	SRR15405537	28247	A	-GATTTC	0,931878	2021-07-19	United States
ORF8_120_L	ORF8	120	SRR15405537	28253	C	A	0,99185	2021-07-19	United States
N_63_G	N	63	SRR15405537	28461	A	G	0,803895	2021-07-19	United States
N_203_M	N	203	SRR15405537	28881	G	T	0,999813	2021-07-19	United States
N_377_Y	N	377	SRR15405537	29402	G	T	0,999058	2021-07-19	United States
ORF1ab_1306_S	ORF1ab	1306	SRR15405538	4181	G	T	0,99981	2021-07-17	United States
ORF1ab_2046_L	ORF1ab	2046	SRR15405538	6402	C	T	0,999181	2021-07-17	United States
ORF1ab_2287_S	ORF1ab	2287	SRR15405538	7124	C	T	0,999813	2021-07-17	United States
ORF1ab_2327_C	ORF1ab	2327	SRR15405538	7246	G	T	0,999523	2021-07-17	United States
ORF1ab_2930_L	ORF1ab	2930	SRR15405538	9053	G	T	0,999595	2021-07-17	United States
ORF1ab_3255_I	ORF1ab	3255	SRR15405538	10029	C	T	0,999813	2021-07-17	United States
ORF1ab_3646_A	ORF1ab	3646	SRR15405538	11201	A	G	0,999703	2021-07-17	United States
ORF1ab_3731_V	ORF1ab	3731	SRR15405538	11456	A	G	0,99978	2021-07-17	United States
ORF1ab_4083_M	ORF1ab	4083	SRR15405538	12513	C	T	0,997125	2021-07-17	United States
ORF1ab_314_L	ORF1ab	314	SRR15405538	14408	C	T	0,999691	2021-07-17	United States
ORF1ab_662_S	ORF1ab	662	SRR15405538	15451	G	A	0,998244	2021-07-17	United States
ORF1ab_1000_L	ORF1ab	1000	SRR15405538	16466	C	T	0,999908	2021-07-17	United States
ORF1ab_1918_V	ORF1ab	1918	SRR15405538	19220	C	T	0,99985	2021-07-17	United States
S_19_R	S	19	SRR15405538	21618	C	G	0,999948	2021-07-17	United States
S_142_D	S	142	SRR15405538	21987	G	A	0,611805	2021-07-17	United States
S_156_NA	S	156	SRR15405538	22028	G	-AGTTCA	0,996776	2021-07-17	United States
S_452_R	S	452	SRR15405538	22917	T	G	0,999421	2021-07-17	United States
S_478_K	S	478	SRR15405538	22995	C	A	0,999935	2021-07-17	United States
S_614_G	S	614	SRR15405538	23403	A	G	0,999848	2021-07-17	United States
S_681_R	S	681	SRR15405538	23604	C	G	1	2021-07-17	United States
S_950_N	S	950	SRR15405538	24410	G	A	0,925493	2021-07-17	United States
ORF3a_26_L	ORF3a	26	SRR15405538	25469	C	T	0,999818	2021-07-17	United States
M_82_T	M	82	SRR15405538	26767	T	C	0,999832	2021-07-17	United States
ORF7a_82_A	ORF7a	82	SRR15405538	27638	T	C	0,999511	2021-07-17	United States
ORF7a_120_I	ORF7a	120	SRR15405538	27752	C	T	0,999857	2021-07-17	United States
ORF7b_15_S	ORF7b	15	SRR15405538	27798	G	T	0,989024	2021-07-17	United States
ORF7b_40_I	ORF7b	40	SRR15405538	27874	C	T	0,998891	2021-07-17	United States
ORF8_118_NA	ORF8	118	SRR15405538	28247	A	-GATTTC	0,92997	2021-07-17	United States
ORF8_120_L	ORF8	120	SRR15405538	28253	C	A	0,990939	2021-07-17	United States
N_63_G	N	63	SRR15405538	28461	A	G	0,977442	2021-07-17	United States
N_203_M	N	203	SRR15405538	28881	G	T	0,999912	2021-07-17	United States
N_215_C	N	215	SRR15405538	28916	G	T	0,999016	2021-07-17	United States
N_377_Y	N	377	SRR15405538	29402	G	T	0,998875	2021-07-17	United States
ORF1ab_1306_S	ORF1ab	1306	SRR15405541	4181	G	T	0,99988	2021-07-19	United States
ORF1ab_1386_C	ORF1ab	1386	SRR15405541	4421	C	T	0,974553	2021-07-19	United States
ORF1ab_2046_L	ORF1ab	2046	SRR15405541	6402	C	T	0,999285	2021-07-19	United States
ORF1ab_2233_V	ORF1ab	2233	SRR15405541	6962	T	G	0,99972	2021-07-19	United States
ORF1ab_2287_S	ORF1ab	2287	SRR15405541	7124	C	T	0,999762	2021-07-19	United States
ORF1ab_2930_L	ORF1ab	2930	SRR15405541	9053	G	T	0,999495	2021-07-19	United States
ORF1ab_3255_I	ORF1ab	3255	SRR15405541	10029	C	T	0,999891	2021-07-19	United States
ORF1ab_3476_V	ORF1ab	3476	SRR15405541	10691	A	G	0,998751	2021-07-19	United States
ORF1ab_3646_A	ORF1ab	3646	SRR15405541	11201	A	G	0,999177	2021-07-19	United States
ORF1ab_3936_N	ORF1ab	3936	SRR15405541	12071	G	A	0,999508	2021-07-19	United States
ORF1ab_314_L	ORF1ab	314	SRR15405541	14408	C	T	0,999789	2021-07-19	United States
ORF1ab_662_S	ORF1ab	662	SRR15405541	15451	G	A	0,998404	2021-07-19	United States
ORF1ab_1000_L	ORF1ab	1000	SRR15405541	16466	C	T	0,999774	2021-07-19	United States
ORF1ab_1898_F	ORF1ab	1898	SRR15405541	19160	C	T	0,999938	2021-07-19	United States
ORF1ab_1918_V	ORF1ab	1918	SRR15405541	19220	C	T	0,999549	2021-07-19	United States
ORF1ab_2501_I	ORF1ab	2501	SRR15405541	20968	G	A	0,99966	2021-07-19	United States
S_19_R	S	19	SRR15405541	21618	C	G	1	2021-07-19	United States
S_95_I	S	95	SRR15405541	21846	C	T	1	2021-07-19	United States
S_142_D	S	142	SRR15405541	21987	G	A	0,804469	2021-07-19	United States
S_156_NA	S	156	SRR15405541	22028	G	-AGTTCA	0,995913	2021-07-19	United States
S_452_R	S	452	SRR15405541	22917	T	G	0,999156	2021-07-19	United States
S_478_K	S	478	SRR15405541	22995	C	A	1	2021-07-19	United States
S_614_G	S	614	SRR15405541	23403	A	G	0,999823	2021-07-19	United States
S_681_R	S	681	SRR15405541	23604	C	G	0,999669	2021-07-19	United States
S_950_N	S	950	SRR15405541	24410	G	A	0,982038	2021-07-19	United States
ORF3a_26_L	ORF3a	26	SRR15405541	25469	C	T	0,999702	2021-07-19	United States
M_82_T	M	82	SRR15405541	26767	T	C	0,999952	2021-07-19	United States
ORF7a_82_A	ORF7a	82	SRR15405541	27638	T	C	1	2021-07-19	United States
ORF7a_120_I	ORF7a	120	SRR15405541	27752	C	T	0,999497	2021-07-19	United States
ORF7b_40_I	ORF7b	40	SRR15405541	27874	C	T	0,999743	2021-07-19	United States
ORF8_118_NA	ORF8	118	SRR15405541	28247	A	-GATTTC	0,919915	2021-07-19	United States
ORF8_120_L	ORF8	120	SRR15405541	28253	C	A	0,998307	2021-07-19	United States
N_63_G	N	63	SRR15405541	28461	A	G	0,985265	2021-07-19	United States
N_203_M	N	203	SRR15405541	28881	G	T	0,999543	2021-07-19	United States
N_215_C	N	215	SRR15405541	28916	G	T	0,999363	2021-07-19	United States
N_377_Y	N	377	SRR15405541	29402	G	T	1	2021-07-19	United States
ORF1ab_711_A	ORF1ab	711	SRR15405542	2396	A	G	0,999925	2021-07-20	United States
ORF1ab_1306_S	ORF1ab	1306	SRR15405542	4181	G	T	0,999805	2021-07-20	United States
ORF1ab_2046_L	ORF1ab	2046	SRR15405542	6402	C	T	0,999327	2021-07-20	United States
ORF1ab_2287_S	ORF1ab	2287	SRR15405542	7124	C	T	0,999855	2021-07-20	United States
ORF1ab_2930_L	ORF1ab	2930	SRR15405542	9053	G	T	0,999376	2021-07-20	United States
ORF1ab_3255_I	ORF1ab	3255	SRR15405542	10029	C	T	0,999856	2021-07-20	United States
ORF1ab_3646_A	ORF1ab	3646	SRR15405542	11201	A	G	0,999707	2021-07-20	United States
ORF1ab_122_S	ORF1ab	122	SRR15405542	13832	T	C	0,999133	2021-07-20	United States
ORF1ab_314_L	ORF1ab	314	SRR15405542	14408	C	T	0,999821	2021-07-20	United States
ORF1ab_512_C	ORF1ab	512	SRR15405542	15002	A	G	0,109359	2021-07-20	United States
ORF1ab_662_S	ORF1ab	662	SRR15405542	15451	G	A	0,998204	2021-07-20	United States
ORF1ab_1000_L	ORF1ab	1000	SRR15405542	16466	C	T	0,999757	2021-07-20	United States
ORF1ab_1918_V	ORF1ab	1918	SRR15405542	19220	C	T	0,999636	2021-07-20	United States
S_19_R	S	19	SRR15405542	21618	C	G	0,999961	2021-07-20	United States
S_95_I	S	95	SRR15405542	21846	C	T	0,998735	2021-07-20	United States
S_142_D	S	142	SRR15405542	21987	G	A	0,642568	2021-07-20	United States
S_156_NA	S	156	SRR15405542	22028	G	-AGTTCA	0,995564	2021-07-20	United States
S_452_R	S	452	SRR15405542	22917	T	G	0,998776	2021-07-20	United States
S_478_K	S	478	SRR15405542	22995	C	A	0,99971	2021-07-20	United States
S_614_G	S	614	SRR15405542	23403	A	G	0,999913	2021-07-20	United States
S_681_R	S	681	SRR15405542	23604	C	G	0,999441	2021-07-20	United States
S_950_N	S	950	SRR15405542	24410	G	A	0,951093	2021-07-20	United States
ORF3a_26_L	ORF3a	26	SRR15405542	25469	C	T	0,999809	2021-07-20	United States
M_82_T	M	82	SRR15405542	26767	T	C	0,999881	2021-07-20	United States
ORF6_46_V	ORF6	46	SRR15405542	27338	A	T	0,99973	2021-07-20	United States
ORF7a_82_A	ORF7a	82	SRR15405542	27638	T	C	1	2021-07-20	United States
ORF7a_120_I	ORF7a	120	SRR15405542	27752	C	T	0,99962	2021-07-20	United States
ORF7b_40_I	ORF7b	40	SRR15405542	27874	C	T	0,998903	2021-07-20	United States
ORF8_118_NA	ORF8	118	SRR15405542	28247	A	-GATTTC	0,928256	2021-07-20	United States
ORF8_120_L	ORF8	120	SRR15405542	28253	C	A	0,988378	2021-07-20	United States
N_63_G	N	63	SRR15405542	28461	A	G	0,977439	2021-07-20	United States
N_203_M	N	203	SRR15405542	28881	G	T	0,999531	2021-07-20	United States
N_215_C	N	215	SRR15405542	28916	G	T	0,999512	2021-07-20	United States
N_377_Y	N	377	SRR15405542	29402	G	T	0,998362	2021-07-20	United States
ORF1ab_1306_S	ORF1ab	1306	SRR15405544	4181	G	T	0,999599	2021-07-17	United States
ORF1ab_2046_L	ORF1ab	2046	SRR15405544	6402	C	T	0,999488	2021-07-17	United States
ORF1ab_2125_Y	ORF1ab	2125	SRR15405544	6638	C	T	0,999883	2021-07-17	United States
ORF1ab_2287_S	ORF1ab	2287	SRR15405544	7124	C	T	0,998384	2021-07-17	United States
ORF1ab_2554_V	ORF1ab	2554	SRR15405544	7926	C	T	0,999787	2021-07-17	United States
ORF1ab_2930_L	ORF1ab	2930	SRR15405544	9053	G	T	1	2021-07-17	United States
ORF1ab_3255_I	ORF1ab	3255	SRR15405544	10029	C	T	1	2021-07-17	United States
ORF1ab_3646_A	ORF1ab	3646	SRR15405544	11201	A	G	0,999823	2021-07-17	United States
ORF1ab_183_V	ORF1ab	183	SRR15405544	14014	T	G	0,999818	2021-07-17	United States
ORF1ab_314_L	ORF1ab	314	SRR15405544	14408	C	T	0,99929	2021-07-17	United States
ORF1ab_662_S	ORF1ab	662	SRR15405544	15451	G	A	0,997744	2021-07-17	United States
ORF1ab_1000_L	ORF1ab	1000	SRR15405544	16466	C	T	0,999893	2021-07-17	United States
ORF1ab_1087_Y	ORF1ab	1087	SRR15405544	16726	C	T	0,999138	2021-07-17	United States
ORF1ab_1918_V	ORF1ab	1918	SRR15405544	19220	C	T	0,999888	2021-07-17	United States
S_19_R	S	19	SRR15405544	21618	C	G	1	2021-07-17	United States
S_142_D	S	142	SRR15405544	21987	G	A	0,801802	2021-07-17	United States
S_156_NA	S	156	SRR15405544	22028	G	-AGTTCA	0,992801	2021-07-17	United States
S_452_R	S	452	SRR15405544	22917	T	G	0,999493	2021-07-17	United States
S_478_K	S	478	SRR15405544	22995	C	A	1	2021-07-17	United States
S_614_G	S	614	SRR15405544	23403	A	G	1	2021-07-17	United States
S_681_R	S	681	SRR15405544	23604	C	G	1	2021-07-17	United States
S_950_N	S	950	SRR15405544	24410	G	A	0,988529	2021-07-17	United States
S_1163_Y	S	1163	SRR15405544	25049	G	T	0,0790479	2021-07-17	United States
ORF3a_26_L	ORF3a	26	SRR15405544	25469	C	T	1	2021-07-17	United States
M_82_T	M	82	SRR15405544	26767	T	C	1	2021-07-17	United States
ORF7a_82_A	ORF7a	82	SRR15405544	27638	T	C	1	2021-07-17	United States
ORF7a_120_I	ORF7a	120	SRR15405544	27752	C	T	1	2021-07-17	United States
ORF7b_40_I	ORF7b	40	SRR15405544	27874	C	T	0,999726	2021-07-17	United States
ORF8_60_F	ORF8	60	SRR15405544	28073	G	T	1	2021-07-17	United States
ORF8_118_NA	ORF8	118	SRR15405544	28247	A	-GATTTC	0,904357	2021-07-17	United States
ORF8_120_L	ORF8	120	SRR15405544	28253	C	A	0,997669	2021-07-17	United States
N_63_G	N	63	SRR15405544	28461	A	G	0,992409	2021-07-17	United States
N_203_M	N	203	SRR15405544	28881	G	T	1	2021-07-17	United States
N_215_C	N	215	SRR15405544	28916	G	T	0,998923	2021-07-17	United States
N_377_Y	N	377	SRR15405544	29402	G	T	0,998227	2021-07-17	United States
ORF1ab_1130_F	ORF1ab	1130	SRR15405545	3653	C	T	0,999608	2021-07-20	United States
ORF1ab_1306_S	ORF1ab	1306	SRR15405545	4181	G	T	0,999916	2021-07-20	United States
ORF1ab_2046_L	ORF1ab	2046	SRR15405545	6402	C	T	0,999358	2021-07-20	United States
ORF1ab_2287_S	ORF1ab	2287	SRR15405545	7124	C	T	0,999575	2021-07-20	United States
ORF1ab_2930_L	ORF1ab	2930	SRR15405545	9053	G	T	0,99895	2021-07-20	United States
ORF1ab_3255_I	ORF1ab	3255	SRR15405545	10029	C	T	0,999762	2021-07-20	United States
ORF1ab_3646_A	ORF1ab	3646	SRR15405545	11201	A	G	0,999207	2021-07-20	United States
ORF1ab_314_L	ORF1ab	314	SRR15405545	14408	C	T	0,999432	2021-07-20	United States
ORF1ab_662_S	ORF1ab	662	SRR15405545	15451	G	A	0,997728	2021-07-20	United States
ORF1ab_1000_L	ORF1ab	1000	SRR15405545	16466	C	T	0,999851	2021-07-20	United States
ORF1ab_1918_V	ORF1ab	1918	SRR15405545	19220	C	T	0,99983	2021-07-20	United States
ORF1ab_2635_H	ORF1ab	2635	SRR15405545	21372	G	T	0,996154	2021-07-20	United States
S_19_R	S	19	SRR15405545	21618	C	G	1	2021-07-20	United States
S_54_F	S	54	SRR15405545	21724	G	T	0,058952	2021-07-20	United States
S_95_I	S	95	SRR15405545	21846	C	T	1	2021-07-20	United States
S_142_D	S	142	SRR15405545	21987	G	A	0,789298	2021-07-20	United States
S_156_NA	S	156	SRR15405545	22028	G	-AGTTCA	0,99719	2021-07-20	United States
S_452_R	S	452	SRR15405545	22917	T	G	0,999754	2021-07-20	United States
S_478_K	S	478	SRR15405545	22995	C	A	0,999748	2021-07-20	United States
S_614_G	S	614	SRR15405545	23403	A	G	0,999885	2021-07-20	United States
S_681_R	S	681	SRR15405545	23604	C	G	1	2021-07-20	United States
S_950_N	S	950	SRR15405545	24410	G	A	0,979065	2021-07-20	United States
ORF3a_26_L	ORF3a	26	SRR15405545	25469	C	T	0,999706	2021-07-20	United States
M_82_T	M	82	SRR15405545	26767	T	C	0,999692	2021-07-20	United States
ORF7a_71_I	ORF7a	71	SRR15405545	27604	G	A	1	2021-07-20	United States
ORF7a_82_A	ORF7a	82	SRR15405545	27638	T	C	0,998874	2021-07-20	United States
ORF7a_120_I	ORF7a	120	SRR15405545	27752	C	T	1	2021-07-20	United States
ORF7b_40_I	ORF7b	40	SRR15405545	27874	C	T	0,999434	2021-07-20	United States
ORF8_118_NA	ORF8	118	SRR15405545	28247	A	-GATTTC	0,922953	2021-07-20	United States
ORF8_119_V	ORF8	119	SRR15405545	28249	A	T	0,928571	2021-07-20	United States
ORF8_120_L	ORF8	120	SRR15405545	28253	C	A	0,998004	2021-07-20	United States
N_63_G	N	63	SRR15405545	28461	A	G	0,982988	2021-07-20	United States
N_203_M	N	203	SRR15405545	28881	G	T	0,999371	2021-07-20	United States
N_215_C	N	215	SRR15405545	28916	G	T	0,999794	2021-07-20	United States
N_377_Y	N	377	SRR15405545	29402	G	T	0,997958	2021-07-20	United States
ORF1ab_767_K	ORF1ab	767	SRR15405546	2564	G	A	0,999641	2021-07-20	United States
ORF1ab_1228_G	ORF1ab	1228	SRR15405546	3948	A	G	0,999884	2021-07-20	United States
ORF1ab_1306_S	ORF1ab	1306	SRR15405546	4181	G	T	0,999907	2021-07-20	United States
ORF1ab_2046_L	ORF1ab	2046	SRR15405546	6402	C	T	0,999353	2021-07-20	United States
ORF1ab_2287_S	ORF1ab	2287	SRR15405546	7124	C	T	0,999456	2021-07-20	United States
ORF1ab_2930_L	ORF1ab	2930	SRR15405546	9053	G	T	0,99979	2021-07-20	United States
ORF1ab_3255_I	ORF1ab	3255	SRR15405546	10029	C	T	0,999618	2021-07-20	United States
ORF1ab_3646_A	ORF1ab	3646	SRR15405546	11201	A	G	0,999724	2021-07-20	United States
ORF1ab_3766_F	ORF1ab	3766	SRR15405546	11562	G	T	0,992999	2021-07-20	United States
ORF1ab_314_L	ORF1ab	314	SRR15405546	14408	C	T	0,999415	2021-07-20	United States
ORF1ab_662_S	ORF1ab	662	SRR15405546	15451	G	A	0,995227	2021-07-20	United States
ORF1ab_1000_L	ORF1ab	1000	SRR15405546	16466	C	T	0,999752	2021-07-20	United States
ORF1ab_1918_V	ORF1ab	1918	SRR15405546	19220	C	T	0,99972	2021-07-20	United States
S_19_R	S	19	SRR15405546	21618	C	G	1	2021-07-20	United States
S_156_NA	S	156	SRR15405546	22028	G	-AGTTCA	0,932331	2021-07-20	United States
S_452_R	S	452	SRR15405546	22917	T	G	0,999003	2021-07-20	United States
S_478_K	S	478	SRR15405546	22995	C	A	1	2021-07-20	United States
S_614_G	S	614	SRR15405546	23403	A	G	0,999803	2021-07-20	United States
S_681_R	S	681	SRR15405546	23604	C	G	0,999625	2021-07-20	United States
S_950_N	S	950	SRR15405546	24410	G	A	0,990076	2021-07-20	United States
ORF3a_26_L	ORF3a	26	SRR15405546	25469	C	T	1	2021-07-20	United States
ORF3a_239_Q	ORF3a	239	SRR15405546	26107	G	C	0,998751	2021-07-20	United States
M_82_T	M	82	SRR15405546	26767	T	C	0,999618	2021-07-20	United States
ORF7a_120_I	ORF7a	120	SRR15405546	27752	C	T	1	2021-07-20	United States
ORF7b_40_I	ORF7b	40	SRR15405546	27874	C	T	0,999709	2021-07-20	United States
ORF8_118_NA	ORF8	118	SRR15405546	28247	A	-GATTTC	0,918032	2021-07-20	United States
ORF8_120_L	ORF8	120	SRR15405546	28253	C	A	0,996436	2021-07-20	United States
N_63_G	N	63	SRR15405546	28461	A	G	0,976359	2021-07-20	United States
N_203_M	N	203	SRR15405546	28881	G	T	0,999687	2021-07-20	United States
N_215_C	N	215	SRR15405546	28916	G	T	0,999666	2021-07-20	United States
N_377_Y	N	377	SRR15405546	29402	G	T	0,995238	2021-07-20	United States
ORF1ab_1306_S	ORF1ab	1306	SRR15405547	4181	G	T	0,999871	2021-07-20	United States
ORF1ab_1826_D	ORF1ab	1826	SRR15405547	5743	G	C	0,0536913	2021-07-20	United States
ORF1ab_1827_H	ORF1ab	1827	SRR15405547	5744	T	C	0,0535799	2021-07-20	United States
ORF1ab_2046_L	ORF1ab	2046	SRR15405547	6402	C	T	0,9992	2021-07-20	United States
ORF1ab_2287_S	ORF1ab	2287	SRR15405547	7124	C	T	0,999363	2021-07-20	United States
ORF1ab_2930_L	ORF1ab	2930	SRR15405547	9053	G	T	1	2021-07-20	United States
ORF1ab_3255_I	ORF1ab	3255	SRR15405547	10029	C	T	1	2021-07-20	United States
ORF1ab_3523_V	ORF1ab	3523	SRR15405547	10833	C	T	1	2021-07-20	United States
ORF1ab_3646_A	ORF1ab	3646	SRR15405547	11201	A	G	0,999558	2021-07-20	United States
ORF1ab_183_V	ORF1ab	183	SRR15405547	14014	T	G	0,999777	2021-07-20	United States
ORF1ab_314_L	ORF1ab	314	SRR15405547	14408	C	T	1	2021-07-20	United States
ORF1ab_662_S	ORF1ab	662	SRR15405547	15451	G	A	0,998729	2021-07-20	United States
ORF1ab_1000_L	ORF1ab	1000	SRR15405547	16466	C	T	0,999788	2021-07-20	United States
ORF1ab_1918_V	ORF1ab	1918	SRR15405547	19220	C	T	0,999902	2021-07-20	United States
S_19_R	S	19	SRR15405547	21618	C	G	1	2021-07-20	United States
S_142_D	S	142	SRR15405547	21987	G	A	0,522843	2021-07-20	United States
S_156_NA	S	156	SRR15405547	22028	G	-AGTTCA	0,994494	2021-07-20	United States
S_452_R	S	452	SRR15405547	22917	T	G	1	2021-07-20	United States
S_478_K	S	478	SRR15405547	22995	C	A	1	2021-07-20	United States
S_614_G	S	614	SRR15405547	23403	A	G	1	2021-07-20	United States
S_681_R	S	681	SRR15405547	23604	C	G	1	2021-07-20	United States
S_950_N	S	950	SRR15405547	24410	G	A	0,947409	2021-07-20	United States
ORF3a_26_L	ORF3a	26	SRR15405547	25469	C	T	1	2021-07-20	United States
M_82_T	M	82	SRR15405547	26767	T	C	1	2021-07-20	United States
ORF7a_65_NA	ORF7a	65	SRR15405547	27587	T	-TGCTTGTCCTGACGGCGTA	0,64373	2021-07-20	United States
ORF7a_82_A	ORF7a	82	SRR15405547	27638	T	C	0,999492	2021-07-20	United States
ORF7a_120_I	ORF7a	120	SRR15405547	27752	C	T	1	2021-07-20	United States
ORF7b_40_I	ORF7b	40	SRR15405547	27874	C	T	0,999784	2021-07-20	United States
ORF8_72_H	ORF8	72	SRR15405547	28109	G	T	0,999809	2021-07-20	United States
ORF8_118_NA	ORF8	118	SRR15405547	28247	A	-GATTTC	0,910488	2021-07-20	United States
ORF8_120_L	ORF8	120	SRR15405547	28253	C	A	0,997361	2021-07-20	United States
N_63_G	N	63	SRR15405547	28461	A	G	0,963281	2021-07-20	United States
N_203_M	N	203	SRR15405547	28881	G	T	0,999707	2021-07-20	United States
N_215_C	N	215	SRR15405547	28916	G	T	0,999277	2021-07-20	United States
N_377_Y	N	377	SRR15405547	29402	G	T	0,998966	2021-07-20	United States
ORF1ab_309_L	ORF1ab	309	SRR15405553	1191	C	T	1	2021-07-20	United States
ORF1ab_374_Y	ORF1ab	374	SRR15405553	1385	C	T	1	2021-07-20	United States
ORF1ab_1640_L	ORF1ab	1640	SRR15405553	5184	C	T	1	2021-07-20	United States
ORF1ab_1921_Q	ORF1ab	1921	SRR15405553	6027	C	A	1	2021-07-20	United States
ORF1ab_2980_N	ORF1ab	2980	SRR15405553	9203	G	A	0,99711	2021-07-20	United States
ORF1ab_3138_S	ORF1ab	3138	SRR15405553	9678	T	C	0,999755	2021-07-20	United States
ORF1ab_3580_Q	ORF1ab	3580	SRR15405553	11005	C	A	0,733061	2021-07-20	United States
ORF1ab_314_L	ORF1ab	314	SRR15405553	14408	C	T	1	2021-07-20	United States
ORF1ab_1581_I	ORF1ab	1581	SRR15405553	18210	G	T	1	2021-07-20	United States
ORF1ab_2310_R	ORF1ab	2310	SRR15405553	20396	A	G	1	2021-07-20	United States
S_19_R	S	19	SRR15405553	21618	C	G	1	2021-07-20	United States
S_45_F	S	45	SRR15405553	21696	C	T	1	2021-07-20	United States
S_77_T	S	77	SRR15405553	21792	A	C	1	2021-07-20	United States
S_156_NA	S	156	SRR15405553	22028	G	-AGTTCA	0,995552	2021-07-20	United States
S_452_R	S	452	SRR15405553	22917	T	G	0,998362	2021-07-20	United States
S_478_K	S	478	SRR15405553	22995	C	A	1	2021-07-20	United States
S_614_G	S	614	SRR15405553	23403	A	G	0,999815	2021-07-20	United States
S_681_R	S	681	SRR15405553	23604	C	G	0,999211	2021-07-20	United States
S_950_N	S	950	SRR15405553	24410	G	A	0,905672	2021-07-20	United States
ORF3a_26_L	ORF3a	26	SRR15405553	25469	C	T	1	2021-07-20	United States
M_82_T	M	82	SRR15405553	26767	T	C	0,998861	2021-07-20	United States
ORF7a_82_A	ORF7a	82	SRR15405553	27638	T	C	1	2021-07-20	United States
ORF7a_120_I	ORF7a	120	SRR15405553	27752	C	T	0,999045	2021-07-20	United States
N_63_G	N	63	SRR15405553	28461	A	G	0,961731	2021-07-20	United States
N_203_M	N	203	SRR15405553	28881	G	T	1	2021-07-20	United States
N_377_Y	N	377	SRR15405553	29402	G	T	0,998623	2021-07-20	United States
ORF1ab_309_L	ORF1ab	309	SRR15405555	1191	C	T	0,999794	2021-07-20	United States
ORF1ab_1640_L	ORF1ab	1640	SRR15405555	5184	C	T	0,999659	2021-07-20	United States
ORF1ab_1921_Q	ORF1ab	1921	SRR15405555	6027	C	A	0,997449	2021-07-20	United States
ORF1ab_2016_K	ORF1ab	2016	SRR15405555	6312	C	A	0,0613506	2021-07-20	United States
ORF1ab_2980_N	ORF1ab	2980	SRR15405555	9203	G	A	0,998884	2021-07-20	United States
ORF1ab_3138_S	ORF1ab	3138	SRR15405555	9678	T	C	0,999327	2021-07-20	United States
ORF1ab_3580_Q	ORF1ab	3580	SRR15405555	11005	C	A	0,935116	2021-07-20	United States
ORF1ab_3603_NA	ORF1ab	3603	SRR15405555	11074	C	-T	0,0531559	2021-07-20	United States
ORF1ab_4175_I	ORF1ab	4175	SRR15405555	12789	C	T	0,996194	2021-07-20	United States
ORF1ab_314_L	ORF1ab	314	SRR15405555	14408	C	T	0,999345	2021-07-20	United States
ORF1ab_1050_I	ORF1ab	1050	SRR15405555	16616	C	T	0,999661	2021-07-20	United States
ORF1ab_2310_R	ORF1ab	2310	SRR15405555	20396	A	G	1	2021-07-20	United States
S_19_R	S	19	SRR15405555	21618	C	G	0,998847	2021-07-20	United States
S_156_NA	S	156	SRR15405555	22028	G	-AGTTCA	0,9968	2021-07-20	United States
S_452_R	S	452	SRR15405555	22917	T	G	0,999368	2021-07-20	United States
S_478_K	S	478	SRR15405555	22995	C	A	1	2021-07-20	United States
S_614_G	S	614	SRR15405555	23403	A	G	0,99977	2021-07-20	United States
S_681_R	S	681	SRR15405555	23604	C	G	1	2021-07-20	United States
S_950_N	S	950	SRR15405555	24410	G	A	0,983896	2021-07-20	United States
ORF3a_26_L	ORF3a	26	SRR15405555	25469	C	T	1	2021-07-20	United States
M_82_T	M	82	SRR15405555	26767	T	C	0,999697	2021-07-20	United States
ORF7a_82_A	ORF7a	82	SRR15405555	27638	T	C	1	2021-07-20	United States
ORF7a_120_I	ORF7a	120	SRR15405555	27752	C	T	1	2021-07-20	United States
N_63_G	N	63	SRR15405555	28461	A	G	0,985471	2021-07-20	United States
N_203_M	N	203	SRR15405555	28881	G	T	0,999816	2021-07-20	United States
N_377_Y	N	377	SRR15405555	29402	G	T	1	2021-07-20	United States
ORF1ab_1306_S	ORF1ab	1306	SRR15405556	4181	G	T	0,999736	2021-07-20	United States
ORF1ab_1846_C	ORF1ab	1846	SRR15405556	5802	A	G	0,999867	2021-07-20	United States
ORF1ab_2046_L	ORF1ab	2046	SRR15405556	6402	C	T	0,999264	2021-07-20	United States
ORF1ab_2287_S	ORF1ab	2287	SRR15405556	7124	C	T	0,999409	2021-07-20	United States
ORF1ab_2930_L	ORF1ab	2930	SRR15405556	9053	G	T	1	2021-07-20	United States
ORF1ab_3255_I	ORF1ab	3255	SRR15405556	10029	C	T	0,999943	2021-07-20	United States
ORF1ab_3603_NA	ORF1ab	3603	SRR15405556	11074	C	+T	0,0716886	2021-07-20	United States
ORF1ab_3606_NA	ORF1ab	3606	SRR15405556	11082	T	-G	0,207775	2021-07-20	United States
ORF1ab_3606_F	ORF1ab	3606	SRR15405556	11083	G	T	0,999895	2021-07-20	United States
ORF1ab_3646_A	ORF1ab	3646	SRR15405556	11201	A	G	0,999575	2021-07-20	United States
ORF1ab_314_L	ORF1ab	314	SRR15405556	14408	C	T	0,999171	2021-07-20	United States
ORF1ab_662_S	ORF1ab	662	SRR15405556	15451	G	A	0,998895	2021-07-20	United States
ORF1ab_1000_L	ORF1ab	1000	SRR15405556	16466	C	T	0,99973	2021-07-20	United States
ORF1ab_1219_S	ORF1ab	1219	SRR15405556	17122	G	T	0,999784	2021-07-20	United States
ORF1ab_1918_V	ORF1ab	1918	SRR15405556	19220	C	T	0,999854	2021-07-20	United States
S_19_R	S	19	SRR15405556	21618	C	G	0,999386	2021-07-20	United States
S_95_I	S	95	SRR15405556	21846	C	T	1	2021-07-20	United States
S_142_D	S	142	SRR15405556	21987	G	A	0,703349	2021-07-20	United States
S_156_NA	S	156	SRR15405556	22028	G	-AGTTCA	0,993825	2021-07-20	United States
S_452_R	S	452	SRR15405556	22917	T	G	0,999406	2021-07-20	United States
S_478_K	S	478	SRR15405556	22995	C	A	1	2021-07-20	United States
S_614_G	S	614	SRR15405556	23403	A	G	0,999915	2021-07-20	United States
S_681_R	S	681	SRR15405556	23604	C	G	0,999771	2021-07-20	United States
S_950_N	S	950	SRR15405556	24410	G	A	0,949042	2021-07-20	United States
ORF3a_26_L	ORF3a	26	SRR15405556	25469	C	T	1	2021-07-20	United States
M_5_S	M	5	SRR15405556	26536	A	G	0,978858	2021-07-20	United States
M_82_T	M	82	SRR15405556	26767	T	C	0,999655	2021-07-20	United States
ORF7a_82_A	ORF7a	82	SRR15405556	27638	T	C	0,999438	2021-07-20	United States
ORF7a_120_I	ORF7a	120	SRR15405556	27752	C	T	0,999727	2021-07-20	United States
ORF7b_40_I	ORF7b	40	SRR15405556	27874	C	T	0,999801	2021-07-20	United States
ORF8_118_NA	ORF8	118	SRR15405556	28247	A	-GATTTC	0,93127	2021-07-20	United States
ORF8_120_L	ORF8	120	SRR15405556	28253	C	A	0,996159	2021-07-20	United States
N_63_G	N	63	SRR15405556	28461	A	G	0,969697	2021-07-20	United States
N_203_M	N	203	SRR15405556	28881	G	T	0,999627	2021-07-20	United States
N_215_C	N	215	SRR15405556	28916	G	T	0,999311	2021-07-20	United States
N_377_Y	N	377	SRR15405556	29402	G	T	0,995268	2021-07-20	United States
ORF1ab_403_I	ORF1ab	403	SRR15405557	1473	C	T	0,999422	2021-07-20	United States
ORF1ab_1306_S	ORF1ab	1306	SRR15405557	4181	G	T	0,999791	2021-07-20	United States
ORF1ab_2046_L	ORF1ab	2046	SRR15405557	6402	C	T	0,993155	2021-07-20	United States
ORF1ab_2287_S	ORF1ab	2287	SRR15405557	7124	C	T	1	2021-07-20	United States
ORF1ab_2930_L	ORF1ab	2930	SRR15405557	9053	G	T	0,999742	2021-07-20	United States
ORF1ab_3255_I	ORF1ab	3255	SRR15405557	10029	C	T	1	2021-07-20	United States
ORF1ab_3646_A	ORF1ab	3646	SRR15405557	11201	A	G	0,999738	2021-07-20	United States
ORF1ab_314_L	ORF1ab	314	SRR15405557	14408	C	T	0,999755	2021-07-20	United States
ORF1ab_662_S	ORF1ab	662	SRR15405557	15451	G	A	0,9963	2021-07-20	United States
ORF1ab_1000_L	ORF1ab	1000	SRR15405557	16466	C	T	0,999894	2021-07-20	United States
ORF1ab_1219_S	ORF1ab	1219	SRR15405557	17122	G	T	0,999813	2021-07-20	United States
ORF1ab_1918_V	ORF1ab	1918	SRR15405557	19220	C	T	0,999836	2021-07-20	United States
S_19_R	S	19	SRR15405557	21618	C	G	1	2021-07-20	United States
S_30_H	S	30	SRR15405557	21650	A	C	0,0637998	2021-07-20	United States
S_156_NA	S	156	SRR15405557	22028	G	-AGTTCA	1	2021-07-20	United States
S_452_R	S	452	SRR15405557	22917	T	G	0,999103	2021-07-20	United States
S_478_K	S	478	SRR15405557	22995	C	A	1	2021-07-20	United States
S_614_G	S	614	SRR15405557	23403	A	G	0,999741	2021-07-20	United States
S_681_R	S	681	SRR15405557	23604	C	G	1	2021-07-20	United States
S_950_N	S	950	SRR15405557	24410	G	A	0,993821	2021-07-20	United States
ORF3a_26_L	ORF3a	26	SRR15405557	25469	C	T	0,99988	2021-07-20	United States
M_82_T	M	82	SRR15405557	26767	T	C	0,999965	2021-07-20	United States
ORF7b_40_I	ORF7b	40	SRR15405557	27874	C	T	0,999586	2021-07-20	United States
ORF8_118_NA	ORF8	118	SRR15405557	28247	A	-GATTTC	0,917675	2021-07-20	United States
ORF8_120_L	ORF8	120	SRR15405557	28253	C	A	0,997171	2021-07-20	United States
N_63_G	N	63	SRR15405557	28461	A	G	0,981026	2021-07-20	United States
N_203_M	N	203	SRR15405557	28881	G	T	0,99985	2021-07-20	United States
N_215_C	N	215	SRR15405557	28916	G	T	0,999089	2021-07-20	United States
N_377_Y	N	377	SRR15405557	29402	G	T	1	2021-07-20	United States
ORF1ab_82_NA	ORF1ab	82	SRR15405559	509	G	-GTCATGTTATGGTT	0,0639958	2021-07-20	United States
ORF1ab_309_L	ORF1ab	309	SRR15405559	1191	C	T	1	2021-07-20	United States
ORF1ab_387_H	ORF1ab	387	SRR15405559	1424	T	C	0,980578	2021-07-20	United States
