## Supplementary Table 2 for "Early detection and improved genomic surveillance of SARS-CoV-2 variants from deep sequencing data": SupplementaryTable2.txt (part 279 of 363)

VARIANT_ID	CDS_NAME	CDS_POS	PATIENT_ID	REF_POS	REF_BASE	ALT_BASE	VARIANT_FREQ	COLLECTION_DATE	COUNTRY
ORF1ab_1640_L	ORF1ab	1640	SRR15405559	5184	C	T	1	2021-07-20	United States
ORF1ab_1921_Q	ORF1ab	1921	SRR15405559	6027	C	A	1	2021-07-20	United States
ORF1ab_2980_N	ORF1ab	2980	SRR15405559	9203	G	A	0,999051	2021-07-20	United States
ORF1ab_3138_S	ORF1ab	3138	SRR15405559	9678	T	C	0,999889	2021-07-20	United States
ORF1ab_3580_Q	ORF1ab	3580	SRR15405559	11005	C	A	0,950682	2021-07-20	United States
ORF1ab_4372_I	ORF1ab	4372	SRR15405559	13379	G	A	0,239063	2021-07-20	United States
ORF1ab_314_L	ORF1ab	314	SRR15405559	14408	C	T	0,99952	2021-07-20	United States
ORF1ab_2310_R	ORF1ab	2310	SRR15405559	20396	A	G	1	2021-07-20	United States
S_19_R	S	19	SRR15405559	21618	C	G	1	2021-07-20	United States
S_77_T	S	77	SRR15405559	21792	A	C	1	2021-07-20	United States
S_156_NA	S	156	SRR15405559	22028	G	-AGTTCA	0,997441	2021-07-20	United States
S_452_R	S	452	SRR15405559	22917	T	G	1	2021-07-20	United States
S_478_K	S	478	SRR15405559	22995	C	A	1	2021-07-20	United States
S_614_G	S	614	SRR15405559	23403	A	G	0,999833	2021-07-20	United States
S_681_R	S	681	SRR15405559	23604	C	G	0,99975	2021-07-20	United States
S_950_N	S	950	SRR15405559	24410	G	A	0,997226	2021-07-20	United States
ORF3a_26_L	ORF3a	26	SRR15405559	25469	C	T	0,975307	2021-07-20	United States
M_82_T	M	82	SRR15405559	26767	T	C	0,99996	2021-07-20	United States
M_167_D	M	167	SRR15405559	27023	A	C	0,999671	2021-07-20	United States
ORF7a_120_I	ORF7a	120	SRR15405559	27752	C	T	1	2021-07-20	United States
N_63_G	N	63	SRR15405559	28461	A	G	0,982909	2021-07-20	United States
N_203_M	N	203	SRR15405559	28881	G	T	0,998826	2021-07-20	United States
N_377_Y	N	377	SRR15405559	29402	G	T	1	2021-07-20	United States
ORF1ab_1306_S	ORF1ab	1306	SRR15405561	4181	G	T	0,999743	2021-07-20	United States
ORF1ab_1846_C	ORF1ab	1846	SRR15405561	5802	A	G	0,999931	2021-07-20	United States
ORF1ab_2046_L	ORF1ab	2046	SRR15405561	6402	C	T	0,999247	2021-07-20	United States
ORF1ab_2287_S	ORF1ab	2287	SRR15405561	7124	C	T	1	2021-07-20	United States
ORF1ab_2930_L	ORF1ab	2930	SRR15405561	9053	G	T	0,99958	2021-07-20	United States
ORF1ab_3255_I	ORF1ab	3255	SRR15405561	10029	C	T	1	2021-07-20	United States
ORF1ab_3603_NA	ORF1ab	3603	SRR15405561	11074	C	+T	0,0675996	2021-07-20	United States
ORF1ab_3606_NA	ORF1ab	3606	SRR15405561	11082	T	-G	0,188025	2021-07-20	United States
ORF1ab_3606_F	ORF1ab	3606	SRR15405561	11083	G	T	0,99991	2021-07-20	United States
ORF1ab_3646_A	ORF1ab	3646	SRR15405561	11201	A	G	0,999827	2021-07-20	United States
ORF1ab_314_L	ORF1ab	314	SRR15405561	14408	C	T	1	2021-07-20	United States
ORF1ab_662_S	ORF1ab	662	SRR15405561	15451	G	A	0,998222	2021-07-20	United States
ORF1ab_1000_L	ORF1ab	1000	SRR15405561	16466	C	T	0,999895	2021-07-20	United States
ORF1ab_1219_S	ORF1ab	1219	SRR15405561	17122	G	T	0,999857	2021-07-20	United States
ORF1ab_1918_V	ORF1ab	1918	SRR15405561	19220	C	T	0,999832	2021-07-20	United States
ORF1ab_2172_NA	ORF1ab	2172	SRR15405561	19983	C	+T	0,0535048	2021-07-20	United States
S_5_F	S	5	SRR15405561	21575	C	T	0,315217	2021-07-20	United States
S_19_R	S	19	SRR15405561	21618	C	G	1	2021-07-20	United States
S_55_S	S	55	SRR15405561	21726	T	C	0,06639	2021-07-20	United States
S_95_I	S	95	SRR15405561	21846	C	T	1	2021-07-20	United States
S_142_D	S	142	SRR15405561	21987	G	A	0,831111	2021-07-20	United States
S_156_NA	S	156	SRR15405561	22028	G	-AGTTCA	0,995867	2021-07-20	United States
S_446_V	S	446	SRR15405561	22899	G	T	0,969973	2021-07-20	United States
S_452_R	S	452	SRR15405561	22917	T	G	1	2021-07-20	United States
S_478_K	S	478	SRR15405561	22995	C	A	0,999008	2021-07-20	United States
S_614_G	S	614	SRR15405561	23403	A	G	0,9999	2021-07-20	United States
S_681_R	S	681	SRR15405561	23604	C	G	1	2021-07-20	United States
S_950_N	S	950	SRR15405561	24410	G	A	0,996505	2021-07-20	United States
ORF3a_26_L	ORF3a	26	SRR15405561	25469	C	T	0,999747	2021-07-20	United States
M_5_S	M	5	SRR15405561	26536	A	G	0,998857	2021-07-20	United States
M_82_T	M	82	SRR15405561	26767	T	C	1	2021-07-20	United States
ORF7a_82_A	ORF7a	82	SRR15405561	27638	T	C	1	2021-07-20	United States
ORF7a_120_I	ORF7a	120	SRR15405561	27752	C	T	1	2021-07-20	United States
ORF7b_40_I	ORF7b	40	SRR15405561	27874	C	T	0,999508	2021-07-20	United States
ORF8_118_NA	ORF8	118	SRR15405561	28247	A	-GATTTC	0,92912	2021-07-20	United States
ORF8_119_V	ORF8	119	SRR15405561	28249	A	T	0,966346	2021-07-20	United States
ORF8_120_L	ORF8	120	SRR15405561	28253	C	A	0,998019	2021-07-20	United States
N_63_G	N	63	SRR15405561	28461	A	G	0,988295	2021-07-20	United States
N_203_M	N	203	SRR15405561	28881	G	T	0,99881	2021-07-20	United States
N_215_C	N	215	SRR15405561	28916	G	T	0,999409	2021-07-20	United States
N_377_Y	N	377	SRR15405561	29402	G	T	1	2021-07-20	United States
ORF1ab_222_S	ORF1ab	222	SRR15405562	930	T	G	0,0618014	2021-07-20	United States
ORF1ab_947_N	ORF1ab	947	SRR15405562	3104	T	A	0,0739051	2021-07-20	United States
ORF1ab_1306_S	ORF1ab	1306	SRR15405562	4181	G	T	0,998215	2021-07-20	United States
ORF1ab_2046_L	ORF1ab	2046	SRR15405562	6402	C	T	0,999276	2021-07-20	United States
ORF1ab_2930_L	ORF1ab	2930	SRR15405562	9053	G	T	1	2021-07-20	United States
ORF1ab_3255_I	ORF1ab	3255	SRR15405562	10029	C	T	1	2021-07-20	United States
ORF1ab_3646_A	ORF1ab	3646	SRR15405562	11201	A	G	0,99982	2021-07-20	United States
ORF1ab_314_L	ORF1ab	314	SRR15405562	14408	C	T	1	2021-07-20	United States
ORF1ab_662_S	ORF1ab	662	SRR15405562	15451	G	A	0,998247	2021-07-20	United States
ORF1ab_1000_L	ORF1ab	1000	SRR15405562	16466	C	T	1	2021-07-20	United States
ORF1ab_1551_F	ORF1ab	1551	SRR15405562	18118	C	T	0,056446	2021-07-20	United States
ORF1ab_1918_V	ORF1ab	1918	SRR15405562	19220	C	T	1	2021-07-20	United States
ORF1ab_2297_C	ORF1ab	2297	SRR15405562	20356	G	T	1	2021-07-20	United States
ORF1ab_2411_F	ORF1ab	2411	SRR15405562	20698	C	T	0,0540541	2021-07-20	United States
ORF1ab_2545_NA	ORF1ab	2545	SRR15405562	21101	G	+T	0,0533574	2021-07-20	United States
S_19_R	S	19	SRR15405562	21618	C	G	1	2021-07-20	United States
S_156_NA	S	156	SRR15405562	22028	G	-AGTTCA	0,997611	2021-07-20	United States
S_452_R	S	452	SRR15405562	22917	T	G	1	2021-07-20	United States
S_478_K	S	478	SRR15405562	22995	C	A	1	2021-07-20	United States
S_614_G	S	614	SRR15405562	23403	A	G	0,999884	2021-07-20	United States
S_681_R	S	681	SRR15405562	23604	C	G	0,998536	2021-07-20	United States
S_950_N	S	950	SRR15405562	24410	G	A	0,996734	2021-07-20	United States
ORF3a_23_V	ORF3a	23	SRR15405562	25460	C	T	0,0531328	2021-07-20	United States
ORF3a_26_L	ORF3a	26	SRR15405562	25469	C	T	1	2021-07-20	United States
M_82_T	M	82	SRR15405562	26767	T	C	1	2021-07-20	United States
ORF7b_40_I	ORF7b	40	SRR15405562	27874	C	T	1	2021-07-20	United States
ORF8_118_NA	ORF8	118	SRR15405562	28247	A	-GATTTC	0,925298	2021-07-20	United States
ORF8_120_L	ORF8	120	SRR15405562	28253	C	A	0,996429	2021-07-20	United States
N_63_G	N	63	SRR15405562	28461	A	G	0,983487	2021-07-20	United States
N_203_M	N	203	SRR15405562	28881	G	T	1	2021-07-20	United States
N_215_C	N	215	SRR15405562	28916	G	T	1	2021-07-20	United States
N_300_R	N	300	SRR15405562	29172	A	G	0,0602837	2021-07-20	United States
ORF1ab_1306_S	ORF1ab	1306	SRR15405563	4181	G	T	0,999837	2021-07-20	United States
ORF1ab_2046_L	ORF1ab	2046	SRR15405563	6402	C	T	0,999712	2021-07-20	United States
ORF1ab_2079_S	ORF1ab	2079	SRR15405563	6500	C	T	0,999905	2021-07-20	United States
ORF1ab_2619_A	ORF1ab	2619	SRR15405563	8121	A	C	0,999796	2021-07-20	United States
ORF1ab_2930_L	ORF1ab	2930	SRR15405563	9053	G	T	0,999634	2021-07-20	United States
ORF1ab_3255_I	ORF1ab	3255	SRR15405563	10029	C	T	1	2021-07-20	United States
ORF1ab_3646_A	ORF1ab	3646	SRR15405563	11201	A	G	0,999844	2021-07-20	United States
ORF1ab_3667_F	ORF1ab	3667	SRR15405563	11266	G	T	0,999882	2021-07-20	United States
ORF1ab_314_L	ORF1ab	314	SRR15405563	14408	C	T	0,999924	2021-07-20	United States
ORF1ab_662_S	ORF1ab	662	SRR15405563	15451	G	A	0,997874	2021-07-20	United States
ORF1ab_1000_L	ORF1ab	1000	SRR15405563	16466	C	T	1	2021-07-20	United States
ORF1ab_1596_I	ORF1ab	1596	SRR15405563	18255	G	T	0,998717	2021-07-20	United States
ORF1ab_1918_V	ORF1ab	1918	SRR15405563	19220	C	T	0,999881	2021-07-20	United States
S_19_R	S	19	SRR15405563	21618	C	G	1	2021-07-20	United States
S_452_R	S	452	SRR15405563	22917	T	G	1	2021-07-20	United States
S_478_K	S	478	SRR15405563	22995	C	A	1	2021-07-20	United States
S_614_G	S	614	SRR15405563	23403	A	G	0,99994	2021-07-20	United States
S_655_Y	S	655	SRR15405563	23525	C	T	0,998826	2021-07-20	United States
S_681_R	S	681	SRR15405563	23604	C	G	1	2021-07-20	United States
S_950_N	S	950	SRR15405563	24410	G	A	0,996532	2021-07-20	United States
ORF3a_26_L	ORF3a	26	SRR15405563	25469	C	T	0,999772	2021-07-20	United States
M_82_T	M	82	SRR15405563	26767	T	C	0,999519	2021-07-20	United States
ORF7a_14_I	ORF7a	14	SRR15405563	27434	C	T	1	2021-07-20	United States
ORF7b_40_I	ORF7b	40	SRR15405563	27874	C	T	0,998965	2021-07-20	United States
ORF8_118_NA	ORF8	118	SRR15405563	28247	A	-GATTTC	0,90613	2021-07-20	United States
ORF8_119_V	ORF8	119	SRR15405563	28249	A	T	0,990385	2021-07-20	United States
ORF8_120_L	ORF8	120	SRR15405563	28253	C	A	0,998684	2021-07-20	United States
N_63_G	N	63	SRR15405563	28461	A	G	0,987027	2021-07-20	United States
N_203_M	N	203	SRR15405563	28881	G	T	1	2021-07-20	United States
N_215_C	N	215	SRR15405563	28916	G	T	1	2021-07-20	United States
N_377_Y	N	377	SRR15405563	29402	G	T	1	2021-07-20	United States
ORF1ab_1306_S	ORF1ab	1306	SRR15405564	4181	G	T	0,99968	2021-07-20	United States
ORF1ab_2046_L	ORF1ab	2046	SRR15405564	6402	C	T	0,999325	2021-07-20	United States
ORF1ab_2287_S	ORF1ab	2287	SRR15405564	7124	C	T	1	2021-07-20	United States
ORF1ab_2930_L	ORF1ab	2930	SRR15405564	9053	G	T	0,999504	2021-07-20	United States
ORF1ab_3255_I	ORF1ab	3255	SRR15405564	10029	C	T	1	2021-07-20	United States
ORF1ab_3646_A	ORF1ab	3646	SRR15405564	11201	A	G	0,999794	2021-07-20	United States
ORF1ab_314_L	ORF1ab	314	SRR15405564	14408	C	T	0,99988	2021-07-20	United States
ORF1ab_662_S	ORF1ab	662	SRR15405564	15451	G	A	0,996276	2021-07-20	United States
ORF1ab_1000_L	ORF1ab	1000	SRR15405564	16466	C	T	0,999791	2021-07-20	United States
ORF1ab_1918_V	ORF1ab	1918	SRR15405564	19220	C	T	0,999866	2021-07-20	United States
ORF1ab_2297_C	ORF1ab	2297	SRR15405564	20356	G	T	0,999007	2021-07-20	United States
S_19_R	S	19	SRR15405564	21618	C	G	1	2021-07-20	United States
S_156_NA	S	156	SRR15405564	22028	G	-AGTTCA	0,941748	2021-07-20	United States
S_452_R	S	452	SRR15405564	22917	T	G	0,998954	2021-07-20	United States
S_478_K	S	478	SRR15405564	22995	C	A	0,99951	2021-07-20	United States
S_614_G	S	614	SRR15405564	23403	A	G	0,999838	2021-07-20	United States
S_681_R	S	681	SRR15405564	23604	C	G	0,999129	2021-07-20	United States
S_950_N	S	950	SRR15405564	24410	G	A	0,993677	2021-07-20	United States
ORF3a_26_L	ORF3a	26	SRR15405564	25469	C	T	1	2021-07-20	United States
ORF3a_239_Q	ORF3a	239	SRR15405564	26107	G	C	1	2021-07-20	United States
M_82_T	M	82	SRR15405564	26767	T	C	0,999754	2021-07-20	United States
ORF7a_120_I	ORF7a	120	SRR15405564	27752	C	T	1	2021-07-20	United States
ORF7b_40_I	ORF7b	40	SRR15405564	27874	C	T	0,99974	2021-07-20	United States
ORF8_118_NA	ORF8	118	SRR15405564	28247	A	-GATTTC	0,904043	2021-07-20	United States
ORF8_120_L	ORF8	120	SRR15405564	28253	C	A	0,993885	2021-07-20	United States
N_63_G	N	63	SRR15405564	28461	A	G	0,983125	2021-07-20	United States
N_203_M	N	203	SRR15405564	28881	G	T	0,999318	2021-07-20	United States
N_215_C	N	215	SRR15405564	28916	G	T	0,999615	2021-07-20	United States
N_377_Y	N	377	SRR15405564	29402	G	T	1	2021-07-20	United States
ORF1ab_1640_L	ORF1ab	1640	SRR15405565	5184	C	T	0,999561	2021-07-20	United States
ORF1ab_3209_V	ORF1ab	3209	SRR15405565	9891	C	T	0,99986	2021-07-20	United States
ORF1ab_3603_NA	ORF1ab	3603	SRR15405565	11074	C	-T	0,0596174	2021-07-20	United States
ORF1ab_3718_A	ORF1ab	3718	SRR15405565	11418	T	C	0,999929	2021-07-20	United States
ORF1ab_3750_I	ORF1ab	3750	SRR15405565	11514	C	T	0,999914	2021-07-20	United States
ORF1ab_314_L	ORF1ab	314	SRR15405565	14408	C	T	0,999568	2021-07-20	United States
ORF1ab_662_S	ORF1ab	662	SRR15405565	15451	G	A	0,99793	2021-07-20	United States
ORF1ab_1000_L	ORF1ab	1000	SRR15405565	16466	C	T	0,999778	2021-07-20	United States
S_19_R	S	19	SRR15405565	21618	C	G	1	2021-07-20	United States
S_156_NA	S	156	SRR15405565	22028	G	-AGTTCA	0,947917	2021-07-20	United States
S_222_V	S	222	SRR15405565	22227	C	T	0,991968	2021-07-20	United States
S_254_F	S	254	SRR15405565	22323	C	T	0,053719	2021-07-20	United States
S_452_R	S	452	SRR15405565	22917	T	G	1	2021-07-20	United States
S_478_K	S	478	SRR15405565	22995	C	A	1	2021-07-20	United States
S_614_G	S	614	SRR15405565	23403	A	G	0,999797	2021-07-20	United States
S_681_R	S	681	SRR15405565	23604	C	G	0,999801	2021-07-20	United States
S_950_N	S	950	SRR15405565	24410	G	A	0,994278	2021-07-20	United States
ORF3a_26_L	ORF3a	26	SRR15405565	25469	C	T	1	2021-07-20	United States
ORF3a_224_C	ORF3a	224	SRR15405565	26062	G	T	1	2021-07-20	United States
M_82_T	M	82	SRR15405565	26767	T	C	0,999823	2021-07-20	United States
M_197_N	M	197	SRR15405565	27112	G	A	0,999793	2021-07-20	United States
ORF7a_82_A	ORF7a	82	SRR15405565	27638	T	C	1	2021-07-20	United States
ORF7a_120_I	ORF7a	120	SRR15405565	27752	C	T	1	2021-07-20	United States
ORF8_118_NA	ORF8	118	SRR15405565	28247	A	-GATTTC	0,920927	2021-07-20	United States
ORF8_120_L	ORF8	120	SRR15405565	28253	C	A	0,998373	2021-07-20	United States
N_63_G	N	63	SRR15405565	28461	A	G	0,995751	2021-07-20	United States
N_203_M	N	203	SRR15405565	28881	G	T	1	2021-07-20	United States
N_321_S	N	321	SRR15405565	29234	G	A	0,222736	2021-07-20	United States
N_377_Y	N	377	SRR15405565	29402	G	T	1	2021-07-20	United States
ORF1ab_1306_S	ORF1ab	1306	SRR15405566	4181	G	T	0,999563	2021-07-20	United States
ORF1ab_2046_L	ORF1ab	2046	SRR15405566	6402	C	T	0,998996	2021-07-20	United States
ORF1ab_2079_S	ORF1ab	2079	SRR15405566	6500	C	T	0,999845	2021-07-20	United States
ORF1ab_2193_F	ORF1ab	2193	SRR15405566	6843	C	T	0,0689316	2021-07-20	United States
ORF1ab_2232_C	ORF1ab	2232	SRR15405566	6961	G	T	0,0900901	2021-07-20	United States
ORF1ab_2287_S	ORF1ab	2287	SRR15405566	7124	C	T	1	2021-07-20	United States
ORF1ab_2619_A	ORF1ab	2619	SRR15405566	8121	A	C	0,99972	2021-07-20	United States
ORF1ab_2930_L	ORF1ab	2930	SRR15405566	9053	G	T	0,999229	2021-07-20	United States
ORF1ab_3255_I	ORF1ab	3255	SRR15405566	10029	C	T	1	2021-07-20	United States
ORF1ab_3603_NA	ORF1ab	3603	SRR15405566	11074	C	-T	0,0679104	2021-07-20	United States
ORF1ab_3603_NA	ORF1ab	3603	SRR15405566	11074	C	+T	0,0556434	2021-07-20	United States
ORF1ab_3646_A	ORF1ab	3646	SRR15405566	11201	A	G	0,999866	2021-07-20	United States
ORF1ab_3667_F	ORF1ab	3667	SRR15405566	11266	G	T	0,999871	2021-07-20	United States
ORF1ab_314_L	ORF1ab	314	SRR15405566	14408	C	T	0,999631	2021-07-20	United States
ORF1ab_662_S	ORF1ab	662	SRR15405566	15451	G	A	0,997354	2021-07-20	United States
ORF1ab_754_D	ORF1ab	754	SRR15405566	15728	T	A	0,0718357	2021-07-20	United States
ORF1ab_1000_L	ORF1ab	1000	SRR15405566	16466	C	T	1	2021-07-20	United States
ORF1ab_1596_I	ORF1ab	1596	SRR15405566	18255	G	T	0,997182	2021-07-20	United States
ORF1ab_1918_V	ORF1ab	1918	SRR15405566	19220	C	T	0,999669	2021-07-20	United States
S_19_R	S	19	SRR15405566	21618	C	G	1	2021-07-20	United States
S_452_R	S	452	SRR15405566	22917	T	G	1	2021-07-20	United States
S_478_K	S	478	SRR15405566	22995	C	A	1	2021-07-20	United States
S_614_G	S	614	SRR15405566	23403	A	G	0,999841	2021-07-20	United States
S_655_Y	S	655	SRR15405566	23525	C	T	0,999642	2021-07-20	United States
S_681_R	S	681	SRR15405566	23604	C	G	1	2021-07-20	United States
S_950_N	S	950	SRR15405566	24410	G	A	0,998024	2021-07-20	United States
ORF3a_26_L	ORF3a	26	SRR15405566	25469	C	T	0,999789	2021-07-20	United States
M_82_T	M	82	SRR15405566	26767	T	C	1	2021-07-20	United States
M_208_I	M	208	SRR15405566	27145	C	T	0,94818	2021-07-20	United States
ORF7b_40_I	ORF7b	40	SRR15405566	27874	C	T	1	2021-07-20	United States
ORF8_118_NA	ORF8	118	SRR15405566	28247	A	-GATTTC	0,898812	2021-07-20	United States
ORF8_119_V	ORF8	119	SRR15405566	28249	A	T	0,965714	2021-07-20	United States
ORF8_120_L	ORF8	120	SRR15405566	28253	C	A	0,989128	2021-07-20	United States
N_63_G	N	63	SRR15405566	28461	A	G	0,977143	2021-07-20	United States
N_203_M	N	203	SRR15405566	28881	G	T	0,99981	2021-07-20	United States
N_215_C	N	215	SRR15405566	28916	G	T	0,999004	2021-07-20	United States
N_377_Y	N	377	SRR15405566	29402	G	T	0,997525	2021-07-20	United States
ORF1ab_1306_S	ORF1ab	1306	SRR15405568	4181	G	T	0,999601	2021-07-20	United States
ORF1ab_2046_L	ORF1ab	2046	SRR15405568	6402	C	T	0,999131	2021-07-20	United States
ORF1ab_2287_S	ORF1ab	2287	SRR15405568	7124	C	T	0,998557	2021-07-20	United States
ORF1ab_2930_L	ORF1ab	2930	SRR15405568	9053	G	T	0,999256	2021-07-20	United States
ORF1ab_3255_I	ORF1ab	3255	SRR15405568	10029	C	T	0,999557	2021-07-20	United States
ORF1ab_3646_A	ORF1ab	3646	SRR15405568	11201	A	G	0,999754	2021-07-20	United States
ORF1ab_314_L	ORF1ab	314	SRR15405568	14408	C	T	0,999908	2021-07-20	United States
ORF1ab_662_S	ORF1ab	662	SRR15405568	15451	G	A	0,99835	2021-07-20	United States
ORF1ab_1000_L	ORF1ab	1000	SRR15405568	16466	C	T	0,999839	2021-07-20	United States
ORF1ab_1918_V	ORF1ab	1918	SRR15405568	19220	C	T	0,999837	2021-07-20	United States
ORF1ab_2297_C	ORF1ab	2297	SRR15405568	20356	G	T	1	2021-07-20	United States
S_19_R	S	19	SRR15405568	21618	C	G	1	2021-07-20	United States
S_112_L	S	112	SRR15405568	21897	C	T	1	2021-07-20	United States
S_142_D	S	142	SRR15405568	21987	G	A	0,795539	2021-07-20	United States
S_156_NA	S	156	SRR15405568	22028	G	-AGTTCA	0,993088	2021-07-20	United States
S_452_R	S	452	SRR15405568	22917	T	G	1	2021-07-20	United States
S_478_K	S	478	SRR15405568	22995	C	A	0,999746	2021-07-20	United States
S_614_G	S	614	SRR15405568	23403	A	G	0,999812	2021-07-20	United States
S_681_R	S	681	SRR15405568	23604	C	G	0,999344	2021-07-20	United States
S_950_N	S	950	SRR15405568	24410	G	A	0,985118	2021-07-20	United States
ORF3a_26_L	ORF3a	26	SRR15405568	25469	C	T	1	2021-07-20	United States
ORF3a_239_Q	ORF3a	239	SRR15405568	26107	G	C	0,999752	2021-07-20	United States
M_82_T	M	82	SRR15405568	26767	T	C	0,999318	2021-07-20	United States
ORF7a_82_A	ORF7a	82	SRR15405568	27638	T	C	1	2021-07-20	United States
ORF7a_120_I	ORF7a	120	SRR15405568	27752	C	T	1	2021-07-20	United States
ORF7b_40_I	ORF7b	40	SRR15405568	27874	C	T	0,999058	2021-07-20	United States
ORF8_118_NA	ORF8	118	SRR15405568	28247	A	-GATTTC	0,91428	2021-07-20	United States
ORF8_120_L	ORF8	120	SRR15405568	28253	C	A	0,997483	2021-07-20	United States
N_63_G	N	63	SRR15405568	28461	A	G	0,987924	2021-07-20	United States
N_203_M	N	203	SRR15405568	28881	G	T	0,99974	2021-07-20	United States
N_215_C	N	215	SRR15405568	28916	G	T	0,999716	2021-07-20	United States
N_377_Y	N	377	SRR15405568	29402	G	T	0,998802	2021-07-20	United States
ORF1ab_1283_V	ORF1ab	1283	SRR15405569	4113	C	T	0,0779574	2021-07-20	United States
ORF1ab_1640_L	ORF1ab	1640	SRR15405569	5184	C	T	0,999572	2021-07-20	United States
ORF1ab_3209_V	ORF1ab	3209	SRR15405569	9891	C	T	0,999679	2021-07-20	United States
ORF1ab_3603_NA	ORF1ab	3603	SRR15405569	11074	C	-T	0,0526593	2021-07-20	United States
ORF1ab_3718_A	ORF1ab	3718	SRR15405569	11418	T	C	0,999954	2021-07-20	United States
ORF1ab_3750_I	ORF1ab	3750	SRR15405569	11514	C	T	0,999568	2021-07-20	United States
ORF1ab_314_L	ORF1ab	314	SRR15405569	14408	C	T	0,999132	2021-07-20	United States
ORF1ab_662_S	ORF1ab	662	SRR15405569	15451	G	A	0,998465	2021-07-20	United States
ORF1ab_1000_L	ORF1ab	1000	SRR15405569	16466	C	T	0,999758	2021-07-20	United States
ORF1ab_1807_N	ORF1ab	1807	SRR15405569	18886	C	A	0,172888	2021-07-20	United States
S_19_R	S	19	SRR15405569	21618	C	G	0,99992	2021-07-20	United States
S_142_D	S	142	SRR15405569	21987	G	A	0,683983	2021-07-20	United States
S_156_NA	S	156	SRR15405569	22028	G	-AGTTCA	0,997049	2021-07-20	United States
S_222_V	S	222	SRR15405569	22227	C	T	0,999769	2021-07-20	United States
S_452_R	S	452	SRR15405569	22917	T	G	0,999046	2021-07-20	United States
S_478_K	S	478	SRR15405569	22995	C	A	0,999783	2021-07-20	United States
S_614_G	S	614	SRR15405569	23403	A	G	0,999787	2021-07-20	United States
S_681_R	S	681	SRR15405569	23604	C	G	0,999812	2021-07-20	United States
S_950_N	S	950	SRR15405569	24410	G	A	0,969228	2021-07-20	United States
ORF3a_26_L	ORF3a	26	SRR15405569	25469	C	T	1	2021-07-20	United States
ORF3a_104_S	ORF3a	104	SRR15405569	25702	C	T	0,999654	2021-07-20	United States
M_82_T	M	82	SRR15405569	26767	T	C	0,999927	2021-07-20	United States
ORF7a_82_A	ORF7a	82	SRR15405569	27638	T	C	0,999806	2021-07-20	United States
ORF7a_120_I	ORF7a	120	SRR15405569	27752	C	T	0,99969	2021-07-20	United States
ORF8_118_NA	ORF8	118	SRR15405569	28247	A	-GATTTC	0,927734	2021-07-20	United States
ORF8_120_L	ORF8	120	SRR15405569	28253	C	A	0,998589	2021-07-20	United States
N_63_G	N	63	SRR15405569	28461	A	G	0,98534	2021-07-20	United States
N_203_M	N	203	SRR15405569	28881	G	T	0,999815	2021-07-20	United States
N_377_Y	N	377	SRR15405569	29402	G	T	0,999675	2021-07-20	United States
ORF1ab_1228_G	ORF1ab	1228	SRR15405570	3948	A	G	0,999806	2021-07-20	United States
ORF1ab_1306_S	ORF1ab	1306	SRR15405570	4181	G	T	0,999853	2021-07-20	United States
ORF1ab_1624_E	ORF1ab	1624	SRR15405570	5137	T	G	0,133139	2021-07-20	United States
ORF1ab_2033_V	ORF1ab	2033	SRR15405570	6363	C	T	0,999845	2021-07-20	United States
ORF1ab_2046_L	ORF1ab	2046	SRR15405570	6402	C	T	0,999389	2021-07-20	United States
ORF1ab_2287_S	ORF1ab	2287	SRR15405570	7124	C	T	0,999898	2021-07-20	United States
ORF1ab_2930_L	ORF1ab	2930	SRR15405570	9053	G	T	0,999772	2021-07-20	United States
ORF1ab_3255_I	ORF1ab	3255	SRR15405570	10029	C	T	0,999878	2021-07-20	United States
ORF1ab_3603_NA	ORF1ab	3603	SRR15405570	11074	C	-T	0,0512597	2021-07-20	United States
ORF1ab_3646_A	ORF1ab	3646	SRR15405570	11201	A	G	0,999583	2021-07-20	United States
ORF1ab_3766_F	ORF1ab	3766	SRR15405570	11562	G	T	0,944732	2021-07-20	United States
ORF1ab_314_L	ORF1ab	314	SRR15405570	14408	C	T	0,9999	2021-07-20	United States
ORF1ab_662_S	ORF1ab	662	SRR15405570	15451	G	A	0,998106	2021-07-20	United States
ORF1ab_1000_L	ORF1ab	1000	SRR15405570	16466	C	T	0,999874	2021-07-20	United States
ORF1ab_1918_V	ORF1ab	1918	SRR15405570	19220	C	T	0,999846	2021-07-20	United States
S_19_R	S	19	SRR15405570	21618	C	G	1	2021-07-20	United States
S_142_D	S	142	SRR15405570	21987	G	A	0,670391	2021-07-20	United States
S_156_NA	S	156	SRR15405570	22028	G	-AGTTCA	0,9968	2021-07-20	United States
S_452_R	S	452	SRR15405570	22917	T	G	0,999152	2021-07-20	United States
S_478_K	S	478	SRR15405570	22995	C	A	0,999844	2021-07-20	United States
S_614_G	S	614	SRR15405570	23403	A	G	0,999826	2021-07-20	United States
S_681_R	S	681	SRR15405570	23604	C	G	0,999068	2021-07-20	United States
S_950_N	S	950	SRR15405570	24410	G	A	0,975683	2021-07-20	United States
ORF3a_26_L	ORF3a	26	SRR15405570	25469	C	T	0,999474	2021-07-20	United States
ORF3a_239_Q	ORF3a	239	SRR15405570	26107	G	C	0,9997	2021-07-20	United States
M_82_T	M	82	SRR15405570	26767	T	C	1	2021-07-20	United States
ORF7a_82_A	ORF7a	82	SRR15405570	27638	T	C	0,999724	2021-07-20	United States
ORF7a_120_I	ORF7a	120	SRR15405570	27752	C	T	0,999688	2021-07-20	United States
ORF7b_40_I	ORF7b	40	SRR15405570	27874	C	T	0,999713	2021-07-20	United States
ORF8_118_NA	ORF8	118	SRR15405570	28247	A	-GATTTC	0,930037	2021-07-20	United States
ORF8_120_L	ORF8	120	SRR15405570	28253	C	A	0,992275	2021-07-20	United States
N_63_G	N	63	SRR15405570	28461	A	G	0,983104	2021-07-20	United States
N_203_M	N	203	SRR15405570	28881	G	T	0,999953	2021-07-20	United States
N_215_C	N	215	SRR15405570	28916	G	T	0,999847	2021-07-20	United States
N_377_Y	N	377	SRR15405570	29402	G	T	1	2021-07-20	United States
ORF1ab_1188_L	ORF1ab	1188	SRR15405572	3828	C	T	0,999929	2021-07-20	United States
ORF1ab_1795_Q	ORF1ab	1795	SRR15405572	5648	A	C	0,999804	2021-07-20	United States
ORF1ab_3674_NA	ORF1ab	3674	SRR15405572	11287	G	-TCTGGTTTT	0,931879	2021-07-20	United States
ORF1ab_3676_S	ORF1ab	3676	SRR15405572	11291	G	A	0,965551	2021-07-20	United States
ORF1ab_3677_L	ORF1ab	3677	SRR15405572	11296	T	G	0,998409	2021-07-20	United States
ORF1ab_4257_V	ORF1ab	4257	SRR15405572	13035	C	T	0,999853	2021-07-20	United States
ORF1ab_314_L	ORF1ab	314	SRR15405572	14408	C	T	0,999599	2021-07-20	United States
ORF1ab_1264_D	ORF1ab	1264	SRR15405572	17259	G	T	0,999929	2021-07-20	United States
ORF1ab_2431_V	ORF1ab	2431	SRR15405572	20759	C	T	0,99982	2021-07-20	United States
ORF1ab_2432_I	ORF1ab	2432	SRR15405572	20762	C	T	1	2021-07-20	United States
S_18_F	S	18	SRR15405572	21614	C	T	0,999646	2021-07-20	United States
S_20_N	S	20	SRR15405572	21621	C	A	0,99964	2021-07-20	United States
S_26_S	S	26	SRR15405572	21638	C	T	0,998696	2021-07-20	United States
S_138_Y	S	138	SRR15405572	21974	G	T	0,997636	2021-07-20	United States
S_190_S	S	190	SRR15405572	22132	G	T	1	2021-07-20	United States
S_417_T	S	417	SRR15405572	22812	A	C	0,997778	2021-07-20	United States
S_484_K	S	484	SRR15405572	23012	G	A	0,998261	2021-07-20	United States
S_501_Y	S	501	SRR15405572	23063	A	T	1	2021-07-20	United States
S_614_G	S	614	SRR15405572	23403	A	G	0,999854	2021-07-20	United States
S_655_Y	S	655	SRR15405572	23525	C	T	0,999651	2021-07-20	United States
S_1027_I	S	1027	SRR15405572	24642	C	T	0,999824	2021-07-20	United States
S_1176_F	S	1176	SRR15405572	25088	G	T	0,999736	2021-07-20	United States
ORF3a_33_E	ORF3a	33	SRR15405572	25490	C	A	1	2021-07-20	United States
ORF3a_151_I	ORF3a	151	SRR15405572	25844	C	T	1	2021-07-20	United States
ORF3a_185_H	ORF3a	185	SRR15405572	25947	G	T	0,999514	2021-07-20	United States
ORF3a_253_P	ORF3a	253	SRR15405572	26149	T	C	0,99109	2021-07-20	United States
ORF8_92_K	ORF8	92	SRR15405572	28167	G	A	0,999748	2021-07-20	United States
N_80_R	N	80	SRR15405572	28512	C	G	0,999725	2021-07-20	United States
N_202_C	N	202	SRR15405572	28877	A	T	1	2021-07-20	United States
N_202_T	N	202	SRR15405572	28878	G	C	0,999594	2021-07-20	United States
N_203_K	N	203	SRR15405572	28881	G	A	0,999586	2021-07-20	United States
N_204_R	N	204	SRR15405572	28883	G	C	1	2021-07-20	United States
ORF1ab_81_NA	ORF1ab	81	SRR15405573	507	A	-TGGTCATGTTATGGT	0,783179	2021-07-20	United States
ORF1ab_140_NA	ORF1ab	140	SRR15405573	685	A	-AAGTCATTT	0,957603	2021-07-20	United States
ORF1ab_309_L	ORF1ab	309	SRR15405573	1191	C	T	0,999737	2021-07-20	United States
ORF1ab_1640_L	ORF1ab	1640	SRR15405573	5184	C	T	0,999782	2021-07-20	United States
ORF1ab_1921_Q	ORF1ab	1921	SRR15405573	6027	C	A	0,999846	2021-07-20	United States
ORF1ab_2980_N	ORF1ab	2980	SRR15405573	9203	G	A	0,998775	2021-07-20	United States
ORF1ab_3138_S	ORF1ab	3138	SRR15405573	9678	T	C	0,999642	2021-07-20	United States
ORF1ab_3580_Q	ORF1ab	3580	SRR15405573	11005	C	A	0,653934	2021-07-20	United States
ORF1ab_314_L	ORF1ab	314	SRR15405573	14408	C	T	0,999931	2021-07-20	United States
ORF1ab_2310_R	ORF1ab	2310	SRR15405573	20396	A	G	0,999562	2021-07-20	United States
S_19_R	S	19	SRR15405573	21618	C	G	0,999747	2021-07-20	United States
S_77_T	S	77	SRR15405573	21792	A	C	1	2021-07-20	United States
S_142_D	S	142	SRR15405573	21987	G	A	0,716981	2021-07-20	United States
S_156_NA	S	156	SRR15405573	22028	G	-AGTTCA	0,993391	2021-07-20	United States
S_452_R	S	452	SRR15405573	22917	T	G	0,998638	2021-07-20	United States
S_478_K	S	478	SRR15405573	22995	C	A	0,999038	2021-07-20	United States
S_614_G	S	614	SRR15405573	23403	A	G	0,999921	2021-07-20	United States
S_681_R	S	681	SRR15405573	23604	C	G	1	2021-07-20	United States
S_950_N	S	950	SRR15405573	24410	G	A	0,957367	2021-07-20	United States
ORF3a_26_L	ORF3a	26	SRR15405573	25469	C	T	0,999915	2021-07-20	United States
M_82_T	M	82	SRR15405573	26767	T	C	0,999815	2021-07-20	United States
ORF7a_82_A	ORF7a	82	SRR15405573	27638	T	C	0,999468	2021-07-20	United States
ORF7a_120_I	ORF7a	120	SRR15405573	27752	C	T	0,999792	2021-07-20	United States
ORF8_11_K	ORF8	11	SRR15405573	27925	C	A	1	2021-07-20	United States
N_63_G	N	63	SRR15405573	28461	A	G	0,982458	2021-07-20	United States
N_203_M	N	203	SRR15405573	28881	G	T	0,999961	2021-07-20	United States
N_377_Y	N	377	SRR15405573	29402	G	T	0,999465	2021-07-20	United States
ORF1ab_579_G	ORF1ab	579	SRR15405576	2000	A	G	0,99994	2021-07-20	United States
ORF1ab_1306_S	ORF1ab	1306	SRR15405576	4181	G	T	0,999863	2021-07-20	United States
ORF1ab_1826_D	ORF1ab	1826	SRR15405576	5743	G	C	0,0545869	2021-07-20	United States
ORF1ab_1827_H	ORF1ab	1827	SRR15405576	5744	T	C	0,0543762	2021-07-20	United States
ORF1ab_2046_L	ORF1ab	2046	SRR15405576	6402	C	T	0,999368	2021-07-20	United States
ORF1ab_2287_S	ORF1ab	2287	SRR15405576	7124	C	T	0,999558	2021-07-20	United States
ORF1ab_2554_V	ORF1ab	2554	SRR15405576	7926	C	T	0,999891	2021-07-20	United States
ORF1ab_2930_L	ORF1ab	2930	SRR15405576	9053	G	T	0,998344	2021-07-20	United States
ORF1ab_3255_I	ORF1ab	3255	SRR15405576	10029	C	T	0,999776	2021-07-20	United States
ORF1ab_3646_A	ORF1ab	3646	SRR15405576	11201	A	G	0,999694	2021-07-20	United States
ORF1ab_183_V	ORF1ab	183	SRR15405576	14014	T	G	0,999941	2021-07-20	United States
ORF1ab_267_M	ORF1ab	267	SRR15405576	14267	C	T	0,999855	2021-07-20	United States
ORF1ab_314_L	ORF1ab	314	SRR15405576	14408	C	T	1	2021-07-20	United States
ORF1ab_662_S	ORF1ab	662	SRR15405576	15451	G	A	0,997567	2021-07-20	United States
ORF1ab_1000_L	ORF1ab	1000	SRR15405576	16466	C	T	0,999798	2021-07-20	United States
ORF1ab_1918_V	ORF1ab	1918	SRR15405576	19220	C	T	0,999609	2021-07-20	United States
S_19_R	S	19	SRR15405576	21618	C	G	1	2021-07-20	United States
S_142_D	S	142	SRR15405576	21987	G	A	0,391655	2021-07-20	United States
S_156_NA	S	156	SRR15405576	22028	G	-AGTTCA	0,988446	2021-07-20	United States
S_452_R	S	452	SRR15405576	22917	T	G	0,999413	2021-07-20	United States
S_478_K	S	478	SRR15405576	22995	C	A	0,999791	2021-07-20	United States
S_614_G	S	614	SRR15405576	23403	A	G	0,999959	2021-07-20	United States
S_681_R	S	681	SRR15405576	23604	C	G	1	2021-07-20	United States
S_950_N	S	950	SRR15405576	24410	G	A	0,808933	2021-07-20	United States
ORF3a_26_L	ORF3a	26	SRR15405576	25469	C	T	1	2021-07-20	United States
M_82_T	M	82	SRR15405576	26767	T	C	0,999822	2021-07-20	United States
ORF7a_82_A	ORF7a	82	SRR15405576	27638	T	C	0,999928	2021-07-20	United States
ORF7a_120_I	ORF7a	120	SRR15405576	27752	C	T	0,999964	2021-07-20	United States
ORF7b_40_I	ORF7b	40	SRR15405576	27874	C	T	0,999402	2021-07-20	United States
ORF8_118_NA	ORF8	118	SRR15405576	28247	A	-GATTTC	0,918031	2021-07-20	United States
ORF8_120_L	ORF8	120	SRR15405576	28253	C	A	0,988506	2021-07-20	United States
N_63_G	N	63	SRR15405576	28461	A	G	0,681825	2021-07-20	United States
N_203_M	N	203	SRR15405576	28881	G	T	0,999882	2021-07-20	United States
N_215_C	N	215	SRR15405576	28916	G	T	0,999299	2021-07-20	United States
N_377_Y	N	377	SRR15405576	29402	G	T	0,999765	2021-07-20	United States
ORF1ab_1306_S	ORF1ab	1306	SRR15405577	4181	G	T	0,999711	2021-07-20	United States
ORF1ab_2046_L	ORF1ab	2046	SRR15405577	6402	C	T	0,999552	2021-07-20	United States
ORF1ab_2287_S	ORF1ab	2287	SRR15405577	7124	C	T	0,9994	2021-07-20	United States
ORF1ab_2930_L	ORF1ab	2930	SRR15405577	9053	G	T	0,999803	2021-07-20	United States
ORF1ab_3255_I	ORF1ab	3255	SRR15405577	10029	C	T	0,99997	2021-07-20	United States
ORF1ab_3646_A	ORF1ab	3646	SRR15405577	11201	A	G	0,999774	2021-07-20	United States
ORF1ab_314_L	ORF1ab	314	SRR15405577	14408	C	T	0,999627	2021-07-20	United States
ORF1ab_662_S	ORF1ab	662	SRR15405577	15451	G	A	0,998901	2021-07-20	United States
ORF1ab_1000_L	ORF1ab	1000	SRR15405577	16466	C	T	0,999769	2021-07-20	United States
ORF1ab_1257_V	ORF1ab	1257	SRR15405577	17236	A	G	0,999907	2021-07-20	United States
ORF1ab_1918_V	ORF1ab	1918	SRR15405577	19220	C	T	0,999804	2021-07-20	United States
S_19_R	S	19	SRR15405577	21618	C	G	1	2021-07-20	United States
S_142_D	S	142	SRR15405577	21987	G	A	0,465957	2021-07-20	United States
S_156_NA	S	156	SRR15405577	22028	G	-AGTTCA	0,993845	2021-07-20	United States
S_452_R	S	452	SRR15405577	22917	T	G	0,99944	2021-07-20	United States
S_478_K	S	478	SRR15405577	22995	C	A	0,999847	2021-07-20	United States
S_614_G	S	614	SRR15405577	23403	A	G	0,999697	2021-07-20	United States
S_681_R	S	681	SRR15405577	23604	C	G	0,999405	2021-07-20	United States
S_839_Y	S	839	SRR15405577	24077	G	T	0,999895	2021-07-20	United States
S_950_N	S	950	SRR15405577	24410	G	A	0,898363	2021-07-20	United States
ORF3a_26_L	ORF3a	26	SRR15405577	25469	C	T	1	2021-07-20	United States
ORF3a_104_S	ORF3a	104	SRR15405577	25702	C	T	0,99979	2021-07-20	United States
M_82_T	M	82	SRR15405577	26767	T	C	1	2021-07-20	United States
ORF7a_82_A	ORF7a	82	SRR15405577	27638	T	C	1	2021-07-20	United States
ORF7a_120_I	ORF7a	120	SRR15405577	27752	C	T	0,999782	2021-07-20	United States
ORF7b_40_I	ORF7b	40	SRR15405577	27874	C	T	0,999794	2021-07-20	United States
ORF8_118_NA	ORF8	118	SRR15405577	28247	A	-GATTTC	0,925021	2021-07-20	United States
ORF8_120_L	ORF8	120	SRR15405577	28253	C	A	0,992525	2021-07-20	United States
N_63_G	N	63	SRR15405577	28461	A	G	0,947491	2021-07-20	United States
N_203_M	N	203	SRR15405577	28881	G	T	0,999708	2021-07-20	United States
N_208_S	N	208	SRR15405577	28895	G	T	0,999037	2021-07-20	United States
N_215_C	N	215	SRR15405577	28916	G	T	0,99974	2021-07-20	United States
N_377_Y	N	377	SRR15405577	29402	G	T	0,999479	2021-07-20	United States
ORF1ab_481_F	ORF1ab	481	SRR15405579	1707	C	T	0,0775965	2021-07-20	United States
ORF1ab_1640_L	ORF1ab	1640	SRR15405579	5184	C	T	0,999242	2021-07-20	United States
ORF1ab_3209_V	ORF1ab	3209	SRR15405579	9891	C	T	0,999467	2021-07-20	United States
ORF1ab_3718_A	ORF1ab	3718	SRR15405579	11418	T	C	0,999926	2021-07-20	United States
ORF1ab_3750_I	ORF1ab	3750	SRR15405579	11514	C	T	0,999266	2021-07-20	United States
ORF1ab_314_L	ORF1ab	314	SRR15405579	14408	C	T	0,999576	2021-07-20	United States
ORF1ab_662_S	ORF1ab	662	SRR15405579	15451	G	A	0,996304	2021-07-20	United States
ORF1ab_1000_L	ORF1ab	1000	SRR15405579	16466	C	T	0,999871	2021-07-20	United States
S_19_R	S	19	SRR15405579	21618	C	G	1	2021-07-20	United States
S_142_D	S	142	SRR15405579	21987	G	A	0,709091	2021-07-20	United States
S_156_NA	S	156	SRR15405579	22028	G	-AGTTCA	0,988458	2021-07-20	United States
S_222_V	S	222	SRR15405579	22227	C	T	0,999719	2021-07-20	United States
S_452_R	S	452	SRR15405579	22917	T	G	1	2021-07-20	United States
S_478_K	S	478	SRR15405579	22995	C	A	0,99965	2021-07-20	United States
S_614_G	S	614	SRR15405579	23403	A	G	0,999161	2021-07-20	United States
S_681_R	S	681	SRR15405579	23604	C	G	1	2021-07-20	United States
S_831_S	S	831	SRR15405579	24053	G	T	0,999951	2021-07-20	United States
S_950_N	S	950	SRR15405579	24410	G	A	0,984425	2021-07-20	United States
S_1264_L	S	1264	SRR15405579	25352	G	T	0,993256	2021-07-20	United States
ORF3a_26_L	ORF3a	26	SRR15405579	25469	C	T	0,999777	2021-07-20	United States
M_82_T	M	82	SRR15405579	26767	T	C	0,999747	2021-07-20	United States
ORF6_48_N	ORF6	48	SRR15405579	27345	A	T	0,999224	2021-07-20	United States
ORF7a_82_A	ORF7a	82	SRR15405579	27638	T	C	1	2021-07-20	United States
ORF7a_89_I	ORF7a	89	SRR15405579	27659	G	T	1	2021-07-20	United States
ORF7a_120_I	ORF7a	120	SRR15405579	27752	C	T	1	2021-07-20	United States
ORF8_65_V	ORF8	65	SRR15405579	28087	C	T	0,946423	2021-07-20	United States
ORF8_118_NA	ORF8	118	SRR15405579	28247	A	-GATTTC	0,905658	2021-07-20	United States
ORF8_119_V	ORF8	119	SRR15405579	28249	A	T	0,966443	2021-07-20	United States
ORF8_120_L	ORF8	120	SRR15405579	28253	C	A	0,990506	2021-07-20	United States
N_63_G	N	63	SRR15405579	28461	A	G	0,986019	2021-07-20	United States
N_203_M	N	203	SRR15405579	28881	G	T	0,999669	2021-07-20	United States
N_240_*	N	240	SRR15405579	28991	C	T	0,0582271	2021-07-20	United States
N_377_Y	N	377	SRR15405579	29402	G	T	0,999631	2021-07-20	United States
ORF1ab_519_S	ORF1ab	519	SRR15405580	1820	G	A	0,999534	2021-07-20	United States
ORF1ab_1306_S	ORF1ab	1306	SRR15405580	4181	G	T	0,99986	2021-07-20	United States
ORF1ab_2046_L	ORF1ab	2046	SRR15405580	6402	C	T	0,999291	2021-07-20	United States
ORF1ab_2287_S	ORF1ab	2287	SRR15405580	7124	C	T	0,999699	2021-07-20	United States
ORF1ab_2616_V	ORF1ab	2616	SRR15405580	8112	C	T	0,999822	2021-07-20	United States
ORF1ab_2930_L	ORF1ab	2930	SRR15405580	9053	G	T	0,9995	2021-07-20	United States
ORF1ab_3255_I	ORF1ab	3255	SRR15405580	10029	C	T	0,999908	2021-07-20	United States
ORF1ab_3603_NA	ORF1ab	3603	SRR15405580	11074	C	-T	0,0539389	2021-07-20	United States
ORF1ab_3646_A	ORF1ab	3646	SRR15405580	11201	A	G	0,999708	2021-07-20	United States
ORF1ab_3731_V	ORF1ab	3731	SRR15405580	11456	A	G	0,999941	2021-07-20	United States
ORF1ab_19_A	ORF1ab	19	SRR15405580	13522	A	G	0,999556	2021-07-20	United States
ORF1ab_314_L	ORF1ab	314	SRR15405580	14408	C	T	0,999932	2021-07-20	United States
ORF1ab_662_S	ORF1ab	662	SRR15405580	15451	G	A	0,997327	2021-07-20	United States
ORF1ab_1000_L	ORF1ab	1000	SRR15405580	16466	C	T	0,999877	2021-07-20	United States
ORF1ab_1918_V	ORF1ab	1918	SRR15405580	19220	C	T	0,999632	2021-07-20	United States
S_19_R	S	19	SRR15405580	21618	C	G	0,999881	2021-07-20	United States
S_142_D	S	142	SRR15405580	21987	G	A	0,740964	2021-07-20	United States
S_156_NA	S	156	SRR15405580	22028	G	-AGTTCA	0,97903	2021-07-20	United States
S_452_R	S	452	SRR15405580	22917	T	G	0,999732	2021-07-20	United States
S_478_K	S	478	SRR15405580	22995	C	A	1	2021-07-20	United States
S_614_G	S	614	SRR15405580	23403	A	G	0,999826	2021-07-20	United States
S_681_R	S	681	SRR15405580	23604	C	G	0,999788	2021-07-20	United States
S_950_N	S	950	SRR15405580	24410	G	A	0,966502	2021-07-20	United States
ORF3a_26_L	ORF3a	26	SRR15405580	25469	C	T	0,999851	2021-07-20	United States
M_82_T	M	82	SRR15405580	26767	T	C	0,999747	2021-07-20	United States
ORF7a_82_A	ORF7a	82	SRR15405580	27638	T	C	1	2021-07-20	United States
ORF7a_120_I	ORF7a	120	SRR15405580	27752	C	T	0,999236	2021-07-20	United States
ORF7b_40_I	ORF7b	40	SRR15405580	27874	C	T	0,998831	2021-07-20	United States
ORF8_118_NA	ORF8	118	SRR15405580	28247	A	-GATTTC	0,928169	2021-07-20	United States
ORF8_119_V	ORF8	119	SRR15405580	28249	A	T	0,990826	2021-07-20	United States
ORF8_120_L	ORF8	120	SRR15405580	28253	C	A	0,995479	2021-07-20	United States
N_63_G	N	63	SRR15405580	28461	A	G	0,984659	2021-07-20	United States
N_203_M	N	203	SRR15405580	28881	G	T	1	2021-07-20	United States
N_215_C	N	215	SRR15405580	28916	G	T	1	2021-07-20	United States
N_377_Y	N	377	SRR15405580	29402	G	T	0,998868	2021-07-20	United States
ORF1ab_49_C	ORF1ab	49	SRR15405583	410	G	T	0,0653441	2021-07-20	United States
ORF1ab_309_L	ORF1ab	309	SRR15405583	1191	C	T	1	2021-07-20	United States
ORF1ab_538_A	ORF1ab	538	SRR15405583	1877	T	G	0,604208	2021-07-20	United States
ORF1ab_591_V	ORF1ab	591	SRR15405583	2037	C	T	0,2007	2021-07-20	United States
ORF1ab_1640_L	ORF1ab	1640	SRR15405583	5184	C	T	0,999629	2021-07-20	United States
ORF1ab_3209_V	ORF1ab	3209	SRR15405583	9891	C	T	0,999723	2021-07-20	United States
ORF1ab_3603_NA	ORF1ab	3603	SRR15405583	11074	C	+T	0,0823652	2021-07-20	United States
ORF1ab_3606_NA	ORF1ab	3606	SRR15405583	11082	T	-G	0,14534	2021-07-20	United States
ORF1ab_3606_F	ORF1ab	3606	SRR15405583	11083	G	T	0,999835	2021-07-20	United States
ORF1ab_3662_H	ORF1ab	3662	SRR15405583	11250	G	A	0,998677	2021-07-20	United States
ORF1ab_3718_A	ORF1ab	3718	SRR15405583	11418	T	C	0,999823	2021-07-20	United States
ORF1ab_314_L	ORF1ab	314	SRR15405583	14408	C	T	0,999474	2021-07-20	United States
ORF1ab_662_S	ORF1ab	662	SRR15405583	15451	G	A	0,997897	2021-07-20	United States
ORF1ab_1000_L	ORF1ab	1000	SRR15405583	16466	C	T	0,999945	2021-07-20	United States
ORF1ab_1570_L	ORF1ab	1570	SRR15405583	18176	C	T	0,99975	2021-07-20	United States
ORF1ab_1898_F	ORF1ab	1898	SRR15405583	19160	C	T	0,999919	2021-07-20	United States
ORF1ab_2417_I	ORF1ab	2417	SRR15405583	20718	G	T	0,999399	2021-07-20	United States
S_19_R	S	19	SRR15405583	21618	C	G	1	2021-07-20	United States
S_142_D	S	142	SRR15405583	21987	G	A	0,52591	2021-07-20	United States
S_156_NA	S	156	SRR15405583	22028	G	-AGTTCA	0,992958	2021-07-20	United States
S_452_R	S	452	SRR15405583	22917	T	G	0,999597	2021-07-20	United States
S_478_K	S	478	SRR15405583	22995	C	A	0,999796	2021-07-20	United States
S_614_G	S	614	SRR15405583	23403	A	G	0,999899	2021-07-20	United States
S_681_R	S	681	SRR15405583	23604	C	G	1	2021-07-20	United States
S_950_N	S	950	SRR15405583	24410	G	A	0,843433	2021-07-20	United States
ORF3a_26_L	ORF3a	26	SRR15405583	25469	C	T	0,999635	2021-07-20	United States
M_82_T	M	82	SRR15405583	26767	T	C	1	2021-07-20	United States
ORF7a_82_A	ORF7a	82	SRR15405583	27638	T	C	0,999669	2021-07-20	United States
ORF7a_116_F	ORF7a	116	SRR15405583	27739	C	T	0,999764	2021-07-20	United States
ORF7a_120_I	ORF7a	120	SRR15405583	27752	C	T	0,999827	2021-07-20	United States
ORF8_118_NA	ORF8	118	SRR15405583	28247	A	-GATTTC	0,928156	2021-07-20	United States
ORF8_120_L	ORF8	120	SRR15405583	28253	C	A	0,998296	2021-07-20	United States
N_63_G	N	63	SRR15405583	28461	A	G	0,977133	2021-07-20	United States
N_203_M	N	203	SRR15405583	28881	G	T	0,99963	2021-07-20	United States
N_377_Y	N	377	SRR15405583	29402	G	T	0,999113	2021-07-20	United States
ORF1ab_1001_I	ORF1ab	1001	SRR15405585	3267	C	T	0,999745	2021-07-20	United States
ORF1ab_1708_D	ORF1ab	1708	SRR15405585	5388	C	A	0,999955	2021-07-20	United States
ORF1ab_2230_T	ORF1ab	2230	SRR15405585	6954	T	C	0,999944	2021-07-20	United States
ORF1ab_2259_I	ORF1ab	2259	SRR15405585	7042	G	T	0,99869	2021-07-20	United States
ORF1ab_3674_NA	ORF1ab	3674	SRR15405585	11287	G	-TCTGGTTTT	0,926087	2021-07-20	United States
ORF1ab_3676_S	ORF1ab	3676	SRR15405585	11291	G	A	0,896811	2021-07-20	United States
ORF1ab_3677_L	ORF1ab	3677	SRR15405585	11296	T	G	0,995117	2021-07-20	United States
ORF1ab_218_L	ORF1ab	218	SRR15405585	14120	C	T	0,999527	2021-07-20	United States
ORF1ab_314_L	ORF1ab	314	SRR15405585	14408	C	T	1	2021-07-20	United States
ORF1ab_1344_H	ORF1ab	1344	SRR15405585	17497	T	C	0,0853489	2021-07-20	United States
ORF1ab_1727_L	ORF1ab	1727	SRR15405585	18647	C	T	0,999512	2021-07-20	United States
S_68_NA	S	68	SRR15405585	21764	A	-TACATG	0,440231	2021-07-20	United States
S_143_NA	S	143	SRR15405585	21990	T	-TTA	0,904731	2021-07-20	United States
S_501_Y	S	501	SRR15405585	23063	A	T	0,99954	2021-07-20	United States
S_570_D	S	570	SRR15405585	23271	C	A	0,99983	2021-07-20	United States
S_614_G	S	614	SRR15405585	23403	A	G	0,999875	2021-07-20	United States
S_681_H	S	681	SRR15405585	23604	C	A	0,999829	2021-07-20	United States
S_716_I	S	716	SRR15405585	23709	C	T	0,999925	2021-07-20	United States
S_982_A	S	982	SRR15405585	24506	T	G	0,999695	2021-07-20	United States
S_1118_H	S	1118	SRR15405585	24914	G	C	0,999814	2021-07-20	United States
ORF3a_172_C	ORF3a	172	SRR15405585	25906	G	T	0,999478	2021-07-20	United States
ORF8_27_*	ORF8	27	SRR15405585	27972	C	T	1	2021-07-20	United States
ORF8_52_I	ORF8	52	SRR15405585	28048	G	T	0,999589	2021-07-20	United States
ORF8_61_F	ORF8	61	SRR15405585	28075	G	T	0,999894	2021-07-20	United States
ORF8_67_NA	ORF8	67	SRR15405585	28093	C	-TAA	0,781582	2021-07-20	United States
ORF8_73_C	ORF8	73	SRR15405585	28111	A	G	0,999871	2021-07-20	United States
N_3_H	N	3	SRR15405585	28280	G	C	0,999865	2021-07-20	United States
N_3_V	N	3	SRR15405585	28281	A	T	0,999757	2021-07-20	United States
N_3_E	N	3	SRR15405585	28282	T	A	0,999865	2021-07-20	United States
N_203_K	N	203	SRR15405585	28881	G	A	0,999807	2021-07-20	United States
N_204_R	N	204	SRR15405585	28883	G	C	0,999953	2021-07-20	United States
N_235_F	N	235	SRR15405585	28977	C	T	0,9993	2021-07-20	United States
ORF1ab_700_F	ORF1ab	700	SRR15405587	2363	C	T	0,999814	2021-07-20	United States
ORF1ab_1633_D	ORF1ab	1633	SRR15405587	5164	G	T	0,999771	2021-07-20	United States
ORF1ab_1640_L	ORF1ab	1640	SRR15405587	5184	C	T	0,999493	2021-07-20	United States
ORF1ab_1826_D	ORF1ab	1826	SRR15405587	5743	G	C	0,0669411	2021-07-20	United States
ORF1ab_1827_H	ORF1ab	1827	SRR15405587	5744	T	C	0,0669168	2021-07-20	United States
ORF1ab_3209_V	ORF1ab	3209	SRR15405587	9891	C	T	0,999777	2021-07-20	United States
ORF1ab_3718_A	ORF1ab	3718	SRR15405587	11418	T	C	0,999834	2021-07-20	United States
ORF1ab_3750_I	ORF1ab	3750	SRR15405587	11514	C	T	0,999648	2021-07-20	United States
ORF1ab_314_L	ORF1ab	314	SRR15405587	14408	C	T	0,999211	2021-07-20	United States
ORF1ab_662_S	ORF1ab	662	SRR15405587	15451	G	A	0,9986	2021-07-20	United States
ORF1ab_1000_L	ORF1ab	1000	SRR15405587	16466	C	T	0,999746	2021-07-20	United States
S_19_R	S	19	SRR15405587	21618	C	G	0,999897	2021-07-20	United States
S_142_D	S	142	SRR15405587	21987	G	A	0,359577	2021-07-20	United States
S_156_NA	S	156	SRR15405587	22028	G	-AGTTCA	0,9887	2021-07-20	United States
S_222_V	S	222	SRR15405587	22227	C	T	0,999437	2021-07-20	United States
S_289_I	S	289	SRR15405587	22427	G	A	1	2021-07-20	United States
S_452_R	S	452	SRR15405587	22917	T	G	0,999403	2021-07-20	United States
S_478_K	S	478	SRR15405587	22995	C	A	0,999887	2021-07-20	United States
S_614_G	S	614	SRR15405587	23403	A	G	0,999818	2021-07-20	United States
S_681_R	S	681	SRR15405587	23604	C	G	1	2021-07-20	United States
S_950_N	S	950	SRR15405587	24410	G	A	0,573021	2021-07-20	United States
ORF3a_26_L	ORF3a	26	SRR15405587	25469	C	T	0,999847	2021-07-20	United States
M_82_T	M	82	SRR15405587	26767	T	C	0,999746	2021-07-20	United States
ORF7a_82_A	ORF7a	82	SRR15405587	27638	T	C	0,999485	2021-07-20	United States
ORF7a_120_I	ORF7a	120	SRR15405587	27752	C	T	0,99987	2021-07-20	United States
ORF8_118_NA	ORF8	118	SRR15405587	28247	A	-GATTTC	0,925948	2021-07-20	United States
ORF8_120_L	ORF8	120	SRR15405587	28253	C	A	0,99651	2021-07-20	United States
N_18_V	N	18	SRR15405587	28326	G	T	0,999896	2021-07-20	United States
N_63_G	N	63	SRR15405587	28461	A	G	0,766944	2021-07-20	United States
N_203_M	N	203	SRR15405587	28881	G	T	0,999751	2021-07-20	United States
N_377_Y	N	377	SRR15405587	29402	G	T	0,999388	2021-07-20	United States
ORF1ab_124_C	ORF1ab	124	SRR15405590	635	C	T	0,0502119	2021-07-20	United States
ORF1ab_964_V	ORF1ab	964	SRR15405590	3156	C	T	0,102033	2021-07-20	United States
ORF1ab_1146_T	ORF1ab	1146	SRR15405590	3701	G	A	0,999474	2021-07-20	United States
ORF1ab_1640_L	ORF1ab	1640	SRR15405590	5184	C	T	0,999492	2021-07-20	United States
ORF1ab_3078_I	ORF1ab	3078	SRR15405590	9497	G	A	0,985604	2021-07-20	United States
ORF1ab_3209_V	ORF1ab	3209	SRR15405590	9891	C	T	0,99945	2021-07-20	United States
ORF1ab_3718_A	ORF1ab	3718	SRR15405590	11418	T	C	0,999959	2021-07-20	United States
ORF1ab_3750_I	ORF1ab	3750	SRR15405590	11514	C	T	0,999335	2021-07-20	United States
ORF1ab_4119_L	ORF1ab	4119	SRR15405590	12621	C	T	0,0916543	2021-07-20	United States
ORF1ab_314_L	ORF1ab	314	SRR15405590	14408	C	T	0,999599	2021-07-20	United States
ORF1ab_662_S	ORF1ab	662	SRR15405590	15451	G	A	0,9982	2021-07-20	United States
ORF1ab_824_N	ORF1ab	824	SRR15405590	15937	G	A	0,120999	2021-07-20	United States
ORF1ab_1000_L	ORF1ab	1000	SRR15405590	16466	C	T	0,999622	2021-07-20	United States
ORF1ab_1290_I	ORF1ab	1290	SRR15405590	17336	C	T	0,997851	2021-07-20	United States
ORF1ab_2342_L	ORF1ab	2342	SRR15405590	20491	G	T	0,972603	2021-07-20	United States
S_19_R	S	19	SRR15405590	21618	C	G	1	2021-07-20	United States
S_156_NA	S	156	SRR15405590	22028	G	-AGTTCA	0,956311	2021-07-20	United States
S_222_V	S	222	SRR15405590	22227	C	T	1	2021-07-20	United States
S_417_N	S	417	SRR15405590	22813	G	T	0,999674	2021-07-20	United States
S_614_G	S	614	SRR15405590	23403	A	G	0,999798	2021-07-20	United States
S_681_R	S	681	SRR15405590	23604	C	G	1	2021-07-20	United States
S_950_N	S	950	SRR15405590	24410	G	A	0,988524	2021-07-20	United States
ORF3a_26_L	ORF3a	26	SRR15405590	25469	C	T	1	2021-07-20	United States
ORF3a_268_M	ORF3a	268	SRR15405590	26195	C	T	1	2021-07-20	United States
M_82_T	M	82	SRR15405590	26767	T	C	0,999323	2021-07-20	United States
ORF7a_82_A	ORF7a	82	SRR15405590	27638	T	C	1	2021-07-20	United States
ORF7a_120_I	ORF7a	120	SRR15405590	27752	C	T	1	2021-07-20	United States
ORF8_118_NA	ORF8	118	SRR15405590	28247	A	-GATTTC	0,902856	2021-07-20	United States
ORF8_120_L	ORF8	120	SRR15405590	28253	C	A	0,999402	2021-07-20	United States
N_63_G	N	63	SRR15405590	28461	A	G	0,985874	2021-07-20	United States
N_203_M	N	203	SRR15405590	28881	G	T	1	2021-07-20	United States
N_377_Y	N	377	SRR15405590	29402	G	T	1	2021-07-20	United States
ORF1ab_309_L	ORF1ab	309	SRR15405591	1191	C	T	0,999809	2021-07-20	United States
ORF1ab_1640_L	ORF1ab	1640	SRR15405591	5184	C	T	0,999273	2021-07-20	United States
ORF1ab_1921_Q	ORF1ab	1921	SRR15405591	6027	C	A	0,9999	2021-07-20	United States
ORF1ab_2980_N	ORF1ab	2980	SRR15405591	9203	G	A	0,999027	2021-07-20	United States
ORF1ab_3138_S	ORF1ab	3138	SRR15405591	9678	T	C	0,999613	2021-07-20	United States
ORF1ab_3580_Q	ORF1ab	3580	SRR15405591	11005	C	A	0,70606	2021-07-20	United States
ORF1ab_314_L	ORF1ab	314	SRR15405591	14408	C	T	0,999652	2021-07-20	United States
ORF1ab_2310_R	ORF1ab	2310	SRR15405591	20396	A	G	1	2021-07-20	United States
S_19_R	S	19	SRR15405591	21618	C	G	0,999731	2021-07-20	United States
S_77_T	S	77	SRR15405591	21792	A	C	0,997358	2021-07-20	United States
S_142_D	S	142	SRR15405591	21987	G	A	0,675453	2021-07-20	United States
S_156_NA	S	156	SRR15405591	22028	G	-AGTTCA	0,99001	2021-07-20	United States
S_452_R	S	452	SRR15405591	22917	T	G	0,999081	2021-07-20	United States
S_478_K	S	478	SRR15405591	22995	C	A	1	2021-07-20	United States
S_614_G	S	614	SRR15405591	23403	A	G	0,999929	2021-07-20	United States
S_681_R	S	681	SRR15405591	23604	C	G	0,999832	2021-07-20	United States
S_950_N	S	950	SRR15405591	24410	G	A	0,97152	2021-07-20	United States
ORF3a_26_L	ORF3a	26	SRR15405591	25469	C	T	0,999897	2021-07-20	United States
M_82_T	M	82	SRR15405591	26767	T	C	0,99987	2021-07-20	United States
ORF7a_82_A	ORF7a	82	SRR15405591	27638	T	C	1	2021-07-20	United States
ORF7a_120_I	ORF7a	120	SRR15405591	27752	C	T	1	2021-07-20	United States
N_63_G	N	63	SRR15405591	28461	A	G	0,990014	2021-07-20	United States
N_203_M	N	203	SRR15405591	28881	G	T	0,998701	2021-07-20	United States
N_377_Y	N	377	SRR15405591	29402	G	T	0,999709	2021-07-20	United States
ORF1ab_1306_S	ORF1ab	1306	SRR15405592	4181	G	T	0,999899	2021-07-20	United States
ORF1ab_2046_L	ORF1ab	2046	SRR15405592	6402	C	T	0,999352	2021-07-20	United States
ORF1ab_2287_S	ORF1ab	2287	SRR15405592	7124	C	T	1	2021-07-20	United States
ORF1ab_2930_L	ORF1ab	2930	SRR15405592	9053	G	T	0,999754	2021-07-20	United States
ORF1ab_3255_I	ORF1ab	3255	SRR15405592	10029	C	T	0,999948	2021-07-20	United States
ORF1ab_3646_A	ORF1ab	3646	SRR15405592	11201	A	G	0,999619	2021-07-20	United States
ORF1ab_183_V	ORF1ab	183	SRR15405592	14014	T	G	0,999886	2021-07-20	United States
ORF1ab_314_L	ORF1ab	314	SRR15405592	14408	C	T	0,999445	2021-07-20	United States
ORF1ab_662_S	ORF1ab	662	SRR15405592	15451	G	A	0,997814	2021-07-20	United States
ORF1ab_1000_L	ORF1ab	1000	SRR15405592	16466	C	T	0,999753	2021-07-20	United States
ORF1ab_1918_V	ORF1ab	1918	SRR15405592	19220	C	T	0,999508	2021-07-20	United States
S_19_R	S	19	SRR15405592	21618	C	G	0,999811	2021-07-20	United States
S_142_D	S	142	SRR15405592	21987	G	A	0,639911	2021-07-20	United States
S_156_NA	S	156	SRR15405592	22028	G	-AGTTCA	0,990103	2021-07-20	United States
S_452_R	S	452	SRR15405592	22917	T	G	0,999349	2021-07-20	United States
S_478_K	S	478	SRR15405592	22995	C	A	0,999762	2021-07-20	United States
S_614_G	S	614	SRR15405592	23403	A	G	0,999659	2021-07-20	United States
S_681_R	S	681	SRR15405592	23604	C	G	0,999588	2021-07-20	United States
S_950_N	S	950	SRR15405592	24410	G	A	0,9648	2021-07-20	United States
ORF3a_26_L	ORF3a	26	SRR15405592	25469	C	T	0,999792	2021-07-20	United States
M_82_T	M	82	SRR15405592	26767	T	C	0,999865	2021-07-20	United States
ORF7a_82_A	ORF7a	82	SRR15405592	27638	T	C	1	2021-07-20	United States
ORF7a_120_I	ORF7a	120	SRR15405592	27752	C	T	0,9999	2021-07-20	United States
ORF7b_40_I	ORF7b	40	SRR15405592	27874	C	T	0,999411	2021-07-20	United States
ORF8_72_H	ORF8	72	SRR15405592	28109	G	T	0,999761	2021-07-20	United States
ORF8_118_NA	ORF8	118	SRR15405592	28247	A	-GATTTC	0,927244	2021-07-20	United States
ORF8_120_L	ORF8	120	SRR15405592	28253	C	A	0,985588	2021-07-20	United States
N_63_G	N	63	SRR15405592	28461	A	G	0,977667	2021-07-20	United States
N_203_M	N	203	SRR15405592	28881	G	T	0,99963	2021-07-20	United States
N_215_C	N	215	SRR15405592	28916	G	T	0,999856	2021-07-20	United States
N_377_Y	N	377	SRR15405592	29402	G	T	0,997728	2021-07-20	United States
ORF1ab_309_L	ORF1ab	309	SRR15405593	1191	C	T	1	2021-07-20	United States
ORF1ab_1640_L	ORF1ab	1640	SRR15405593	5184	C	T	0,999376	2021-07-20	United States
ORF1ab_1921_Q	ORF1ab	1921	SRR15405593	6027	C	A	0,99921	2021-07-20	United States
ORF1ab_2980_N	ORF1ab	2980	SRR15405593	9203	G	A	0,998904	2021-07-20	United States
ORF1ab_3102_S	ORF1ab	3102	SRR15405593	9569	C	T	0,781747	2021-07-20	United States
ORF1ab_3138_S	ORF1ab	3138	SRR15405593	9678	T	C	0,999566	2021-07-20	United States
ORF1ab_3580_Q	ORF1ab	3580	SRR15405593	11005	C	A	0,628159	2021-07-20	United States
ORF1ab_3603_NA	ORF1ab	3603	SRR15405593	11074	C	+T	0,0903331	2021-07-20	United States
ORF1ab_3606_NA	ORF1ab	3606	SRR15405593	11082	T	-G	0,143642	2021-07-20	United States
ORF1ab_3606_F	ORF1ab	3606	SRR15405593	11083	G	T	0,999805	2021-07-20	United States
ORF1ab_3851_S	ORF1ab	3851	SRR15405593	11816	C	T	0,999792	2021-07-20	United States
ORF1ab_4241_V	ORF1ab	4241	SRR15405593	12986	A	G	0,921368	2021-07-20	United States
ORF1ab_314_L	ORF1ab	314	SRR15405593	14408	C	T	0,999915	2021-07-20	United States
ORF1ab_2310_R	ORF1ab	2310	SRR15405593	20396	A	G	0,999906	2021-07-20	United States
S_19_R	S	19	SRR15405593	21618	C	G	0,999831	2021-07-20	United States
S_77_T	S	77	SRR15405593	21792	A	C	1	2021-07-20	United States
S_142_D	S	142	SRR15405593	21987	G	A	0,533071	2021-07-20	United States
S_156_NA	S	156	SRR15405593	22028	G	-AGTTCA	0,989558	2021-07-20	United States
S_452_R	S	452	SRR15405593	22917	T	G	0,99905	2021-07-20	United States
S_478_K	S	478	SRR15405593	22995	C	A	1	2021-07-20	United States
S_614_G	S	614	SRR15405593	23403	A	G	0,999921	2021-07-20	United States
S_681_R	S	681	SRR15405593	23604	C	G	0,999909	2021-07-20	United States
S_950_N	S	950	SRR15405593	24410	G	A	0,953292	2021-07-20	United States
ORF3a_26_L	ORF3a	26	SRR15405593	25469	C	T	0,999876	2021-07-20	United States
M_82_T	M	82	SRR15405593	26767	T	C	0,999778	2021-07-20	United States
ORF7a_82_A	ORF7a	82	SRR15405593	27638	T	C	0,999078	2021-07-20	United States
ORF7a_120_I	ORF7a	120	SRR15405593	27752	C	T	0,9999	2021-07-20	United States
N_63_G	N	63	SRR15405593	28461	A	G	0,989015	2021-07-20	United States
N_203_M	N	203	SRR15405593	28881	G	T	0,999404	2021-07-20	United States
N_377_Y	N	377	SRR15405593	29402	G	T	0,99924	2021-07-20	United States
ORF1ab_1001_I	ORF1ab	1001	SRR15405598	3267	C	T	0,999712	2021-07-20	United States
ORF1ab_1708_D	ORF1ab	1708	SRR15405598	5388	C	A	1	2021-07-20	United States
ORF1ab_2230_T	ORF1ab	2230	SRR15405598	6954	T	C	0,998795	2021-07-20	United States
ORF1ab_3674_NA	ORF1ab	3674	SRR15405598	11287	G	-TCTGGTTTT	0,939863	2021-07-20	United States
ORF1ab_3676_S	ORF1ab	3676	SRR15405598	11291	G	A	0,851899	2021-07-20	United States
ORF1ab_3677_L	ORF1ab	3677	SRR15405598	11296	T	G	0,999016	2021-07-20	United States
ORF1ab_218_L	ORF1ab	218	SRR15405598	14120	C	T	0,99958	2021-07-20	United States
ORF1ab_314_L	ORF1ab	314	SRR15405598	14408	C	T	0,999273	2021-07-20	United States
ORF1ab_1975_S	ORF1ab	1975	SRR15405598	19390	C	T	1	2021-07-20	United States
S_30_H	S	30	SRR15405598	21650	A	C	0,0509768	2021-07-20	United States
S_68_NA	S	68	SRR15405598	21764	A	-TACATG	0,479591	2021-07-20	United States
S_143_NA	S	143	SRR15405598	21990	T	-TTA	0,915869	2021-07-20	United States
S_501_Y	S	501	SRR15405598	23063	A	T	1	2021-07-20	United States
S_570_D	S	570	SRR15405598	23271	C	A	0,999594	2021-07-20	United States
S_614_G	S	614	SRR15405598	23403	A	G	0,999802	2021-07-20	United States
S_681_H	S	681	SRR15405598	23604	C	A	1	2021-07-20	United States
S_716_I	S	716	SRR15405598	23709	C	T	0,999848	2021-07-20	United States
S_982_A	S	982	SRR15405598	24506	T	G	0,999684	2021-07-20	United States
S_1118_H	S	1118	SRR15405598	24914	G	C	0,999553	2021-07-20	United States
E_71_S	E	71	SRR15405598	26455	C	T	0,236137	2021-07-20	United States
ORF7a_70_S	ORF7a	70	SRR15405598	27601	G	A	1	2021-07-20	United States
ORF8_27_*	ORF8	27	SRR15405598	27972	C	T	0,999234	2021-07-20	United States
ORF8_52_I	ORF8	52	SRR15405598	28048	G	T	1	2021-07-20	United States
ORF8_68_*	ORF8	68	SRR15405598	28095	A	T	0,958498	2021-07-20	United States
ORF8_73_C	ORF8	73	SRR15405598	28111	A	G	0,999865	2021-07-20	United States
N_3_H	N	3	SRR15405598	28280	G	C	0,999955	2021-07-20	United States
N_3_V	N	3	SRR15405598	28281	A	T	0,999955	2021-07-20	United States
N_3_E	N	3	SRR15405598	28282	T	A	0,999797	2021-07-20	United States
N_203_K	N	203	SRR15405598	28881	G	A	1	2021-07-20	United States
N_204_R	N	204	SRR15405598	28883	G	C	1	2021-07-20	United States
N_235_F	N	235	SRR15405598	28977	C	T	0,999694	2021-07-20	United States
ORF1ab_1306_S	ORF1ab	1306	SRR15405599	4181	G	T	1	2021-07-20	United States
ORF1ab_2046_L	ORF1ab	2046	SRR15405599	6402	C	T	0,99938	2021-07-20	United States
ORF1ab_2930_L	ORF1ab	2930	SRR15405599	9053	G	T	0,999739	2021-07-20	United States
ORF1ab_3255_I	ORF1ab	3255	SRR15405599	10029	C	T	0,999391	2021-07-20	United States
ORF1ab_3476_V	ORF1ab	3476	SRR15405599	10691	A	G	0,997394	2021-07-20	United States
ORF1ab_3646_A	ORF1ab	3646	SRR15405599	11201	A	G	0,999538	2021-07-20	United States
ORF1ab_3936_N	ORF1ab	3936	SRR15405599	12071	G	A	0,999861	2021-07-20	United States
ORF1ab_314_L	ORF1ab	314	SRR15405599	14408	C	T	0,999667	2021-07-20	United States
ORF1ab_662_S	ORF1ab	662	SRR15405599	15451	G	A	0,997981	2021-07-20	United States
ORF1ab_1000_L	ORF1ab	1000	SRR15405599	16466	C	T	0,999768	2021-07-20	United States
ORF1ab_1898_F	ORF1ab	1898	SRR15405599	19160	C	T	0,999953	2021-07-20	United States
ORF1ab_1918_V	ORF1ab	1918	SRR15405599	19220	C	T	0,999764	2021-07-20	United States
ORF1ab_2333_G	ORF1ab	2333	SRR15405599	20465	A	G	0,0697941	2021-07-20	United States
ORF1ab_2501_I	ORF1ab	2501	SRR15405599	20968	G	A	0,99976	2021-07-20	United States
S_18_F	S	18	SRR15405599	21614	C	T	0,131779	2021-07-20	United States
S_19_R	S	19	SRR15405599	21618	C	G	1	2021-07-20	United States
S_95_I	S	95	SRR15405599	21846	C	T	1	2021-07-20	United States
S_142_D	S	142	SRR15405599	21987	G	A	0,66055	2021-07-20	United States
S_156_NA	S	156	SRR15405599	22028	G	-AGTTCA	0,995621	2021-07-20	United States
S_452_R	S	452	SRR15405599	22917	T	G	1	2021-07-20	United States
S_478_K	S	478	SRR15405599	22995	C	A	1	2021-07-20	United States
S_614_G	S	614	SRR15405599	23403	A	G	0,999874	2021-07-20	United States
S_681_R	S	681	SRR15405599	23604	C	G	1	2021-07-20	United States
S_950_N	S	950	SRR15405599	24410	G	A	0,98549	2021-07-20	United States
ORF3a_26_L	ORF3a	26	SRR15405599	25469	C	T	0,9998	2021-07-20	United States
M_82_T	M	82	SRR15405599	26767	T	C	0,999803	2021-07-20	United States
ORF7a_82_A	ORF7a	82	SRR15405599	27638	T	C	1	2021-07-20	United States
ORF7a_120_I	ORF7a	120	SRR15405599	27752	C	T	1	2021-07-20	United States
ORF7b_40_I	ORF7b	40	SRR15405599	27874	C	T	1	2021-07-20	United States
ORF8_118_NA	ORF8	118	SRR15405599	28247	A	-GATTTC	0,901866	2021-07-20	United States
ORF8_120_L	ORF8	120	SRR15405599	28253	C	A	0,994956	2021-07-20	United States
N_63_G	N	63	SRR15405599	28461	A	G	0,976227	2021-07-20	United States
N_203_M	N	203	SRR15405599	28881	G	T	1	2021-07-20	United States
N_215_C	N	215	SRR15405599	28916	G	T	1	2021-07-20	United States
N_377_Y	N	377	SRR15405599	29402	G	T	1	2021-07-20	United States
ORF1ab_184_C	ORF1ab	184	SRR15405604	815	C	T	0,329487	2021-07-20	United States
ORF1ab_1306_S	ORF1ab	1306	SRR15405604	4181	G	T	1	2021-07-20	United States
ORF1ab_1640_S	ORF1ab	1640	SRR15405604	5183	C	T	0,228522	2021-07-20	United States
ORF1ab_2046_L	ORF1ab	2046	SRR15405604	6402	C	T	0,999488	2021-07-20	United States
ORF1ab_2930_L	ORF1ab	2930	SRR15405604	9053	G	T	0,999025	2021-07-20	United States
ORF1ab_3255_I	ORF1ab	3255	SRR15405604	10029	C	T	1	2021-07-20	United States
ORF1ab_3646_A	ORF1ab	3646	SRR15405604	11201	A	G	0,998238	2021-07-20	United States
ORF1ab_314_L	ORF1ab	314	SRR15405604	14408	C	T	0,999613	2021-07-20	United States
ORF1ab_662_S	ORF1ab	662	SRR15405604	15451	G	A	0,998694	2021-07-20	United States
ORF1ab_1000_L	ORF1ab	1000	SRR15405604	16466	C	T	1	2021-07-20	United States
ORF1ab_1257_V	ORF1ab	1257	SRR15405604	17236	A	G	0,999872	2021-07-20	United States
ORF1ab_1918_V	ORF1ab	1918	SRR15405604	19220	C	T	0,999595	2021-07-20	United States
S_19_R	S	19	SRR15405604	21618	C	G	1	2021-07-20	United States
S_156_NA	S	156	SRR15405604	22028	G	-AGTTCA	0,990981	2021-07-20	United States
S_614_G	S	614	SRR15405604	23403	A	G	0,999882	2021-07-20	United States
S_681_R	S	681	SRR15405604	23604	C	G	1	2021-07-20	United States
S_950_N	S	950	SRR15405604	24410	G	A	0,993402	2021-07-20	United States
ORF3a_26_L	ORF3a	26	SRR15405604	25469	C	T	1	2021-07-20	United States
M_82_T	M	82	SRR15405604	26767	T	C	0,999664	2021-07-20	United States
ORF7b_40_I	ORF7b	40	SRR15405604	27874	C	T	1	2021-07-20	United States
ORF8_25_Y	ORF8	25	SRR15405604	27967	G	A	1	2021-07-20	United States
ORF8_118_NA	ORF8	118	SRR15405604	28247	A	-GATTTC	0,88785	2021-07-20	United States
ORF8_120_L	ORF8	120	SRR15405604	28253	C	A	0,994516	2021-07-20	United States
N_63_G	N	63	SRR15405604	28461	A	G	0,966404	2021-07-20	United States
N_203_M	N	203	SRR15405604	28881	G	T	1	2021-07-20	United States
N_215_C	N	215	SRR15405604	28916	G	T	1	2021-07-20	United States
N_256_*	N	256	SRR15405604	29039	A	T	0,0569231	2021-07-20	United States
N_377_Y	N	377	SRR15405604	29402	G	T	1	2021-07-20	United States
ORF1ab_775_D	ORF1ab	775	SRR15405610	2590	A	T	0,408897	2021-07-19	United States
ORF1ab_1306_S	ORF1ab	1306	SRR15405610	4181	G	T	0,999934	2021-07-19	United States
ORF1ab_2046_L	ORF1ab	2046	SRR15405610	6402	C	T	0,999217	2021-07-19	United States
ORF1ab_2287_S	ORF1ab	2287	SRR15405610	7124	C	T	0,999801	2021-07-19	United States
ORF1ab_2554_V	ORF1ab	2554	SRR15405610	7926	C	T	0,999825	2021-07-19	United States
ORF1ab_2930_L	ORF1ab	2930	SRR15405610	9053	G	T	0,999594	2021-07-19	United States
ORF1ab_2991_K	ORF1ab	2991	SRR15405610	9237	G	A	0,999815	2021-07-19	United States
ORF1ab_3255_I	ORF1ab	3255	SRR15405610	10029	C	T	0,999781	2021-07-19	United States
ORF1ab_3593_F	ORF1ab	3593	SRR15405610	11042	G	T	0,999569	2021-07-19	United States
ORF1ab_3646_A	ORF1ab	3646	SRR15405610	11201	A	G	0,999748	2021-07-19	United States
ORF1ab_3736_F	ORF1ab	3736	SRR15405610	11471	C	T	0,999858	2021-07-19	United States
ORF1ab_183_V	ORF1ab	183	SRR15405610	14014	T	G	0,999948	2021-07-19	United States
ORF1ab_314_L	ORF1ab	314	SRR15405610	14408	C	T	0,999887	2021-07-19	United States
ORF1ab_662_S	ORF1ab	662	SRR15405610	15451	G	A	0,99856	2021-07-19	United States
ORF1ab_1000_L	ORF1ab	1000	SRR15405610	16466	C	T	0,99974	2021-07-19	United States
ORF1ab_1918_V	ORF1ab	1918	SRR15405610	19220	C	T	0,999639	2021-07-19	United States
S_19_R	S	19	SRR15405610	21618	C	G	0,999714	2021-07-19	United States
S_142_D	S	142	SRR15405610	21987	G	A	0,317704	2021-07-19	United States
S_156_NA	S	156	SRR15405610	22028	G	-AGTTCA	0,995069	2021-07-19	United States
S_452_R	S	452	SRR15405610	22917	T	G	0,999378	2021-07-19	United States
S_478_K	S	478	SRR15405610	22995	C	A	0,999492	2021-07-19	United States
S_614_G	S	614	SRR15405610	23403	A	G	0,999726	2021-07-19	United States
S_681_R	S	681	SRR15405610	23604	C	G	0,999552	2021-07-19	United States
S_950_N	S	950	SRR15405610	24410	G	A	0,859862	2021-07-19	United States
ORF3a_26_L	ORF3a	26	SRR15405610	25469	C	T	1	2021-07-19	United States
M_82_T	M	82	SRR15405610	26767	T	C	0,999821	2021-07-19	United States
ORF7a_82_A	ORF7a	82	SRR15405610	27638	T	C	0,999851	2021-07-19	United States
ORF7a_120_I	ORF7a	120	SRR15405610	27752	C	T	0,99986	2021-07-19	United States
ORF7b_40_I	ORF7b	40	SRR15405610	27874	C	T	0,999594	2021-07-19	United States
ORF8_118_NA	ORF8	118	SRR15405610	28247	A	-GATTTC	0,924718	2021-07-19	United States
ORF8_120_L	ORF8	120	SRR15405610	28253	C	A	0,990272	2021-07-19	United States
N_63_G	N	63	SRR15405610	28461	A	G	0,954598	2021-07-19	United States
N_203_M	N	203	SRR15405610	28881	G	T	0,999784	2021-07-19	United States
N_215_C	N	215	SRR15405610	28916	G	T	0,999495	2021-07-19	United States
N_377_Y	N	377	SRR15405610	29402	G	T	0,99944	2021-07-19	United States
ORF1ab_1306_S	ORF1ab	1306	SRR15405611	4181	G	T	0,999779	2021-07-19	United States
ORF1ab_2046_L	ORF1ab	2046	SRR15405611	6402	C	T	0,999308	2021-07-19	United States
ORF1ab_2287_S	ORF1ab	2287	SRR15405611	7124	C	T	1	2021-07-19	United States
ORF1ab_2930_L	ORF1ab	2930	SRR15405611	9053	G	T	0,999653	2021-07-19	United States
ORF1ab_3255_I	ORF1ab	3255	SRR15405611	10029	C	T	0,999891	2021-07-19	United States
ORF1ab_3646_A	ORF1ab	3646	SRR15405611	11201	A	G	0,999653	2021-07-19	United States
ORF1ab_314_L	ORF1ab	314	SRR15405611	14408	C	T	0,99934	2021-07-19	United States
ORF1ab_662_S	ORF1ab	662	SRR15405611	15451	G	A	0,998098	2021-07-19	United States
ORF1ab_1000_L	ORF1ab	1000	SRR15405611	16466	C	T	0,999846	2021-07-19	United States
ORF1ab_1918_V	ORF1ab	1918	SRR15405611	19220	C	T	0,999588	2021-07-19	United States
ORF1ab_2308_C	ORF1ab	2308	SRR15405611	20389	C	T	0,402411	2021-07-19	United States
S_19_R	S	19	SRR15405611	21618	C	G	0,999803	2021-07-19	United States
S_112_L	S	112	SRR15405611	21897	C	T	0,999569	2021-07-19	United States
S_142_D	S	142	SRR15405611	21987	G	A	0,371988	2021-07-19	United States
S_156_NA	S	156	SRR15405611	22028	G	-AGTTCA	0,996958	2021-07-19	United States
S_452_R	S	452	SRR15405611	22917	T	G	0,999607	2021-07-19	United States
S_478_K	S	478	SRR15405611	22995	C	A	1	2021-07-19	United States
S_614_G	S	614	SRR15405611	23403	A	G	0,999883	2021-07-19	United States
S_681_R	S	681	SRR15405611	23604	C	G	1	2021-07-19	United States
S_950_N	S	950	SRR15405611	24410	G	A	0,927127	2021-07-19	United States
ORF3a_26_L	ORF3a	26	SRR15405611	25469	C	T	0,999866	2021-07-19	United States
ORF3a_239_Q	ORF3a	239	SRR15405611	26107	G	C	1	2021-07-19	United States
M_82_T	M	82	SRR15405611	26767	T	C	0,999857	2021-07-19	United States
ORF7a_82_A	ORF7a	82	SRR15405611	27638	T	C	1	2021-07-19	United States
ORF7a_120_I	ORF7a	120	SRR15405611	27752	C	T	0,999667	2021-07-19	United States
ORF7b_40_I	ORF7b	40	SRR15405611	27874	C	T	0,999009	2021-07-19	United States
ORF8_118_NA	ORF8	118	SRR15405611	28247	A	-GATTTC	0,91929	2021-07-19	United States
ORF8_120_L	ORF8	120	SRR15405611	28253	C	A	0,99697	2021-07-19	United States
N_63_G	N	63	SRR15405611	28461	A	G	0,976748	2021-07-19	United States
N_203_M	N	203	SRR15405611	28881	G	T	0,999783	2021-07-19	United States
N_215_C	N	215	SRR15405611	28916	G	T	0,999502	2021-07-19	United States
N_377_Y	N	377	SRR15405611	29402	G	T	0,998257	2021-07-19	United States
ORF1ab_1306_S	ORF1ab	1306	SRR15405612	4181	G	T	0,999366	2021-07-18	United States
ORF1ab_2046_L	ORF1ab	2046	SRR15405612	6402	C	T	0,999139	2021-07-18	United States
ORF1ab_2930_L	ORF1ab	2930	SRR15405612	9053	G	T	0,998824	2021-07-18	United States
ORF1ab_3255_I	ORF1ab	3255	SRR15405612	10029	C	T	1	2021-07-18	United States
ORF1ab_3646_A	ORF1ab	3646	SRR15405612	11201	A	G	0,999802	2021-07-18	United States
ORF1ab_314_L	ORF1ab	314	SRR15405612	14408	C	T	1	2021-07-18	United States
ORF1ab_662_S	ORF1ab	662	SRR15405612	15451	G	A	0,998237	2021-07-18	United States
ORF1ab_1000_L	ORF1ab	1000	SRR15405612	16466	C	T	1	2021-07-18	United States
ORF1ab_1219_S	ORF1ab	1219	SRR15405612	17122	G	T	0,999763	2021-07-18	United States
ORF1ab_1918_V	ORF1ab	1918	SRR15405612	19220	C	T	0,999678	2021-07-18	United States
S_19_R	S	19	SRR15405612	21618	C	G	1	2021-07-18	United States
S_30_H	S	30	SRR15405612	21650	A	C	0,0528701	2021-07-18	United States
S_95_I	S	95	SRR15405612	21846	C	T	1	2021-07-18	United States
S_142_D	S	142	SRR15405612	21987	G	A	0,590698	2021-07-18	United States
S_156_NA	S	156	SRR15405612	22028	G	-AGTTCA	0,99061	2021-07-18	United States
S_452_R	S	452	SRR15405612	22917	T	G	0,994186	2021-07-18	United States
S_478_K	S	478	SRR15405612	22995	C	A	1	2021-07-18	United States
S_614_G	S	614	SRR15405612	23403	A	G	0,999949	2021-07-18	United States
S_681_R	S	681	SRR15405612	23604	C	G	0,998434	2021-07-18	United States
S_950_N	S	950	SRR15405612	24410	G	A	0,979138	2021-07-18	United States
ORF3a_26_L	ORF3a	26	SRR15405612	25469	C	T	1	2021-07-18	United States
M_82_T	M	82	SRR15405612	26767	T	C	1	2021-07-18	United States
ORF7a_82_A	ORF7a	82	SRR15405612	27638	T	C	1	2021-07-18	United States
ORF7a_120_I	ORF7a	120	SRR15405612	27752	C	T	1	2021-07-18	United States
ORF7b_40_I	ORF7b	40	SRR15405612	27874	C	T	1	2021-07-18	United States
ORF8_118_NA	ORF8	118	SRR15405612	28247	A	-GATTTC	0,913901	2021-07-18	United States
ORF8_120_L	ORF8	120	SRR15405612	28253	C	A	0,997191	2021-07-18	United States
N_63_G	N	63	SRR15405612	28461	A	G	0,976545	2021-07-18	United States
N_203_M	N	203	SRR15405612	28881	G	T	1	2021-07-18	United States
N_215_C	N	215	SRR15405612	28916	G	T	1	2021-07-18	United States
N_243_C	N	243	SRR15405612	29000	G	T	0,896378	2021-07-18	United States
N_377_Y	N	377	SRR15405612	29402	G	T	1	2021-07-18	United States
ORF1ab_1306_S	ORF1ab	1306	SRR15405614	4181	G	T	0,999615	2021-07-19	United States
ORF1ab_2046_L	ORF1ab	2046	SRR15405614	6402	C	T	0,999535	2021-07-19	United States
ORF1ab_2287_S	ORF1ab	2287	SRR15405614	7124	C	T	1	2021-07-19	United States
ORF1ab_2695_N	ORF1ab	2695	SRR15405614	8349	G	A	1	2021-07-19	United States
ORF1ab_2930_L	ORF1ab	2930	SRR15405614	9053	G	T	1	2021-07-19	United States
ORF1ab_3255_I	ORF1ab	3255	SRR15405614	10029	C	T	1	2021-07-19	United States
ORF1ab_3646_A	ORF1ab	3646	SRR15405614	11201	A	G	1	2021-07-19	United States
ORF1ab_314_L	ORF1ab	314	SRR15405614	14408	C	T	1	2021-07-19	United States
ORF1ab_662_S	ORF1ab	662	SRR15405614	15451	G	A	0,998363	2021-07-19	United States
ORF1ab_1000_L	ORF1ab	1000	SRR15405614	16466	C	T	1	2021-07-19	United States
ORF1ab_1257_V	ORF1ab	1257	SRR15405614	17236	A	G	1	2021-07-19	United States
ORF1ab_1918_V	ORF1ab	1918	SRR15405614	19220	C	T	0,999457	2021-07-19	United States
S_19_R	S	19	SRR15405614	21618	C	G	1	2021-07-19	United States
S_156_NA	S	156	SRR15405614	22028	G	-AGTTCA	0,990932	2021-07-19	United States
S_452_R	S	452	SRR15405614	22917	T	G	0,998633	2021-07-19	United States
S_478_K	S	478	SRR15405614	22995	C	A	1	2021-07-19	United States
S_614_G	S	614	SRR15405614	23403	A	G	0,99976	2021-07-19	United States
S_681_R	S	681	SRR15405614	23604	C	G	1	2021-07-19	United States
S_950_N	S	950	SRR15405614	24410	G	A	0,949314	2021-07-19	United States
ORF3a_26_L	ORF3a	26	SRR15405614	25469	C	T	1	2021-07-19	United States
M_82_T	M	82	SRR15405614	26767	T	C	1	2021-07-19	United States
ORF7a_82_A	ORF7a	82	SRR15405614	27638	T	C	1	2021-07-19	United States
ORF7a_120_I	ORF7a	120	SRR15405614	27752	C	T	1	2021-07-19	United States
ORF7b_40_I	ORF7b	40	SRR15405614	27874	C	T	1	2021-07-19	United States
ORF8_36_S	ORF8	36	SRR15405614	27999	C	T	0,995914	2021-07-19	United States
ORF8_118_NA	ORF8	118	SRR15405614	28247	A	-GATTTC	0,917438	2021-07-19	United States
ORF8_120_L	ORF8	120	SRR15405614	28253	C	A	1	2021-07-19	United States
N_63_G	N	63	SRR15405614	28461	A	G	0,971086	2021-07-19	United States
N_203_M	N	203	SRR15405614	28881	G	T	0,999694	2021-07-19	United States
N_215_C	N	215	SRR15405614	28916	G	T	0,998456	2021-07-19	United States
N_377_Y	N	377	SRR15405614	29402	G	T	1	2021-07-19	United States
ORF1ab_1306_S	ORF1ab	1306	SRR15405615	4181	G	T	0,998909	2021-07-19	United States
ORF1ab_2046_L	ORF1ab	2046	SRR15405615	6402	C	T	0,999415	2021-07-19	United States
ORF1ab_2287_S	ORF1ab	2287	SRR15405615	7124	C	T	0,998929	2021-07-19	United States
ORF1ab_2554_V	ORF1ab	2554	SRR15405615	7926	C	T	0,999422	2021-07-19	United States
ORF1ab_2930_L	ORF1ab	2930	SRR15405615	9053	G	T	0,999025	2021-07-19	United States
ORF1ab_3255_I	ORF1ab	3255	SRR15405615	10029	C	T	0,999775	2021-07-19	United States
ORF1ab_3646_A	ORF1ab	3646	SRR15405615	11201	A	G	0,999903	2021-07-19	United States
ORF1ab_183_V	ORF1ab	183	SRR15405615	14014	T	G	1	2021-07-19	United States
ORF1ab_314_L	ORF1ab	314	SRR15405615	14408	C	T	0,998221	2021-07-19	United States
ORF1ab_662_S	ORF1ab	662	SRR15405615	15451	G	A	0,998611	2021-07-19	United States
ORF1ab_1000_L	ORF1ab	1000	SRR15405615	16466	C	T	1	2021-07-19	United States
ORF1ab_1918_V	ORF1ab	1918	SRR15405615	19220	C	T	0,999355	2021-07-19	United States
S_19_R	S	19	SRR15405615	21618	C	G	1	2021-07-19	United States
S_142_D	S	142	SRR15405615	21987	G	A	0,233281	2021-07-19	United States
S_156_NA	S	156	SRR15405615	22028	G	-AGTTCA	0,992116	2021-07-19	United States
S_452_R	S	452	SRR15405615	22917	T	G	1	2021-07-19	United States
S_478_K	S	478	SRR15405615	22995	C	A	0,998516	2021-07-19	United States
S_614_G	S	614	SRR15405615	23403	A	G	0,999445	2021-07-19	United States
S_681_R	S	681	SRR15405615	23604	C	G	0,998902	2021-07-19	United States
S_950_N	S	950	SRR15405615	24410	G	A	0,510092	2021-07-19	United States
ORF3a_26_L	ORF3a	26	SRR15405615	25469	C	T	1	2021-07-19	United States
ORF3a_129_F	ORF3a	129	SRR15405615	25777	C	T	0,999594	2021-07-19	United States
M_82_T	M	82	SRR15405615	26767	T	C	0,999753	2021-07-19	United States
ORF7a_82_A	ORF7a	82	SRR15405615	27638	T	C	1	2021-07-19	United States
ORF7a_120_I	ORF7a	120	SRR15405615	27752	C	T	1	2021-07-19	United States
ORF7b_40_I	ORF7b	40	SRR15405615	27874	C	T	1	2021-07-19	United States
ORF8_118_NA	ORF8	118	SRR15405615	28247	A	-GATTTC	0,919706	2021-07-19	United States
ORF8_120_L	ORF8	120	SRR15405615	28253	C	A	0,980645	2021-07-19	United States
N_63_G	N	63	SRR15405615	28461	A	G	0,637635	2021-07-19	United States
N_203_M	N	203	SRR15405615	28881	G	T	1	2021-07-19	United States
N_215_C	N	215	SRR15405615	28916	G	T	0,999423	2021-07-19	United States
N_377_Y	N	377	SRR15405615	29402	G	T	0,998965	2021-07-19	United States
ORF10_24_C	ORF10	24	SRR15405615	29627	C	T	0,999259	2021-07-19	United States
ORF1ab_1306_S	ORF1ab	1306	SRR15405616	4181	G	T	0,999818	2021-07-19	United States
ORF1ab_2046_L	ORF1ab	2046	SRR15405616	6402	C	T	0,999328	2021-07-19	United States
ORF1ab_2287_S	ORF1ab	2287	SRR15405616	7124	C	T	0,999633	2021-07-19	United States
ORF1ab_2554_V	ORF1ab	2554	SRR15405616	7926	C	T	0,999887	2021-07-19	United States
ORF1ab_2930_L	ORF1ab	2930	SRR15405616	9053	G	T	0,999404	2021-07-19	United States
ORF1ab_3255_I	ORF1ab	3255	SRR15405616	10029	C	T	0,999811	2021-07-19	United States
ORF1ab_3646_A	ORF1ab	3646	SRR15405616	11201	A	G	0,99977	2021-07-19	United States
ORF1ab_183_V	ORF1ab	183	SRR15405616	14014	T	G	0,99992	2021-07-19	United States
ORF1ab_314_L	ORF1ab	314	SRR15405616	14408	C	T	0,999477	2021-07-19	United States
ORF1ab_662_S	ORF1ab	662	SRR15405616	15451	G	A	0,998613	2021-07-19	United States
ORF1ab_1000_L	ORF1ab	1000	SRR15405616	16466	C	T	0,999717	2021-07-19	United States
ORF1ab_1918_V	ORF1ab	1918	SRR15405616	19220	C	T	0,998811	2021-07-19	United States
ORF1ab_2324_G	ORF1ab	2324	SRR15405616	20437	A	G	0,999691	2021-07-19	United States
S_19_R	S	19	SRR15405616	21618	C	G	0,999769	2021-07-19	United States
S_142_D	S	142	SRR15405616	21987	G	A	0,416779	2021-07-19	United States
S_156_NA	S	156	SRR15405616	22028	G	-AGTTCA	0,995994	2021-07-19	United States
S_452_R	S	452	SRR15405616	22917	T	G	0,999661	2021-07-19	United States
S_478_K	S	478	SRR15405616	22995	C	A	0,999807	2021-07-19	United States
S_614_G	S	614	SRR15405616	23403	A	G	0,999751	2021-07-19	United States
S_681_R	S	681	SRR15405616	23604	C	G	0,999605	2021-07-19	United States
S_950_N	S	950	SRR15405616	24410	G	A	0,76387	2021-07-19	United States
ORF3a_13_L	ORF3a	13	SRR15405616	25429	G	T	0,0777734	2021-07-19	United States
ORF3a_23_S	ORF3a	23	SRR15405616	25459	G	T	0,0665879	2021-07-19	United States
ORF3a_26_L	ORF3a	26	SRR15405616	25469	C	T	0,999891	2021-07-19	United States
M_82_T	M	82	SRR15405616	26767	T	C	0,999715	2021-07-19	United States
ORF7a_82_A	ORF7a	82	SRR15405616	27638	T	C	0,999599	2021-07-19	United States
ORF7a_120_I	ORF7a	120	SRR15405616	27752	C	T	0,999661	2021-07-19	United States
ORF7b_40_I	ORF7b	40	SRR15405616	27874	C	T	0,999389	2021-07-19	United States
ORF8_118_NA	ORF8	118	SRR15405616	28247	A	-GATTTC	0,929714	2021-07-19	United States
ORF8_120_L	ORF8	120	SRR15405616	28253	C	A	0,995578	2021-07-19	United States
N_63_G	N	63	SRR15405616	28461	A	G	0,943201	2021-07-19	United States
N_203_M	N	203	SRR15405616	28881	G	T	0,999767	2021-07-19	United States
N_215_C	N	215	SRR15405616	28916	G	T	0,999348	2021-07-19	United States
N_377_Y	N	377	SRR15405616	29402	G	T	0,999542	2021-07-19	United States
ORF1ab_1306_S	ORF1ab	1306	SRR15405617	4181	G	T	0,999711	2021-07-17	United States
ORF1ab_2046_L	ORF1ab	2046	SRR15405617	6402	C	T	0,99909	2021-07-17	United States
ORF1ab_2287_S	ORF1ab	2287	SRR15405617	7124	C	T	0,999441	2021-07-17	United States
ORF1ab_2554_V	ORF1ab	2554	SRR15405617	7926	C	T	0,999845	2021-07-17	United States
ORF1ab_2930_L	ORF1ab	2930	SRR15405617	9053	G	T	0,999283	2021-07-17	United States
ORF1ab_3255_I	ORF1ab	3255	SRR15405617	10029	C	T	0,999796	2021-07-17	United States
ORF1ab_3646_A	ORF1ab	3646	SRR15405617	11201	A	G	0,999684	2021-07-17	United States
ORF1ab_183_V	ORF1ab	183	SRR15405617	14014	T	G	0,999917	2021-07-17	United States
ORF1ab_314_L	ORF1ab	314	SRR15405617	14408	C	T	0,998767	2021-07-17	United States
ORF1ab_662_S	ORF1ab	662	SRR15405617	15451	G	A	0,998442	2021-07-17	United States
ORF1ab_1000_L	ORF1ab	1000	SRR15405617	16466	C	T	0,999693	2021-07-17	United States
ORF1ab_1918_V	ORF1ab	1918	SRR15405617	19220	C	T	0,998215	2021-07-17	United States
S_19_R	S	19	SRR15405617	21618	C	G	0,999822	2021-07-17	United States
S_142_D	S	142	SRR15405617	21987	G	A	0,226276	2021-07-17	United States
S_156_NA	S	156	SRR15405617	22028	G	-AGTTCA	0,99345	2021-07-17	United States
S_452_R	S	452	SRR15405617	22917	T	G	0,999603	2021-07-17	United States
S_478_K	S	478	SRR15405617	22995	C	A	0,99986	2021-07-17	United States
S_614_G	S	614	SRR15405617	23403	A	G	0,999859	2021-07-17	United States
S_681_R	S	681	SRR15405617	23604	C	G	0,999695	2021-07-17	United States
S_950_N	S	950	SRR15405617	24410	G	A	0,531177	2021-07-17	United States
ORF3a_26_L	ORF3a	26	SRR15405617	25469	C	T	0,999865	2021-07-17	United States
ORF3a_129_F	ORF3a	129	SRR15405617	25777	C	T	0,999684	2021-07-17	United States
M_82_T	M	82	SRR15405617	26767	T	C	0,999714	2021-07-17	United States
ORF7a_82_A	ORF7a	82	SRR15405617	27638	T	C	0,999273	2021-07-17	United States
ORF7a_120_I	ORF7a	120	SRR15405617	27752	C	T	0,999815	2021-07-17	United States
ORF7b_40_I	ORF7b	40	SRR15405617	27874	C	T	0,999439	2021-07-17	United States
ORF8_118_NA	ORF8	118	SRR15405617	28247	A	-GATTTC	0,92833	2021-07-17	United States
ORF8_120_L	ORF8	120	SRR15405617	28253	C	A	1	2021-07-17	United States
N_63_G	N	63	SRR15405617	28461	A	G	0,885356	2021-07-17	United States
N_203_M	N	203	SRR15405617	28881	G	T	0,999661	2021-07-17	United States
N_215_C	N	215	SRR15405617	28916	G	T	0,999262	2021-07-17	United States
N_377_Y	N	377	SRR15405617	29402	G	T	0,999748	2021-07-17	United States
ORF10_24_C	ORF10	24	SRR15405617	29627	C	T	0,999595	2021-07-17	United States
ORF1ab_1633_D	ORF1ab	1633	SRR15405619	5164	G	T	0,999485	2021-07-19	United States
ORF1ab_1640_L	ORF1ab	1640	SRR15405619	5184	C	T	0,999287	2021-07-19	United States
ORF1ab_1826_D	ORF1ab	1826	SRR15405619	5743	G	C	0,0642811	2021-07-19	United States
ORF1ab_1827_H	ORF1ab	1827	SRR15405619	5744	T	C	0,0642489	2021-07-19	United States
ORF1ab_3209_V	ORF1ab	3209	SRR15405619	9891	C	T	0,999279	2021-07-19	United States
ORF1ab_3718_A	ORF1ab	3718	SRR15405619	11418	T	C	0,99985	2021-07-19	United States
ORF1ab_3750_I	ORF1ab	3750	SRR15405619	11514	C	T	0,999586	2021-07-19	United States
ORF1ab_314_L	ORF1ab	314	SRR15405619	14408	C	T	0,999839	2021-07-19	United States
ORF1ab_662_S	ORF1ab	662	SRR15405619	15451	G	A	0,998703	2021-07-19	United States
ORF1ab_1000_L	ORF1ab	1000	SRR15405619	16466	C	T	0,999752	2021-07-19	United States
ORF1ab_1156_I	ORF1ab	1156	SRR15405619	16935	G	T	0,999537	2021-07-19	United States
S_19_R	S	19	SRR15405619	21618	C	G	0,999762	2021-07-19	United States
S_142_D	S	142	SRR15405619	21987	G	A	0,264454	2021-07-19	United States
S_156_NA	S	156	SRR15405619	22028	G	-AGTTCA	0,99285	2021-07-19	United States
S_222_V	S	222	SRR15405619	22227	C	T	0,999536	2021-07-19	United States
S_289_I	S	289	SRR15405619	22427	G	A	1	2021-07-19	United States
S_452_R	S	452	SRR15405619	22917	T	G	0,999542	2021-07-19	United States
S_478_K	S	478	SRR15405619	22995	C	A	0,999814	2021-07-19	United States
S_614_G	S	614	SRR15405619	23403	A	G	0,99987	2021-07-19	United States
S_681_R	S	681	SRR15405619	23604	C	G	0,999712	2021-07-19	United States
S_950_N	S	950	SRR15405619	24410	G	A	0,721059	2021-07-19	United States
ORF3a_26_L	ORF3a	26	SRR15405619	25469	C	T	0,999931	2021-07-19	United States
M_82_T	M	82	SRR15405619	26767	T	C	0,999883	2021-07-19	United States
ORF7a_82_A	ORF7a	82	SRR15405619	27638	T	C	0,99968	2021-07-19	United States
ORF7a_120_I	ORF7a	120	SRR15405619	27752	C	T	0,999784	2021-07-19	United States
ORF8_118_NA	ORF8	118	SRR15405619	28247	A	-GATTTC	0,918645	2021-07-19	United States
ORF8_120_L	ORF8	120	SRR15405619	28253	C	A	0,989712	2021-07-19	United States
N_18_V	N	18	SRR15405619	28326	G	T	0,999609	2021-07-19	United States
N_63_G	N	63	SRR15405619	28461	A	G	0,82229	2021-07-19	United States
N_203_M	N	203	SRR15405619	28881	G	T	0,999633	2021-07-19	United States
N_377_Y	N	377	SRR15405619	29402	G	T	0,999406	2021-07-19	United States
ORF1ab_1306_S	ORF1ab	1306	SRR15405620	4181	G	T	0,999833	2021-07-19	United States
ORF1ab_2046_L	ORF1ab	2046	SRR15405620	6402	C	T	0,999371	2021-07-19	United States
ORF1ab_2287_S	ORF1ab	2287	SRR15405620	7124	C	T	0,99954	2021-07-19	United States
ORF1ab_2855_V	ORF1ab	2855	SRR15405620	8829	C	T	0,999743	2021-07-19	United States
ORF1ab_2930_L	ORF1ab	2930	SRR15405620	9053	G	T	0,999469	2021-07-19	United States
ORF1ab_3255_I	ORF1ab	3255	SRR15405620	10029	C	T	0,999771	2021-07-19	United States
ORF1ab_3646_A	ORF1ab	3646	SRR15405620	11201	A	G	0,999811	2021-07-19	United States
ORF1ab_314_L	ORF1ab	314	SRR15405620	14408	C	T	0,999798	2021-07-19	United States
ORF1ab_662_S	ORF1ab	662	SRR15405620	15451	G	A	0,998361	2021-07-19	United States
ORF1ab_1000_L	ORF1ab	1000	SRR15405620	16466	C	T	0,999669	2021-07-19	United States
ORF1ab_1847_S	ORF1ab	1847	SRR15405620	19006	G	T	0,999909	2021-07-19	United States
ORF1ab_1918_V	ORF1ab	1918	SRR15405620	19220	C	T	0,999349	2021-07-19	United States
S_19_R	S	19	SRR15405620	21618	C	G	0,999819	2021-07-19	United States
S_95_I	S	95	SRR15405620	21846	C	T	1	2021-07-19	United States
S_142_D	S	142	SRR15405620	21987	G	A	0,384494	2021-07-19	United States
S_156_NA	S	156	SRR15405620	22028	G	-AGTTCA	0,996355	2021-07-19	United States
S_452_R	S	452	SRR15405620	22917	T	G	0,999494	2021-07-19	United States
S_478_K	S	478	SRR15405620	22995	C	A	0,999884	2021-07-19	United States
S_614_G	S	614	SRR15405620	23403	A	G	0,999799	2021-07-19	United States
S_681_R	S	681	SRR15405620	23604	C	G	1	2021-07-19	United States
S_809_S	S	809	SRR15405620	23987	C	T	0,9994	2021-07-19	United States
S_950_N	S	950	SRR15405620	24410	G	A	0,861229	2021-07-19	United States
ORF3a_26_L	ORF3a	26	SRR15405620	25469	C	T	0,999605	2021-07-19	United States
M_82_T	M	82	SRR15405620	26767	T	C	0,999869	2021-07-19	United States
ORF7a_82_A	ORF7a	82	SRR15405620	27638	T	C	0,999914	2021-07-19	United States
ORF7a_120_I	ORF7a	120	SRR15405620	27752	C	T	0,999883	2021-07-19	United States
ORF7b_40_I	ORF7b	40	SRR15405620	27874	C	T	0,999571	2021-07-19	United States
ORF8_118_NA	ORF8	118	SRR15405620	28247	A	-GATTTC	0,922215	2021-07-19	United States
ORF8_120_L	ORF8	120	SRR15405620	28253	C	A	0,995385	2021-07-19	United States
N_63_G	N	63	SRR15405620	28461	A	G	0,950356	2021-07-19	United States
N_203_M	N	203	SRR15405620	28881	G	T	0,999483	2021-07-19	United States
N_215_C	N	215	SRR15405620	28916	G	T	0,999268	2021-07-19	United States
N_377_Y	N	377	SRR15405620	29402	G	T	0,999358	2021-07-19	United States
ORF1ab_309_L	ORF1ab	309	SRR15405621	1191	C	T	0,999304	2021-07-19	United States
ORF1ab_1640_L	ORF1ab	1640	SRR15405621	5184	C	T	0,999355	2021-07-19	United States
ORF1ab_1921_Q	ORF1ab	1921	SRR15405621	6027	C	A	0,999859	2021-07-19	United States
ORF1ab_2980_N	ORF1ab	2980	SRR15405621	9203	G	A	0,999003	2021-07-19	United States
ORF1ab_3138_S	ORF1ab	3138	SRR15405621	9678	T	C	0,999913	2021-07-19	United States
ORF1ab_3580_Q	ORF1ab	3580	SRR15405621	11005	C	A	0,528339	2021-07-19	United States
ORF1ab_314_L	ORF1ab	314	SRR15405621	14408	C	T	0,999037	2021-07-19	United States
ORF1ab_2310_R	ORF1ab	2310	SRR15405621	20396	A	G	0,999837	2021-07-19	United States
S_19_R	S	19	SRR15405621	21618	C	G	0,999798	2021-07-19	United States
S_77_T	S	77	SRR15405621	21792	A	C	0,998943	2021-07-19	United States
S_142_D	S	142	SRR15405621	21987	G	A	0,467197	2021-07-19	United States
S_156_NA	S	156	SRR15405621	22028	G	-AGTTCA	0,995344	2021-07-19	United States
S_452_R	S	452	SRR15405621	22917	T	G	1	2021-07-19	United States
S_478_K	S	478	SRR15405621	22995	C	A	0,999311	2021-07-19	United States
S_614_G	S	614	SRR15405621	23403	A	G	0,999758	2021-07-19	United States
S_681_R	S	681	SRR15405621	23604	C	G	0,999743	2021-07-19	United States
S_950_N	S	950	SRR15405621	24410	G	A	0,944391	2021-07-19	United States
ORF3a_26_L	ORF3a	26	SRR15405621	25469	C	T	0,999766	2021-07-19	United States
M_82_T	M	82	SRR15405621	26767	T	C	0,999771	2021-07-19	United States
ORF7a_82_A	ORF7a	82	SRR15405621	27638	T	C	1	2021-07-19	United States
ORF7a_120_I	ORF7a	120	SRR15405621	27752	C	T	1	2021-07-19	United States
N_63_G	N	63	SRR15405621	28461	A	G	0,9931	2021-07-19	United States
N_203_M	N	203	SRR15405621	28881	G	T	0,999916	2021-07-19	United States
N_377_Y	N	377	SRR15405621	29402	G	T	1	2021-07-19	United States
ORF1ab_1306_S	ORF1ab	1306	SRR15405623	4181	G	T	0,999736	2021-07-19	United States
ORF1ab_2046_L	ORF1ab	2046	SRR15405623	6402	C	T	0,999314	2021-07-19	United States
ORF1ab_2287_S	ORF1ab	2287	SRR15405623	7124	C	T	0,999085	2021-07-19	United States
ORF1ab_2930_L	ORF1ab	2930	SRR15405623	9053	G	T	0,999706	2021-07-19	United States
ORF1ab_3255_I	ORF1ab	3255	SRR15405623	10029	C	T	0,999853	2021-07-19	United States
ORF1ab_3646_A	ORF1ab	3646	SRR15405623	11201	A	G	0,999719	2021-07-19	United States
ORF1ab_183_V	ORF1ab	183	SRR15405623	14014	T	G	0,999936	2021-07-19	United States
ORF1ab_314_L	ORF1ab	314	SRR15405623	14408	C	T	0,999412	2021-07-19	United States
ORF1ab_662_S	ORF1ab	662	SRR15405623	15451	G	A	0,998535	2021-07-19	United States
ORF1ab_1000_L	ORF1ab	1000	SRR15405623	16466	C	T	0,999767	2021-07-19	United States
ORF1ab_1918_V	ORF1ab	1918	SRR15405623	19220	C	T	0,999345	2021-07-19	United States
ORF1ab_2256_L	ORF1ab	2256	SRR15405623	20234	C	T	0,999434	2021-07-19	United States
S_19_R	S	19	SRR15405623	21618	C	G	0,999952	2021-07-19	United States
S_142_D	S	142	SRR15405623	21987	G	A	0,228642	2021-07-19	United States
S_156_NA	S	156	SRR15405623	22028	G	-AGTTCA	0,992612	2021-07-19	United States
S_452_R	S	452	SRR15405623	22917	T	G	0,999506	2021-07-19	United States
S_478_K	S	478	SRR15405623	22995	C	A	0,99971	2021-07-19	United States
S_614_G	S	614	SRR15405623	23403	A	G	0,999825	2021-07-19	United States
S_681_R	S	681	SRR15405623	23604	C	G	0,999625	2021-07-19	United States
S_950_N	S	950	SRR15405623	24410	G	A	0,624754	2021-07-19	United States
ORF3a_26_L	ORF3a	26	SRR15405623	25469	C	T	0,999867	2021-07-19	United States
M_82_T	M	82	SRR15405623	26767	T	C	0,999706	2021-07-19	United States
ORF7a_82_A	ORF7a	82	SRR15405623	27638	T	C	0,999173	2021-07-19	United States
ORF7a_120_I	ORF7a	120	SRR15405623	27752	C	T	0,999657	2021-07-19	United States
ORF7b_40_I	ORF7b	40	SRR15405623	27874	C	T	0,999221	2021-07-19	United States
ORF8_87_I	ORF8	87	SRR15405623	28153	C	T	0,997809	2021-07-19	United States
ORF8_118_NA	ORF8	118	SRR15405623	28247	A	-GATTTC	0,917976	2021-07-19	United States
ORF8_120_L	ORF8	120	SRR15405623	28253	C	A	0,984511	2021-07-19	United States
N_63_G	N	63	SRR15405623	28461	A	G	0,844562	2021-07-19	United States
N_164_R	N	164	SRR15405623	28763	G	C	0,997988	2021-07-19	United States
N_203_M	N	203	SRR15405623	28881	G	T	0,99961	2021-07-19	United States
N_215_C	N	215	SRR15405623	28916	G	T	0,999536	2021-07-19	United States
N_377_Y	N	377	SRR15405623	29402	G	T	0,999506	2021-07-19	United States
ORF1ab_6_S	ORF1ab	6	SRR15405624	281	C	T	0,999736	2021-07-19	United States
ORF1ab_1306_S	ORF1ab	1306	SRR15405624	4181	G	T	0,999582	2021-07-19	United States
ORF1ab_2046_L	ORF1ab	2046	SRR15405624	6402	C	T	0,999309	2021-07-19	United States
ORF1ab_2287_S	ORF1ab	2287	SRR15405624	7124	C	T	0,999494	2021-07-19	United States
ORF1ab_2930_L	ORF1ab	2930	SRR15405624	9053	G	T	0,999647	2021-07-19	United States
ORF1ab_3060_F	ORF1ab	3060	SRR15405624	9443	C	T	0,998872	2021-07-19	United States
ORF1ab_3255_I	ORF1ab	3255	SRR15405624	10029	C	T	0,999772	2021-07-19	United States
ORF1ab_3646_A	ORF1ab	3646	SRR15405624	11201	A	G	0,99971	2021-07-19	United States
ORF1ab_314_L	ORF1ab	314	SRR15405624	14408	C	T	1	2021-07-19	United States
ORF1ab_662_S	ORF1ab	662	SRR15405624	15451	G	A	0,998698	2021-07-19	United States
ORF1ab_1000_L	ORF1ab	1000	SRR15405624	16466	C	T	0,999721	2021-07-19	United States
ORF1ab_1257_V	ORF1ab	1257	SRR15405624	17236	A	G	0,999923	2021-07-19	United States
ORF1ab_1918_V	ORF1ab	1918	SRR15405624	19220	C	T	0,999591	2021-07-19	United States
S_13_T	S	13	SRR15405624	21600	G	C	0,999804	2021-07-19	United States
S_19_R	S	19	SRR15405624	21618	C	G	0,99995	2021-07-19	United States
S_142_D	S	142	SRR15405624	21987	G	A	0,347962	2021-07-19	United States
S_156_NA	S	156	SRR15405624	22028	G	-AGTTCA	0,995781	2021-07-19	United States
S_452_R	S	452	SRR15405624	22917	T	G	0,999564	2021-07-19	United States
S_478_K	S	478	SRR15405624	22995	C	A	0,99988	2021-07-19	United States
S_614_G	S	614	SRR15405624	23403	A	G	0,999911	2021-07-19	United States
S_681_R	S	681	SRR15405624	23604	C	G	0,999534	2021-07-19	United States
S_950_N	S	950	SRR15405624	24410	G	A	0,804819	2021-07-19	United States
ORF3a_26_L	ORF3a	26	SRR15405624	25469	C	T	0,999602	2021-07-19	United States
M_82_T	M	82	SRR15405624	26767	T	C	0,999625	2021-07-19	United States
ORF7a_82_A	ORF7a	82	SRR15405624	27638	T	C	0,999462	2021-07-19	United States
ORF7a_120_I	ORF7a	120	SRR15405624	27752	C	T	0,999641	2021-07-19	United States
ORF7b_40_I	ORF7b	40	SRR15405624	27874	C	T	0,999496	2021-07-19	United States
ORF8_118_NA	ORF8	118	SRR15405624	28247	A	-GATTTC	0,918205	2021-07-19	United States
ORF8_120_L	ORF8	120	SRR15405624	28253	C	A	0,998889	2021-07-19	United States
N_63_G	N	63	SRR15405624	28461	A	G	0,966755	2021-07-19	United States
N_203_M	N	203	SRR15405624	28881	G	T	0,99976	2021-07-19	United States
N_215_C	N	215	SRR15405624	28916	G	T	0,999521	2021-07-19	United States
N_339_F	N	339	SRR15405624	29290	G	T	0,0691496	2021-07-19	United States
N_377_Y	N	377	SRR15405624	29402	G	T	0,999649	2021-07-19	United States
ORF1ab_1306_S	ORF1ab	1306	SRR15405627	4181	G	T	1	2021-07-17	United States
ORF1ab_2007_I	ORF1ab	2007	SRR15405627	6285	C	T	0,999463	2021-07-17	United States
ORF1ab_2046_L	ORF1ab	2046	SRR15405627	6402	C	T	0,999247	2021-07-17	United States
ORF1ab_2287_S	ORF1ab	2287	SRR15405627	7124	C	T	0,999175	2021-07-17	United States
ORF1ab_2836_I	ORF1ab	2836	SRR15405627	8772	C	T	0,998728	2021-07-17	United States
ORF1ab_2930_L	ORF1ab	2930	SRR15405627	9053	G	T	0,999454	2021-07-17	United States
ORF1ab_3255_I	ORF1ab	3255	SRR15405627	10029	C	T	0,999525	2021-07-17	United States
ORF1ab_3646_A	ORF1ab	3646	SRR15405627	11201	A	G	0,999891	2021-07-17	United States
ORF1ab_314_L	ORF1ab	314	SRR15405627	14408	C	T	0,999448	2021-07-17	United States
ORF1ab_662_S	ORF1ab	662	SRR15405627	15451	G	A	0,998207	2021-07-17	United States
ORF1ab_1000_L	ORF1ab	1000	SRR15405627	16466	C	T	0,999651	2021-07-17	United States
ORF1ab_1918_V	ORF1ab	1918	SRR15405627	19220	C	T	0,999858	2021-07-17	United States
ORF1ab_2635_H	ORF1ab	2635	SRR15405627	21372	G	T	0,99209	2021-07-17	United States
S_19_R	S	19	SRR15405627	21618	C	G	0,999043	2021-07-17	United States
S_27_S	S	27	SRR15405627	21641	G	T	1	2021-07-17	United States
S_95_I	S	95	SRR15405627	21846	C	T	0,994475	2021-07-17	United States
S_142_D	S	142	SRR15405627	21987	G	A	0,442177	2021-07-17	United States
S_156_NA	S	156	SRR15405627	22028	G	-AGTTCA	0,996051	2021-07-17	United States
S_452_R	S	452	SRR15405627	22917	T	G	0,999446	2021-07-17	United States
S_478_K	S	478	SRR15405627	22995	C	A	0,999427	2021-07-17	United States
S_614_G	S	614	SRR15405627	23403	A	G	0,999915	2021-07-17	United States
S_681_R	S	681	SRR15405627	23604	C	G	0,999526	2021-07-17	United States
S_950_N	S	950	SRR15405627	24410	G	A	0,772062	2021-07-17	United States
ORF3a_26_L	ORF3a	26	SRR15405627	25469	C	T	1	2021-07-17	United States
ORF3a_217_I	ORF3a	217	SRR15405627	26042	C	T	1	2021-07-17	United States
M_82_T	M	82	SRR15405627	26767	T	C	0,999907	2021-07-17	United States
ORF7a_71_I	ORF7a	71	SRR15405627	27604	G	A	1	2021-07-17	United States
ORF7a_82_A	ORF7a	82	SRR15405627	27638	T	C	0,999428	2021-07-17	United States
ORF7a_120_I	ORF7a	120	SRR15405627	27752	C	T	0,999896	2021-07-17	United States
ORF7b_40_I	ORF7b	40	SRR15405627	27874	C	T	1	2021-07-17	United States
ORF8_118_NA	ORF8	118	SRR15405627	28247	A	-GATTTC	0,937617	2021-07-17	United States
ORF8_120_L	ORF8	120	SRR15405627	28253	C	A	0,991124	2021-07-17	United States
N_63_G	N	63	SRR15405627	28461	A	G	0,677028	2021-07-17	United States
N_203_M	N	203	SRR15405627	28881	G	T	0,999596	2021-07-17	United States
N_215_C	N	215	SRR15405627	28916	G	T	0,99967	2021-07-17	United States
N_377_Y	N	377	SRR15405627	29402	G	T	0,999869	2021-07-17	United States
ORF1ab_388_Y	ORF1ab	388	SRR15405632	1427	C	T	0,0628346	2021-07-20	United States
ORF1ab_1306_S	ORF1ab	1306	SRR15405632	4181	G	T	0,999755	2021-07-20	United States
ORF1ab_2046_L	ORF1ab	2046	SRR15405632	6402	C	T	0,999463	2021-07-20	United States
ORF1ab_2287_S	ORF1ab	2287	SRR15405632	7124	C	T	1	2021-07-20	United States
ORF1ab_2529_V	ORF1ab	2529	SRR15405632	7851	C	T	0,999146	2021-07-20	United States
ORF1ab_2930_L	ORF1ab	2930	SRR15405632	9053	G	T	0,999622	2021-07-20	United States
ORF1ab_3255_I	ORF1ab	3255	SRR15405632	10029	C	T	0,999839	2021-07-20	United States
ORF1ab_3646_A	ORF1ab	3646	SRR15405632	11201	A	G	0,999269	2021-07-20	United States
ORF1ab_314_L	ORF1ab	314	SRR15405632	14408	C	T	0,999324	2021-07-20	United States
ORF1ab_662_S	ORF1ab	662	SRR15405632	15451	G	A	0,997576	2021-07-20	United States
ORF1ab_1000_L	ORF1ab	1000	SRR15405632	16466	C	T	0,999626	2021-07-20	United States
ORF1ab_1899_N	ORF1ab	1899	SRR15405632	19162	G	A	0,999756	2021-07-20	United States
ORF1ab_1918_V	ORF1ab	1918	SRR15405632	19220	C	T	0,999614	2021-07-20	United States
S_19_R	S	19	SRR15405632	21618	C	G	0,999884	2021-07-20	United States
S_95_I	S	95	SRR15405632	21846	C	T	1	2021-07-20	United States
S_142_D	S	142	SRR15405632	21987	G	A	0,318562	2021-07-20	United States
S_156_NA	S	156	SRR15405632	22028	G	-AGTTCA	0,997343	2021-07-20	United States
S_452_R	S	452	SRR15405632	22917	T	G	0,999669	2021-07-20	United States
S_478_K	S	478	SRR15405632	22995	C	A	1	2021-07-20	United States
S_614_G	S	614	SRR15405632	23403	A	G	0,999714	2021-07-20	United States
S_681_R	S	681	SRR15405632	23604	C	G	0,999805	2021-07-20	United States
S_950_N	S	950	SRR15405632	24410	G	A	0,895959	2021-07-20	United States
ORF3a_26_L	ORF3a	26	SRR15405632	25469	C	T	0,999806	2021-07-20	United States
M_82_T	M	82	SRR15405632	26767	T	C	0,999773	2021-07-20	United States
ORF7a_82_A	ORF7a	82	SRR15405632	27638	T	C	1	2021-07-20	United States
ORF7a_120_I	ORF7a	120	SRR15405632	27752	C	T	0,999698	2021-07-20	United States
ORF7b_40_I	ORF7b	40	SRR15405632	27874	C	T	0,999877	2021-07-20	United States
ORF8_118_NA	ORF8	118	SRR15405632	28247	A	-GATTTC	0,898413	2021-07-20	United States
ORF8_120_L	ORF8	120	SRR15405632	28253	C	A	0,997139	2021-07-20	United States
N_63_G	N	63	SRR15405632	28461	A	G	0,989711	2021-07-20	United States
N_203_M	N	203	SRR15405632	28881	G	T	0,999881	2021-07-20	United States
N_215_C	N	215	SRR15405632	28916	G	T	1	2021-07-20	United States
N_377_Y	N	377	SRR15405632	29402	G	T	0,999115	2021-07-20	United States
N_419_S	N	419	SRR15405632	29528	G	T	0,0567705	2021-07-20	United States
ORF1ab_1640_L	ORF1ab	1640	SRR15405633	5184	C	T	0,999195	2021-07-19	United States
ORF1ab_3209_V	ORF1ab	3209	SRR15405633	9891	C	T	0,998958	2021-07-19	United States
ORF1ab_3718_A	ORF1ab	3718	SRR15405633	11418	T	C	0,999594	2021-07-19	United States
ORF1ab_3750_I	ORF1ab	3750	SRR15405633	11514	C	T	0,999619	2021-07-19	United States
ORF1ab_4354_I	ORF1ab	4354	SRR15405633	13326	C	T	0,200581	2021-07-19	United States
ORF1ab_314_L	ORF1ab	314	SRR15405633	14408	C	T	0,99951	2021-07-19	United States
ORF1ab_662_S	ORF1ab	662	SRR15405633	15451	G	A	0,998751	2021-07-19	United States
ORF1ab_1000_L	ORF1ab	1000	SRR15405633	16466	C	T	0,999687	2021-07-19	United States
S_19_R	S	19	SRR15405633	21618	C	G	0,998571	2021-07-19	United States
S_142_D	S	142	SRR15405633	21987	G	A	0,532787	2021-07-19	United States
S_156_NA	S	156	SRR15405633	22028	G	-AGTTCA	0,996422	2021-07-19	United States
S_222_V	S	222	SRR15405633	22227	C	T	0,99923	2021-07-19	United States
S_452_R	S	452	SRR15405633	22917	T	G	1	2021-07-19	United States
S_478_K	S	478	SRR15405633	22995	C	A	0,999061	2021-07-19	United States
S_614_G	S	614	SRR15405633	23403	A	G	0,999788	2021-07-19	United States
S_681_R	S	681	SRR15405633	23604	C	G	0,999747	2021-07-19	United States
S_950_N	S	950	SRR15405633	24410	G	A	0,979181	2021-07-19	United States
S_1074_S	S	1074	SRR15405633	24783	A	G	0,979023	2021-07-19	United States
S_1253_F	S	1253	SRR15405633	25320	G	T	0,992629	2021-07-19	United States
S_1264_L	S	1264	SRR15405633	25352	G	T	0,981362	2021-07-19	United States
ORF3a_26_L	ORF3a	26	SRR15405633	25469	C	T	1	2021-07-19	United States
ORF3a_219_F	ORF3a	219	SRR15405633	26049	G	T	0,998447	2021-07-19	United States
M_82_T	M	82	SRR15405633	26767	T	C	0,999733	2021-07-19	United States
ORF6_48_N	ORF6	48	SRR15405633	27345	A	T	0,999233	2021-07-19	United States
ORF7a_82_A	ORF7a	82	SRR15405633	27638	T	C	0,999618	2021-07-19	United States
ORF7a_120_I	ORF7a	120	SRR15405633	27752	C	T	0,999766	2021-07-19	United States
ORF8_118_NA	ORF8	118	SRR15405633	28247	A	-GATTTC	0,923972	2021-07-19	United States
ORF8_120_L	ORF8	120	SRR15405633	28253	C	A	0,997024	2021-07-19	United States
N_63_G	N	63	SRR15405633	28461	A	G	0,99403	2021-07-19	United States
N_203_M	N	203	SRR15405633	28881	G	T	0,9997	2021-07-19	United States
N_377_Y	N	377	SRR15405633	29402	G	T	1	2021-07-19	United States
ORF1ab_1306_S	ORF1ab	1306	SRR15405634	4181	G	T	0,999897	2021-07-19	United States
ORF1ab_2046_L	ORF1ab	2046	SRR15405634	6402	C	T	0,999325	2021-07-19	United States
ORF1ab_2287_S	ORF1ab	2287	SRR15405634	7124	C	T	0,99984	2021-07-19	United States
ORF1ab_2930_L	ORF1ab	2930	SRR15405634	9053	G	T	0,999377	2021-07-19	United States
ORF1ab_3255_I	ORF1ab	3255	SRR15405634	10029	C	T	0,999863	2021-07-19	United States
ORF1ab_3646_A	ORF1ab	3646	SRR15405634	11201	A	G	0,999722	2021-07-19	United States
ORF1ab_314_L	ORF1ab	314	SRR15405634	14408	C	T	0,999541	2021-07-19	United States
ORF1ab_662_S	ORF1ab	662	SRR15405634	15451	G	A	0,997999	2021-07-19	United States
ORF1ab_1000_L	ORF1ab	1000	SRR15405634	16466	C	T	0,999831	2021-07-19	United States
ORF1ab_1257_V	ORF1ab	1257	SRR15405634	17236	A	G	0,999873	2021-07-19	United States
ORF1ab_1918_V	ORF1ab	1918	SRR15405634	19220	C	T	0,999825	2021-07-19	United States
S_19_R	S	19	SRR15405634	21618	C	G	0,999534	2021-07-19	United States
S_142_D	S	142	SRR15405634	21987	G	A	0,590304	2021-07-19	United States
S_156_NA	S	156	SRR15405634	22028	G	-AGTTCA	0,995605	2021-07-19	United States
S_452_R	S	452	SRR15405634	22917	T	G	0,999188	2021-07-19	United States
S_478_K	S	478	SRR15405634	22995	C	A	1	2021-07-19	United States
S_614_G	S	614	SRR15405634	23403	A	G	0,999848	2021-07-19	United States
S_681_R	S	681	SRR15405634	23604	C	G	0,99991	2021-07-19	United States
S_950_N	S	950	SRR15405634	24410	G	A	0,943656	2021-07-19	United States
ORF3a_26_L	ORF3a	26	SRR15405634	25469	C	T	0,999843	2021-07-19	United States
M_82_T	M	82	SRR15405634	26767	T	C	0,999309	2021-07-19	United States
ORF7a_82_A	ORF7a	82	SRR15405634	27638	T	C	0,999537	2021-07-19	United States
ORF7a_120_I	ORF7a	120	SRR15405634	27752	C	T	0,999879	2021-07-19	United States
ORF7b_40_I	ORF7b	40	SRR15405634	27874	C	T	0,999326	2021-07-19	United States
ORF8_25_Y	ORF8	25	SRR15405634	27967	G	A	0,999605	2021-07-19	United States
ORF8_118_NA	ORF8	118	SRR15405634	28247	A	-GATTTC	0,928691	2021-07-19	United States
ORF8_120_L	ORF8	120	SRR15405634	28253	C	A	0,99656	2021-07-19	United States
N_63_G	N	63	SRR15405634	28461	A	G	0,98115	2021-07-19	United States
N_203_M	N	203	SRR15405634	28881	G	T	0,999578	2021-07-19	United States
N_215_C	N	215	SRR15405634	28916	G	T	0,99932	2021-07-19	United States
N_377_Y	N	377	SRR15405634	29402	G	T	0,998988	2021-07-19	United States
ORF1ab_708_I	ORF1ab	708	SRR15405641	2388	C	T	0,999794	2021-07-19	United States
ORF1ab_1001_I	ORF1ab	1001	SRR15405641	3267	C	T	0,999698	2021-07-19	United States
ORF1ab_1708_D	ORF1ab	1708	SRR15405641	5388	C	A	0,999844	2021-07-19	United States
ORF1ab_2230_T	ORF1ab	2230	SRR15405641	6954	T	C	0,999602	2021-07-19	United States
ORF1ab_3674_NA	ORF1ab	3674	SRR15405641	11287	G	-TCTGGTTTT	0,938119	2021-07-19	United States
ORF1ab_3676_S	ORF1ab	3676	SRR15405641	11291	G	A	0,924206	2021-07-19	United States
ORF1ab_3677_L	ORF1ab	3677	SRR15405641	11296	T	G	0,996089	2021-07-19	United States
ORF1ab_218_L	ORF1ab	218	SRR15405641	14120	C	T	0,999771	2021-07-19	United States
ORF1ab_314_L	ORF1ab	314	SRR15405641	14408	C	T	0,999803	2021-07-19	United States
ORF1ab_1975_S	ORF1ab	1975	SRR15405641	19390	C	T	1	2021-07-19	United States
S_68_NA	S	68	SRR15405641	21764	A	-TACATG	0,449106	2021-07-19	United States
S_143_NA	S	143	SRR15405641	21990	T	-TTA	0,914005	2021-07-19	United States
S_274_NA	S	274	SRR15405641	22383	C	-T	0,0576923	2021-07-19	United States
S_501_Y	S	501	SRR15405641	23063	A	T	0,998374	2021-07-19	United States
S_570_D	S	570	SRR15405641	23271	C	A	0,99974	2021-07-19	United States
S_614_G	S	614	SRR15405641	23403	A	G	0,999934	2021-07-19	United States
S_681_H	S	681	SRR15405641	23604	C	A	0,999652	2021-07-19	United States
S_716_I	S	716	SRR15405641	23709	C	T	1	2021-07-19	United States
S_982_A	S	982	SRR15405641	24506	T	G	0,999543	2021-07-19	United States
S_1118_H	S	1118	SRR15405641	24914	G	C	0,999758	2021-07-19	United States
ORF8_27_*	ORF8	27	SRR15405641	27972	C	T	0,999442	2021-07-19	United States
ORF8_52_I	ORF8	52	SRR15405641	28048	G	T	0,999822	2021-07-19	United States
ORF8_68_*	ORF8	68	SRR15405641	28095	A	T	0,969883	2021-07-19	United States
ORF8_73_C	ORF8	73	SRR15405641	28111	A	G	0,999684	2021-07-19	United States
N_3_H	N	3	SRR15405641	28280	G	C	0,999675	2021-07-19	United States
N_3_V	N	3	SRR15405641	28281	A	T	0,99935	2021-07-19	United States
N_3_E	N	3	SRR15405641	28282	T	A	0,999613	2021-07-19	United States
N_203_K	N	203	SRR15405641	28881	G	A	0,999852	2021-07-19	United States
N_204_R	N	204	SRR15405641	28883	G	C	1	2021-07-19	United States
N_235_F	N	235	SRR15405641	28977	C	T	0,999244	2021-07-19	United States
ORF1ab_1306_S	ORF1ab	1306	SRR15405643	4181	G	T	0,999815	2021-07-18	United States
ORF1ab_2046_L	ORF1ab	2046	SRR15405643	6402	C	T	0,999225	2021-07-18	United States
ORF1ab_2287_S	ORF1ab	2287	SRR15405643	7124	C	T	1	2021-07-18	United States
ORF1ab_2739_L	ORF1ab	2739	SRR15405643	8481	C	T	0,0504188	2021-07-18	United States
ORF1ab_2930_L	ORF1ab	2930	SRR15405643	9053	G	T	0,999699	2021-07-18	United States
ORF1ab_3255_I	ORF1ab	3255	SRR15405643	10029	C	T	0,999509	2021-07-18	United States
ORF1ab_3646_A	ORF1ab	3646	SRR15405643	11201	A	G	0,99971	2021-07-18	United States
ORF1ab_3731_V	ORF1ab	3731	SRR15405643	11456	A	G	0,999658	2021-07-18	United States
ORF1ab_314_L	ORF1ab	314	SRR15405643	14408	C	T	0,999922	2021-07-18	United States
ORF1ab_662_S	ORF1ab	662	SRR15405643	15451	G	A	0,998472	2021-07-18	United States
ORF1ab_861_I	ORF1ab	861	SRR15405643	16049	C	T	0,950348	2021-07-18	United States
ORF1ab_1000_L	ORF1ab	1000	SRR15405643	16466	C	T	0,999828	2021-07-18	United States
ORF1ab_1729_C	ORF1ab	1729	SRR15405643	18652	C	T	0,990578	2021-07-18	United States
ORF1ab_1918_V	ORF1ab	1918	SRR15405643	19220	C	T	0,999843	2021-07-18	United States
S_19_R	S	19	SRR15405643	21618	C	G	1	2021-07-18	United States
S_70_I	S	70	SRR15405643	21770	G	A	0,996923	2021-07-18	United States
S_142_D	S	142	SRR15405643	21987	G	A	0,620219	2021-07-18	United States
S_156_NA	S	156	SRR15405643	22028	G	-AGTTCA	0,998315	2021-07-18	United States
S_452_R	S	452	SRR15405643	22917	T	G	1	2021-07-18	United States
S_478_K	S	478	SRR15405643	22995	C	A	1	2021-07-18	United States
S_614_G	S	614	SRR15405643	23403	A	G	0,999622	2021-07-18	United States
S_681_R	S	681	SRR15405643	23604	C	G	0,999746	2021-07-18	United States
S_950_N	S	950	SRR15405643	24410	G	A	0,979071	2021-07-18	United States
ORF3a_26_L	ORF3a	26	SRR15405643	25469	C	T	0,999945	2021-07-18	United States
ORF3a_210_A	ORF3a	210	SRR15405643	26021	A	C	0,999347	2021-07-18	United States
M_82_T	M	82	SRR15405643	26767	T	C	0,999767	2021-07-18	United States
ORF7a_82_A	ORF7a	82	SRR15405643	27638	T	C	1	2021-07-18	United States
ORF7a_120_I	ORF7a	120	SRR15405643	27752	C	T	1	2021-07-18	United States
ORF7b_40_I	ORF7b	40	SRR15405643	27874	C	T	0,999671	2021-07-18	United States
ORF8_118_NA	ORF8	118	SRR15405643	28247	A	-GATTTC	0,917568	2021-07-18	United States
ORF8_119_V	ORF8	119	SRR15405643	28249	A	T	0,991525	2021-07-18	United States
ORF8_120_L	ORF8	120	SRR15405643	28253	C	A	0,996585	2021-07-18	United States
N_63_G	N	63	SRR15405643	28461	A	G	0,983046	2021-07-18	United States
N_203_M	N	203	SRR15405643	28881	G	T	1	2021-07-18	United States
N_215_C	N	215	SRR15405643	28916	G	T	1	2021-07-18	United States
N_377_Y	N	377	SRR15405643	29402	G	T	0,999606	2021-07-18	United States
ORF1ab_1013_D	ORF1ab	1013	SRR15405646	3304	G	T	0,999548	2021-07-18	United States
ORF1ab_1306_S	ORF1ab	1306	SRR15405646	4181	G	T	0,999868	2021-07-18	United States
ORF1ab_2046_L	ORF1ab	2046	SRR15405646	6402	C	T	0,999258	2021-07-18	United States
ORF1ab_2287_S	ORF1ab	2287	SRR15405646	7124	C	T	1	2021-07-18	United States
ORF1ab_2930_L	ORF1ab	2930	SRR15405646	9053	G	T	0,999833	2021-07-18	United States
ORF1ab_3255_I	ORF1ab	3255	SRR15405646	10029	C	T	0,999883	2021-07-18	United States
ORF1ab_3646_A	ORF1ab	3646	SRR15405646	11201	A	G	0,999725	2021-07-18	United States
ORF1ab_314_L	ORF1ab	314	SRR15405646	14408	C	T	0,999689	2021-07-18	United States
ORF1ab_662_S	ORF1ab	662	SRR15405646	15451	G	A	0,998414	2021-07-18	United States
ORF1ab_1000_L	ORF1ab	1000	SRR15405646	16466	C	T	0,999707	2021-07-18	United States
ORF1ab_1918_V	ORF1ab	1918	SRR15405646	19220	C	T	0,999765	2021-07-18	United States
ORF1ab_2635_H	ORF1ab	2635	SRR15405646	21372	G	T	0,996084	2021-07-18	United States
S_19_R	S	19	SRR15405646	21618	C	G	1	2021-07-18	United States
S_95_I	S	95	SRR15405646	21846	C	T	1	2021-07-18	United States
S_142_D	S	142	SRR15405646	21987	G	A	0,610687	2021-07-18	United States
S_156_NA	S	156	SRR15405646	22028	G	-AGTTCA	0,998498	2021-07-18	United States
S_452_R	S	452	SRR15405646	22917	T	G	0,999692	2021-07-18	United States
S_478_K	S	478	SRR15405646	22995	C	A	0,999618	2021-07-18	United States
S_614_G	S	614	SRR15405646	23403	A	G	0,999834	2021-07-18	United States
S_681_R	S	681	SRR15405646	23604	C	G	1	2021-07-18	United States
S_688_V	S	688	SRR15405646	23625	C	T	0,189865	2021-07-18	United States
S_950_N	S	950	SRR15405646	24410	G	A	0,962743	2021-07-18	United States
ORF3a_26_L	ORF3a	26	SRR15405646	25469	C	T	1	2021-07-18	United States
M_82_T	M	82	SRR15405646	26767	T	C	0,999679	2021-07-18	United States
ORF7a_71_I	ORF7a	71	SRR15405646	27604	G	A	1	2021-07-18	United States
ORF7a_82_A	ORF7a	82	SRR15405646	27638	T	C	0,999427	2021-07-18	United States
ORF7a_120_I	ORF7a	120	SRR15405646	27752	C	T	0,99987	2021-07-18	United States
ORF7b_40_I	ORF7b	40	SRR15405646	27874	C	T	0,999308	2021-07-18	United States
ORF8_118_NA	ORF8	118	SRR15405646	28247	A	-GATTTC	0,917781	2021-07-18	United States
ORF8_120_L	ORF8	120	SRR15405646	28253	C	A	0,995204	2021-07-18	United States
N_63_G	N	63	SRR15405646	28461	A	G	0,990044	2021-07-18	United States
N_203_M	N	203	SRR15405646	28881	G	T	1	2021-07-18	United States
N_215_C	N	215	SRR15405646	28916	G	T	0,999337	2021-07-18	United States
N_377_Y	N	377	SRR15405646	29402	G	T	0,999181	2021-07-18	United States
ORF1ab_1306_S	ORF1ab	1306	SRR15405647	4181	G	T	0,999814	2021-07-19	United States
ORF1ab_2046_L	ORF1ab	2046	SRR15405647	6402	C	T	0,999383	2021-07-19	United States
ORF1ab_2287_S	ORF1ab	2287	SRR15405647	7124	C	T	0,999459	2021-07-19	United States
ORF1ab_2930_L	ORF1ab	2930	SRR15405647	9053	G	T	0,999421	2021-07-19	United States
ORF1ab_3255_I	ORF1ab	3255	SRR15405647	10029	C	T	0,999743	2021-07-19	United States
ORF1ab_3646_A	ORF1ab	3646	SRR15405647	11201	A	G	0,999738	2021-07-19	United States
ORF1ab_314_L	ORF1ab	314	SRR15405647	14408	C	T	0,999406	2021-07-19	United States
ORF1ab_662_S	ORF1ab	662	SRR15405647	15451	G	A	0,998414	2021-07-19	United States
ORF1ab_1000_L	ORF1ab	1000	SRR15405647	16466	C	T	0,999733	2021-07-19	United States
ORF1ab_1918_V	ORF1ab	1918	SRR15405647	19220	C	T	0,999683	2021-07-19	United States
ORF1ab_2635_H	ORF1ab	2635	SRR15405647	21372	G	T	0,989393	2021-07-19	United States
S_19_R	S	19	SRR15405647	21618	C	G	1	2021-07-19	United States
S_95_I	S	95	SRR15405647	21846	C	T	1	2021-07-19	United States
S_142_D	S	142	SRR15405647	21987	G	A	0,472779	2021-07-19	United States
S_156_NA	S	156	SRR15405647	22028	G	-AGTTCA	0,997592	2021-07-19	United States
S_452_R	S	452	SRR15405647	22917	T	G	0,99965	2021-07-19	United States
S_478_K	S	478	SRR15405647	22995	C	A	1	2021-07-19	United States
S_614_G	S	614	SRR15405647	23403	A	G	0,999768	2021-07-19	United States
S_681_R	S	681	SRR15405647	23604	C	G	0,999726	2021-07-19	United States
S_950_N	S	950	SRR15405647	24410	G	A	0,85605	2021-07-19	United States
ORF3a_26_L	ORF3a	26	SRR15405647	25469	C	T	0,999932	2021-07-19	United States
ORF3a_95_S	ORF3a	95	SRR15405647	25676	T	C	0,999709	2021-07-19	United States
M_82_T	M	82	SRR15405647	26767	T	C	0,999843	2021-07-19	United States
ORF7a_71_I	ORF7a	71	SRR15405647	27604	G	A	0,999833	2021-07-19	United States
ORF7a_82_A	ORF7a	82	SRR15405647	27638	T	C	0,999051	2021-07-19	United States
ORF7a_120_I	ORF7a	120	SRR15405647	27752	C	T	0,999694	2021-07-19	United States
ORF7b_40_I	ORF7b	40	SRR15405647	27874	C	T	0,999899	2021-07-19	United States
ORF8_118_NA	ORF8	118	SRR15405647	28247	A	-GATTTC	0,925202	2021-07-19	United States
ORF8_120_L	ORF8	120	SRR15405647	28253	C	A	0,995146	2021-07-19	United States
N_63_G	N	63	SRR15405647	28461	A	G	0,956807	2021-07-19	United States
N_203_M	N	203	SRR15405647	28881	G	T	0,999868	2021-07-19	United States
N_215_C	N	215	SRR15405647	28916	G	T	0,999271	2021-07-19	United States
N_377_Y	N	377	SRR15405647	29402	G	T	0,997893	2021-07-19	United States
ORF1ab_1306_S	ORF1ab	1306	SRR15405648	4181	G	T	0,999649	2021-07-18	United States
ORF1ab_2046_L	ORF1ab	2046	SRR15405648	6402	C	T	0,999327	2021-07-18	United States
ORF1ab_2287_S	ORF1ab	2287	SRR15405648	7124	C	T	0,999038	2021-07-18	United States
ORF1ab_2554_V	ORF1ab	2554	SRR15405648	7926	C	T	0,999638	2021-07-18	United States
ORF1ab_2930_L	ORF1ab	2930	SRR15405648	9053	G	T	0,999233	2021-07-18	United States
ORF1ab_3255_I	ORF1ab	3255	SRR15405648	10029	C	T	0,999798	2021-07-18	United States
ORF1ab_3646_A	ORF1ab	3646	SRR15405648	11201	A	G	0,999676	2021-07-18	United States
ORF1ab_183_V	ORF1ab	183	SRR15405648	14014	T	G	0,999944	2021-07-18	United States
ORF1ab_314_L	ORF1ab	314	SRR15405648	14408	C	T	0,999719	2021-07-18	United States
ORF1ab_397_V	ORF1ab	397	SRR15405648	14657	C	T	0,999523	2021-07-18	United States
ORF1ab_662_S	ORF1ab	662	SRR15405648	15451	G	A	0,998446	2021-07-18	United States
ORF1ab_1000_L	ORF1ab	1000	SRR15405648	16466	C	T	0,999782	2021-07-18	United States
ORF1ab_1918_V	ORF1ab	1918	SRR15405648	19220	C	T	0,998812	2021-07-18	United States
S_19_R	S	19	SRR15405648	21618	C	G	0,999918	2021-07-18	United States
S_142_D	S	142	SRR15405648	21987	G	A	0,276417	2021-07-18	United States
S_156_NA	S	156	SRR15405648	22028	G	-AGTTCA	0,996353	2021-07-18	United States
S_210_F	S	210	SRR15405648	22190	A	T	0,999759	2021-07-18	United States
S_452_R	S	452	SRR15405648	22917	T	G	0,999766	2021-07-18	United States
S_478_K	S	478	SRR15405648	22995	C	A	1	2021-07-18	United States
S_614_G	S	614	SRR15405648	23403	A	G	0,999775	2021-07-18	United States
S_681_R	S	681	SRR15405648	23604	C	G	0,999143	2021-07-18	United States
S_950_N	S	950	SRR15405648	24410	G	A	0,802083	2021-07-18	United States
ORF3a_26_L	ORF3a	26	SRR15405648	25469	C	T	1	2021-07-18	United States
M_82_T	M	82	SRR15405648	26767	T	C	0,999896	2021-07-18	United States
ORF7a_82_A	ORF7a	82	SRR15405648	27638	T	C	0,999574	2021-07-18	United States
ORF7a_120_I	ORF7a	120	SRR15405648	27752	C	T	0,999488	2021-07-18	United States
ORF7b_40_I	ORF7b	40	SRR15405648	27874	C	T	0,999755	2021-07-18	United States
ORF8_118_NA	ORF8	118	SRR15405648	28247	A	-GATTTC	0,930514	2021-07-18	United States
ORF8_120_L	ORF8	120	SRR15405648	28253	C	A	0,985437	2021-07-18	United States
N_63_G	N	63	SRR15405648	28461	A	G	0,965827	2021-07-18	United States
N_101_I	N	101	SRR15405648	28576	G	T	0,99978	2021-07-18	United States
N_203_M	N	203	SRR15405648	28881	G	T	0,999791	2021-07-18	United States
N_215_C	N	215	SRR15405648	28916	G	T	0,99901	2021-07-18	United States
N_377_Y	N	377	SRR15405648	29402	G	T	0,99931	2021-07-18	United States
ORF1ab_536_L	ORF1ab	536	SRR15405649	1873	T	A	0,870255	2021-07-19	United States
ORF1ab_1640_L	ORF1ab	1640	SRR15405649	5184	C	T	0,999377	2021-07-19	United States
ORF1ab_2698_Y	ORF1ab	2698	SRR15405649	8357	C	T	0,999919	2021-07-19	United States
ORF1ab_3209_V	ORF1ab	3209	SRR15405649	9891	C	T	0,999671	2021-07-19	United States
ORF1ab_3718_A	ORF1ab	3718	SRR15405649	11418	T	C	0,999901	2021-07-19	United States
ORF1ab_3750_I	ORF1ab	3750	SRR15405649	11514	C	T	0,999745	2021-07-19	United States
ORF1ab_314_L	ORF1ab	314	SRR15405649	14408	C	T	0,999743	2021-07-19	United States
ORF1ab_662_S	ORF1ab	662	SRR15405649	15451	G	A	0,998645	2021-07-19	United States
ORF1ab_1000_L	ORF1ab	1000	SRR15405649	16466	C	T	0,999842	2021-07-19	United States
ORF1ab_1219_S	ORF1ab	1219	SRR15405649	17122	G	T	0,999811	2021-07-19	United States
ORF1ab_1274_I	ORF1ab	1274	SRR15405649	17288	C	T	0,999816	2021-07-19	United States
S_19_R	S	19	SRR15405649	21618	C	G	0,999917	2021-07-19	United States
S_142_D	S	142	SRR15405649	21987	G	A	0,232525	2021-07-19	United States
S_156_NA	S	156	SRR15405649	22028	G	-AGTTCA	0,990586	2021-07-19	United States
S_222_V	S	222	SRR15405649	22227	C	T	0,999431	2021-07-19	United States
S_452_R	S	452	SRR15405649	22917	T	G	0,999517	2021-07-19	United States
S_478_K	S	478	SRR15405649	22995	C	A	0,999725	2021-07-19	United States
S_614_G	S	614	SRR15405649	23403	A	G	0,999913	2021-07-19	United States
S_681_R	S	681	SRR15405649	23604	C	G	0,999898	2021-07-19	United States
S_950_N	S	950	SRR15405649	24410	G	A	0,749441	2021-07-19	United States
ORF3a_26_L	ORF3a	26	SRR15405649	25469	C	T	0,999947	2021-07-19	United States
ORF3a_224_C	ORF3a	224	SRR15405649	26062	G	T	0,999407	2021-07-19	United States
M_82_T	M	82	SRR15405649	26767	T	C	0,99969	2021-07-19	United States
M_85_V	M	85	SRR15405649	26776	C	T	0,999136	2021-07-19	United States
M_197_N	M	197	SRR15405649	27112	G	A	0,999373	2021-07-19	United States
ORF7a_82_A	ORF7a	82	SRR15405649	27638	T	C	0,99968	2021-07-19	United States
ORF7a_120_I	ORF7a	120	SRR15405649	27752	C	T	0,999822	2021-07-19	United States
ORF8_118_NA	ORF8	118	SRR15405649	28247	A	-GATTTC	0,932338	2021-07-19	United States
ORF8_120_L	ORF8	120	SRR15405649	28253	C	A	0,998471	2021-07-19	United States
N_63_G	N	63	SRR15405649	28461	A	G	0,932474	2021-07-19	United States
N_203_M	N	203	SRR15405649	28881	G	T	0,999785	2021-07-19	United States
N_377_Y	N	377	SRR15405649	29402	G	T	0,999487	2021-07-19	United States
ORF1ab_1306_S	ORF1ab	1306	SRR15405651	4181	G	T	0,999672	2021-07-19	United States
ORF1ab_2046_L	ORF1ab	2046	SRR15405651	6402	C	T	0,999084	2021-07-19	United States
ORF1ab_2287_S	ORF1ab	2287	SRR15405651	7124	C	T	0,999595	2021-07-19	United States
ORF1ab_2930_L	ORF1ab	2930	SRR15405651	9053	G	T	0,999477	2021-07-19	United States
ORF1ab_3255_I	ORF1ab	3255	SRR15405651	10029	C	T	0,999769	2021-07-19	United States
ORF1ab_3646_A	ORF1ab	3646	SRR15405651	11201	A	G	0,999472	2021-07-19	United States
ORF1ab_314_L	ORF1ab	314	SRR15405651	14408	C	T	0,998752	2021-07-19	United States
ORF1ab_662_S	ORF1ab	662	SRR15405651	15451	G	A	0,998006	2021-07-19	United States
ORF1ab_1000_L	ORF1ab	1000	SRR15405651	16466	C	T	0,999846	2021-07-19	United States
ORF1ab_1257_V	ORF1ab	1257	SRR15405651	17236	A	G	1	2021-07-19	United States
ORF1ab_1918_V	ORF1ab	1918	SRR15405651	19220	C	T	0,999373	2021-07-19	United States
S_19_R	S	19	SRR15405651	21618	C	G	1	2021-07-19	United States
S_142_D	S	142	SRR15405651	21987	G	A	0,295739	2021-07-19	United States
S_156_NA	S	156	SRR15405651	22028	G	-AGTTCA	0,994358	2021-07-19	United States
S_452_R	S	452	SRR15405651	22917	T	G	1	2021-07-19	United States
S_478_K	S	478	SRR15405651	22995	C	A	1	2021-07-19	United States
S_614_G	S	614	SRR15405651	23403	A	G	1	2021-07-19	United States
S_681_R	S	681	SRR15405651	23604	C	G	0,999706	2021-07-19	United States
S_950_N	S	950	SRR15405651	24410	G	A	0,831643	2021-07-19	United States
ORF3a_26_L	ORF3a	26	SRR15405651	25469	C	T	1	2021-07-19	United States
M_82_T	M	82	SRR15405651	26767	T	C	0,999899	2021-07-19	United States
ORF7a_82_A	ORF7a	82	SRR15405651	27638	T	C	0,999743	2021-07-19	United States
ORF7a_120_I	ORF7a	120	SRR15405651	27752	C	T	0,999865	2021-07-19	United States
ORF7b_40_I	ORF7b	40	SRR15405651	27874	C	T	0,999571	2021-07-19	United States
ORF8_118_NA	ORF8	118	SRR15405651	28247	A	-GATTTC	0,925597	2021-07-19	United States
ORF8_120_L	ORF8	120	SRR15405651	28253	C	A	0,991379	2021-07-19	United States
N_63_G	N	63	SRR15405651	28461	A	G	0,97861	2021-07-19	United States
N_203_M	N	203	SRR15405651	28881	G	T	0,998523	2021-07-19	United States
N_215_C	N	215	SRR15405651	28916	G	T	1	2021-07-19	United States
N_377_Y	N	377	SRR15405651	29402	G	T	0,998307	2021-07-19	United States
ORF1ab_309_L	ORF1ab	309	SRR15405654	1191	C	T	0,999746	2021-07-19	United States
ORF1ab_1640_L	ORF1ab	1640	SRR15405654	5184	C	T	0,999028	2021-07-19	United States
ORF1ab_1921_Q	ORF1ab	1921	SRR15405654	6027	C	A	1	2021-07-19	United States
ORF1ab_2980_N	ORF1ab	2980	SRR15405654	9203	G	A	0,999516	2021-07-19	United States
ORF1ab_3138_S	ORF1ab	3138	SRR15405654	9678	T	C	0,999795	2021-07-19	United States
ORF1ab_3580_Q	ORF1ab	3580	SRR15405654	11005	C	A	0,590954	2021-07-19	United States
ORF1ab_314_L	ORF1ab	314	SRR15405654	14408	C	T	0,999884	2021-07-19	United States
ORF1ab_2310_R	ORF1ab	2310	SRR15405654	20396	A	G	0,999769	2021-07-19	United States
S_19_R	S	19	SRR15405654	21618	C	G	1	2021-07-19	United States
S_77_T	S	77	SRR15405654	21792	A	C	1	2021-07-19	United States
S_142_D	S	142	SRR15405654	21987	G	A	0,627962	2021-07-19	United States
S_156_NA	S	156	SRR15405654	22028	G	-AGTTCA	0,98395	2021-07-19	United States
S_452_R	S	452	SRR15405654	22917	T	G	1	2021-07-19	United States
S_478_K	S	478	SRR15405654	22995	C	A	0,997636	2021-07-19	United States
S_614_G	S	614	SRR15405654	23403	A	G	0,999904	2021-07-19	United States
S_681_R	S	681	SRR15405654	23604	C	G	0,999659	2021-07-19	United States
S_950_N	S	950	SRR15405654	24410	G	A	0,980986	2021-07-19	United States
ORF3a_26_L	ORF3a	26	SRR15405654	25469	C	T	0,999576	2021-07-19	United States
M_82_T	M	82	SRR15405654	26767	T	C	0,999756	2021-07-19	United States
ORF7a_82_A	ORF7a	82	SRR15405654	27638	T	C	1	2021-07-19	United States
ORF7a_120_I	ORF7a	120	SRR15405654	27752	C	T	1	2021-07-19	United States
N_63_G	N	63	SRR15405654	28461	A	G	0,987093	2021-07-19	United States
N_203_M	N	203	SRR15405654	28881	G	T	0,999827	2021-07-19	United States
N_254_T	N	254	SRR15405654	29033	G	A	0,0596887	2021-07-19	United States
N_254_V	N	254	SRR15405654	29034	C	T	0,147688	2021-07-19	United States
N_377_Y	N	377	SRR15405654	29402	G	T	0,998195	2021-07-19	United States
ORF1ab_309_L	ORF1ab	309	SRR15405655	1191	C	T	1	2021-07-18	United States
ORF1ab_1640_L	ORF1ab	1640	SRR15405655	5184	C	T	0,999681	2021-07-18	United States
ORF1ab_3209_V	ORF1ab	3209	SRR15405655	9891	C	T	0,999478	2021-07-18	United States
ORF1ab_3718_A	ORF1ab	3718	SRR15405655	11418	T	C	0,999834	2021-07-18	United States
ORF1ab_314_L	ORF1ab	314	SRR15405655	14408	C	T	0,999311	2021-07-18	United States
ORF1ab_662_S	ORF1ab	662	SRR15405655	15451	G	A	0,997455	2021-07-18	United States
ORF1ab_1000_L	ORF1ab	1000	SRR15405655	16466	C	T	0,999881	2021-07-18	United States
ORF1ab_1570_L	ORF1ab	1570	SRR15405655	18176	C	T	0,999862	2021-07-18	United States
ORF1ab_1898_F	ORF1ab	1898	SRR15405655	19160	C	T	0,999823	2021-07-18	United States
S_19_R	S	19	SRR15405655	21618	C	G	0,999949	2021-07-18	United States
S_142_D	S	142	SRR15405655	21987	G	A	0,536712	2021-07-18	United States
S_156_NA	S	156	SRR15405655	22028	G	-AGTTCA	0,986114	2021-07-18	United States
S_452_R	S	452	SRR15405655	22917	T	G	1	2021-07-18	United States
S_478_K	S	478	SRR15405655	22995	C	A	0,997706	2021-07-18	United States
S_614_G	S	614	SRR15405655	23403	A	G	0,999771	2021-07-18	United States
S_681_R	S	681	SRR15405655	23604	C	G	0,999629	2021-07-18	United States
S_950_N	S	950	SRR15405655	24410	G	A	0,975328	2021-07-18	United States
ORF3a_26_L	ORF3a	26	SRR15405655	25469	C	T	0,999887	2021-07-18	United States
M_82_T	M	82	SRR15405655	26767	T	C	0,99982	2021-07-18	United States
ORF7a_82_A	ORF7a	82	SRR15405655	27638	T	C	1	2021-07-18	United States
ORF7a_116_F	ORF7a	116	SRR15405655	27739	C	T	1	2021-07-18	United States
ORF7a_120_I	ORF7a	120	SRR15405655	27752	C	T	1	2021-07-18	United States
ORF8_118_NA	ORF8	118	SRR15405655	28247	A	-GATTTC	0,932091	2021-07-18	United States
ORF8_119_V	ORF8	119	SRR15405655	28249	A	T	0,971223	2021-07-18	United States
ORF8_120_L	ORF8	120	SRR15405655	28253	C	A	0,996637	2021-07-18	United States
N_63_G	N	63	SRR15405655	28461	A	G	0,981677	2021-07-18	United States
N_203_M	N	203	SRR15405655	28881	G	T	1	2021-07-18	United States
N_377_Y	N	377	SRR15405655	29402	G	T	0,998565	2021-07-18	United States
ORF1ab_309_L	ORF1ab	309	SRR15405656	1191	C	T	1	2021-07-19	United States
ORF1ab_538_A	ORF1ab	538	SRR15405656	1877	T	G	0,730399	2021-07-19	United States
ORF1ab_1640_L	ORF1ab	1640	SRR15405656	5184	C	T	0,999156	2021-07-19	United States
ORF1ab_3209_V	ORF1ab	3209	SRR15405656	9891	C	T	0,999591	2021-07-19	United States
ORF1ab_3718_A	ORF1ab	3718	SRR15405656	11418	T	C	0,999961	2021-07-19	United States
ORF1ab_3971_S	ORF1ab	3971	SRR15405656	12176	G	A	0,406568	2021-07-19	United States
ORF1ab_314_L	ORF1ab	314	SRR15405656	14408	C	T	0,999544	2021-07-19	United States
ORF1ab_662_S	ORF1ab	662	SRR15405656	15451	G	A	0,998262	2021-07-19	United States
ORF1ab_1000_L	ORF1ab	1000	SRR15405656	16466	C	T	0,999852	2021-07-19	United States
ORF1ab_1570_L	ORF1ab	1570	SRR15405656	18176	C	T	0,99977	2021-07-19	United States
ORF1ab_1898_F	ORF1ab	1898	SRR15405656	19160	C	T	0,999908	2021-07-19	United States
ORF1ab_2417_I	ORF1ab	2417	SRR15405656	20718	G	T	0,99979	2021-07-19	United States
S_19_R	S	19	SRR15405656	21618	C	G	0,999804	2021-07-19	United States
S_142_D	S	142	SRR15405656	21987	G	A	0,577444	2021-07-19	United States
S_156_NA	S	156	SRR15405656	22028	G	-AGTTCA	0,99805	2021-07-19	United States
S_452_R	S	452	SRR15405656	22917	T	G	1	2021-07-19	United States
S_478_K	S	478	SRR15405656	22995	C	A	1	2021-07-19	United States
S_614_G	S	614	SRR15405656	23403	A	G	0,999902	2021-07-19	United States
S_681_R	S	681	SRR15405656	23604	C	G	1	2021-07-19	United States
S_950_N	S	950	SRR15405656	24410	G	A	0,982315	2021-07-19	United States
ORF3a_26_L	ORF3a	26	SRR15405656	25469	C	T	0,999582	2021-07-19	United States
M_82_T	M	82	SRR15405656	26767	T	C	0,999802	2021-07-19	United States
ORF7a_82_A	ORF7a	82	SRR15405656	27638	T	C	1	2021-07-19	United States
ORF7a_116_F	ORF7a	116	SRR15405656	27739	C	T	1	2021-07-19	United States
ORF7a_120_I	ORF7a	120	SRR15405656	27752	C	T	1	2021-07-19	United States
ORF8_118_NA	ORF8	118	SRR15405656	28247	A	-GATTTC	0,919512	2021-07-19	United States
ORF8_120_L	ORF8	120	SRR15405656	28253	C	A	0,998101	2021-07-19	United States
N_63_G	N	63	SRR15405656	28461	A	G	0,983664	2021-07-19	United States
N_203_M	N	203	SRR15405656	28881	G	T	0,999521	2021-07-19	United States
N_254_V	N	254	SRR15405656	29034	C	T	0,0642083	2021-07-19	United States
N_377_Y	N	377	SRR15405656	29402	G	T	0,998379	2021-07-19	United States
ORF1ab_1306_S	ORF1ab	1306	SRR15405659	4181	G	T	0,999314	2021-07-19	United States
ORF1ab_2046_L	ORF1ab	2046	SRR15405659	6402	C	T	0,99932	2021-07-19	United States
ORF1ab_2287_S	ORF1ab	2287	SRR15405659	7124	C	T	1	2021-07-19	United States
ORF1ab_2930_L	ORF1ab	2930	SRR15405659	9053	G	T	0,999128	2021-07-19	United States
ORF1ab_3255_I	ORF1ab	3255	SRR15405659	10029	C	T	0,999925	2021-07-19	United States
ORF1ab_3646_A	ORF1ab	3646	SRR15405659	11201	A	G	0,999743	2021-07-19	United States
ORF1ab_183_V	ORF1ab	183	SRR15405659	14014	T	G	0,999947	2021-07-19	United States
ORF1ab_314_L	ORF1ab	314	SRR15405659	14408	C	T	0,999779	2021-07-19	United States
ORF1ab_662_S	ORF1ab	662	SRR15405659	15451	G	A	0,998418	2021-07-19	United States
ORF1ab_1000_L	ORF1ab	1000	SRR15405659	16466	C	T	0,999857	2021-07-19	United States
ORF1ab_1092_F	ORF1ab	1092	SRR15405659	16741	G	T	0,999751	2021-07-19	United States
ORF1ab_1918_V	ORF1ab	1918	SRR15405659	19220	C	T	0,999759	2021-07-19	United States
S_19_R	S	19	SRR15405659	21618	C	G	1	2021-07-19	United States
S_142_D	S	142	SRR15405659	21987	G	A	0,504333	2021-07-19	United States
S_156_NA	S	156	SRR15405659	22028	G	-AGTTCA	0,99525	2021-07-19	United States
S_214_C	S	214	SRR15405659	22202	C	T	0,999771	2021-07-19	United States
S_214_H	S	214	SRR15405659	22203	G	A	0,999691	2021-07-19	United States
S_452_R	S	452	SRR15405659	22917	T	G	1	2021-07-19	United States
S_478_K	S	478	SRR15405659	22995	C	A	1	2021-07-19	United States
S_614_G	S	614	SRR15405659	23403	A	G	0,999886	2021-07-19	United States
S_681_R	S	681	SRR15405659	23604	C	G	0,999781	2021-07-19	United States
S_950_N	S	950	SRR15405659	24410	G	A	0,972374	2021-07-19	United States
ORF3a_26_L	ORF3a	26	SRR15405659	25469	C	T	0,999132	2021-07-19	United States
M_82_T	M	82	SRR15405659	26767	T	C	0,9998	2021-07-19	United States
ORF7a_82_A	ORF7a	82	SRR15405659	27638	T	C	1	2021-07-19	United States
ORF7a_105_V	ORF7a	105	SRR15405659	27707	C	T	0,998669	2021-07-19	United States
ORF7a_120_I	ORF7a	120	SRR15405659	27752	C	T	0,999788	2021-07-19	United States
ORF7b_40_I	ORF7b	40	SRR15405659	27874	C	T	0,999523	2021-07-19	United States
ORF8_118_NA	ORF8	118	SRR15405659	28247	A	-GATTTC	0,926169	2021-07-19	United States
ORF8_120_L	ORF8	120	SRR15405659	28253	C	A	0,994041	2021-07-19	United States
N_63_G	N	63	SRR15405659	28461	A	G	0,991413	2021-07-19	United States
N_203_M	N	203	SRR15405659	28881	G	T	0,999618	2021-07-19	United States
N_215_C	N	215	SRR15405659	28916	G	T	0,998515	2021-07-19	United States
N_377_Y	N	377	SRR15405659	29402	G	T	1	2021-07-19	United States
ORF1ab_1306_S	ORF1ab	1306	SRR15405660	4181	G	T	0,999858	2021-07-19	United States
ORF1ab_2046_L	ORF1ab	2046	SRR15405660	6402	C	T	0,999393	2021-07-19	United States
ORF1ab_2287_S	ORF1ab	2287	SRR15405660	7124	C	T	0,999648	2021-07-19	United States
ORF1ab_2554_V	ORF1ab	2554	SRR15405660	7926	C	T	0,999917	2021-07-19	United States
ORF1ab_2930_L	ORF1ab	2930	SRR15405660	9053	G	T	0,999357	2021-07-19	United States
ORF1ab_3255_I	ORF1ab	3255	SRR15405660	10029	C	T	0,999807	2021-07-19	United States
ORF1ab_3646_A	ORF1ab	3646	SRR15405660	11201	A	G	0,999799	2021-07-19	United States
ORF1ab_183_V	ORF1ab	183	SRR15405660	14014	T	G	0,999912	2021-07-19	United States
ORF1ab_314_L	ORF1ab	314	SRR15405660	14408	C	T	0,99963	2021-07-19	United States
ORF1ab_662_S	ORF1ab	662	SRR15405660	15451	G	A	0,998009	2021-07-19	United States
ORF1ab_1000_L	ORF1ab	1000	SRR15405660	16466	C	T	0,999759	2021-07-19	United States
ORF1ab_1918_V	ORF1ab	1918	SRR15405660	19220	C	T	0,999691	2021-07-19	United States
ORF1ab_2613_H	ORF1ab	2613	SRR15405660	21305	G	A	1	2021-07-19	United States
S_19_R	S	19	SRR15405660	21618	C	G	0,999938	2021-07-19	United States
S_142_D	S	142	SRR15405660	21987	G	A	0,298209	2021-07-19	United States
S_156_NA	S	156	SRR15405660	22028	G	-AGTTCA	0,994975	2021-07-19	United States
S_452_R	S	452	SRR15405660	22917	T	G	0,999628	2021-07-19	United States
S_478_K	S	478	SRR15405660	22995	C	A	1	2021-07-19	United States
S_614_G	S	614	SRR15405660	23403	A	G	0,999669	2021-07-19	United States
S_681_R	S	681	SRR15405660	23604	C	G	1	2021-07-19	United States
S_950_N	S	950	SRR15405660	24410	G	A	0,873196	2021-07-19	United States
S_1229_V	S	1229	SRR15405660	25247	A	G	0,153294	2021-07-19	United States
ORF3a_26_L	ORF3a	26	SRR15405660	25469	C	T	1	2021-07-19	United States
M_82_T	M	82	SRR15405660	26767	T	C	0,999501	2021-07-19	United States
ORF7a_82_A	ORF7a	82	SRR15405660	27638	T	C	1	2021-07-19	United States
ORF7a_120_I	ORF7a	120	SRR15405660	27752	C	T	0,999641	2021-07-19	United States
ORF7b_40_I	ORF7b	40	SRR15405660	27874	C	T	0,999726	2021-07-19	United States
ORF8_118_NA	ORF8	118	SRR15405660	28247	A	-GATTTC	0,911933	2021-07-19	United States
ORF8_120_L	ORF8	120	SRR15405660	28253	C	A	1	2021-07-19	United States
N_63_G	N	63	SRR15405660	28461	A	G	0,985442	2021-07-19	United States
N_203_M	N	203	SRR15405660	28881	G	T	0,999762	2021-07-19	United States
N_215_C	N	215	SRR15405660	28916	G	T	0,999389	2021-07-19	United States
N_377_Y	N	377	SRR15405660	29402	G	T	0,999454	2021-07-19	United States
ORF1ab_1640_L	ORF1ab	1640	SRR15405661	5184	C	T	1	2021-07-17	United States
ORF1ab_1826_D	ORF1ab	1826	SRR15405661	5743	G	C	0,0550082	2021-07-17	United States
ORF1ab_1827_H	ORF1ab	1827	SRR15405661	5744	T	C	0,0546553	2021-07-17	United States
ORF1ab_3209_V	ORF1ab	3209	SRR15405661	9891	C	T	1	2021-07-17	United States
ORF1ab_3718_A	ORF1ab	3718	SRR15405661	11418	T	C	1	2021-07-17	United States
ORF1ab_3750_I	ORF1ab	3750	SRR15405661	11514	C	T	1	2021-07-17	United States
ORF1ab_314_L	ORF1ab	314	SRR15405661	14408	C	T	1	2021-07-17	United States
ORF1ab_321_L	ORF1ab	321	SRR15405661	14428	G	T	1	2021-07-17	United States
ORF1ab_662_S	ORF1ab	662	SRR15405661	15451	G	A	0,996519	2021-07-17	United States
ORF1ab_1000_L	ORF1ab	1000	SRR15405661	16466	C	T	1	2021-07-17	United States
S_19_R	S	19	SRR15405661	21618	C	G	1	2021-07-17	United States
S_142_D	S	142	SRR15405661	21987	G	A	0,297872	2021-07-17	United States
S_156_NA	S	156	SRR15405661	22028	G	-AGTTCA	0,991671	2021-07-17	United States
S_222_V	S	222	SRR15405661	22227	C	T	0,999369	2021-07-17	United States
S_452_R	S	452	SRR15405661	22917	T	G	1	2021-07-17	United States
S_478_K	S	478	SRR15405661	22995	C	A	0,998536	2021-07-17	United States
S_614_G	S	614	SRR15405661	23403	A	G	1	2021-07-17	United States
S_681_R	S	681	SRR15405661	23604	C	G	1	2021-07-17	United States
S_950_N	S	950	SRR15405661	24410	G	A	0,536697	2021-07-17	United States
ORF3a_26_L	ORF3a	26	SRR15405661	25469	C	T	0,998425	2021-07-17	United States
ORF3a_224_C	ORF3a	224	SRR15405661	26062	G	T	1	2021-07-17	United States
M_82_T	M	82	SRR15405661	26767	T	C	0,999204	2021-07-17	United States
M_197_N	M	197	SRR15405661	27112	G	A	0,99925	2021-07-17	United States
ORF7a_82_A	ORF7a	82	SRR15405661	27638	T	C	1	2021-07-17	United States
ORF7a_120_I	ORF7a	120	SRR15405661	27752	C	T	1	2021-07-17	United States
ORF8_118_NA	ORF8	118	SRR15405661	28247	A	-GATTTC	0,933969	2021-07-17	United States
N_63_G	N	63	SRR15405661	28461	A	G	0,630137	2021-07-17	United States
N_203_M	N	203	SRR15405661	28881	G	T	1	2021-07-17	United States
N_377_Y	N	377	SRR15405661	29402	G	T	0,999494	2021-07-17	United States
ORF1ab_309_L	ORF1ab	309	SRR15405662	1191	C	T	0,999766	2021-07-18	United States
ORF1ab_538_A	ORF1ab	538	SRR15405662	1877	T	G	0,4771	2021-07-18	United States
ORF1ab_1640_L	ORF1ab	1640	SRR15405662	5184	C	T	0,99957	2021-07-18	United States
ORF1ab_3209_V	ORF1ab	3209	SRR15405662	9891	C	T	0,999449	2021-07-18	United States
ORF1ab_3718_A	ORF1ab	3718	SRR15405662	11418	T	C	0,999762	2021-07-18	United States
ORF1ab_314_L	ORF1ab	314	SRR15405662	14408	C	T	0,999602	2021-07-18	United States
ORF1ab_662_S	ORF1ab	662	SRR15405662	15451	G	A	0,998213	2021-07-18	United States
ORF1ab_733_L	ORF1ab	733	SRR15405662	15664	G	T	0,999472	2021-07-18	United States
ORF1ab_1000_L	ORF1ab	1000	SRR15405662	16466	C	T	0,999762	2021-07-18	United States
ORF1ab_1570_L	ORF1ab	1570	SRR15405662	18176	C	T	0,999618	2021-07-18	United States
ORF1ab_1898_F	ORF1ab	1898	SRR15405662	19160	C	T	0,999744	2021-07-18	United States
ORF1ab_2417_I	ORF1ab	2417	SRR15405662	20718	G	T	0,99936	2021-07-18	United States
S_16_F	S	16	SRR15405662	21608	G	T	0,999724	2021-07-18	United States
S_19_R	S	19	SRR15405662	21618	C	G	1	2021-07-18	United States
S_142_D	S	142	SRR15405662	21987	G	A	0,346095	2021-07-18	United States
S_156_NA	S	156	SRR15405662	22028	G	-AGTTCA	0,996285	2021-07-18	United States
S_452_R	S	452	SRR15405662	22917	T	G	0,999851	2021-07-18	United States
S_478_K	S	478	SRR15405662	22995	C	A	0,999665	2021-07-18	United States
S_614_G	S	614	SRR15405662	23403	A	G	0,999883	2021-07-18	United States
S_681_R	S	681	SRR15405662	23604	C	G	0,999866	2021-07-18	United States
S_771_S	S	771	SRR15405662	23873	G	T	0,9994	2021-07-18	United States
S_950_N	S	950	SRR15405662	24410	G	A	0,919695	2021-07-18	United States
ORF3a_26_L	ORF3a	26	SRR15405662	25469	C	T	0,999951	2021-07-18	United States
M_82_T	M	82	SRR15405662	26767	T	C	0,999953	2021-07-18	United States
M_125_Y	M	125	SRR15405662	26895	C	T	0,84436	2021-07-18	United States
ORF7a_82_A	ORF7a	82	SRR15405662	27638	T	C	0,999869	2021-07-18	United States
ORF7a_116_F	ORF7a	116	SRR15405662	27739	C	T	0,999707	2021-07-18	United States
ORF7a_120_I	ORF7a	120	SRR15405662	27752	C	T	0,999932	2021-07-18	United States
ORF8_118_NA	ORF8	118	SRR15405662	28247	A	-GATTTC	0,925472	2021-07-18	United States
ORF8_119_V	ORF8	119	SRR15405662	28249	A	T	0,990654	2021-07-18	United States
ORF8_120_L	ORF8	120	SRR15405662	28253	C	A	0,994168	2021-07-18	United States
N_63_G	N	63	SRR15405662	28461	A	G	0,986516	2021-07-18	United States
N_203_M	N	203	SRR15405662	28881	G	T	0,999681	2021-07-18	United States
N_377_Y	N	377	SRR15405662	29402	G	T	0,999626	2021-07-18	United States
ORF1ab_599_V	ORF1ab	599	SRR15405665	2061	C	T	0,999735	2021-07-19	United States
ORF1ab_1306_S	ORF1ab	1306	SRR15405665	4181	G	T	0,999657	2021-07-19	United States
ORF1ab_2046_L	ORF1ab	2046	SRR15405665	6402	C	T	0,99907	2021-07-19	United States
ORF1ab_2893_V	ORF1ab	2893	SRR15405665	8943	G	T	0,999894	2021-07-19	United States
ORF1ab_2930_L	ORF1ab	2930	SRR15405665	9053	G	T	0,999574	2021-07-19	United States
ORF1ab_3255_I	ORF1ab	3255	SRR15405665	10029	C	T	0,999903	2021-07-19	United States
ORF1ab_3646_A	ORF1ab	3646	SRR15405665	11201	A	G	0,9998	2021-07-19	United States
ORF1ab_314_L	ORF1ab	314	SRR15405665	14408	C	T	0,999079	2021-07-19	United States
ORF1ab_662_S	ORF1ab	662	SRR15405665	15451	G	A	0,997925	2021-07-19	United States
ORF1ab_1000_L	ORF1ab	1000	SRR15405665	16466	C	T	1	2021-07-19	United States
ORF1ab_1918_V	ORF1ab	1918	SRR15405665	19220	C	T	0,999821	2021-07-19	United States
ORF1ab_2172_NA	ORF1ab	2172	SRR15405665	19983	C	+T	0,0583851	2021-07-19	United States
S_19_R	S	19	SRR15405665	21618	C	G	1	2021-07-19	United States
S_30_H	S	30	SRR15405665	21650	A	C	0,052216	2021-07-19	United States
S_95_I	S	95	SRR15405665	21846	C	T	1	2021-07-19	United States
S_142_D	S	142	SRR15405665	21987	G	A	0,712934	2021-07-19	United States
S_156_NA	S	156	SRR15405665	22028	G	-AGTTCA	0,995684	2021-07-19	United States
S_452_R	S	452	SRR15405665	22917	T	G	1	2021-07-19	United States
S_478_K	S	478	SRR15405665	22995	C	A	1	2021-07-19	United States
S_614_G	S	614	SRR15405665	23403	A	G	0,999747	2021-07-19	United States
S_681_R	S	681	SRR15405665	23604	C	G	1	2021-07-19	United States
S_950_N	S	950	SRR15405665	24410	G	A	0,988564	2021-07-19	United States
S_1104_L	S	1104	SRR15405665	24872	G	T	0,999845	2021-07-19	United States
ORF3a_26_L	ORF3a	26	SRR15405665	25469	C	T	0,999833	2021-07-19	United States
M_82_T	M	82	SRR15405665	26767	T	C	1	2021-07-19	United States
ORF7a_82_A	ORF7a	82	SRR15405665	27638	T	C	1	2021-07-19	United States
ORF7a_120_I	ORF7a	120	SRR15405665	27752	C	T	1	2021-07-19	United States
ORF7b_40_I	ORF7b	40	SRR15405665	27874	C	T	0,998559	2021-07-19	United States
ORF8_118_NA	ORF8	118	SRR15405665	28247	A	-GATTTC	0,919154	2021-07-19	United States
ORF8_119_V	ORF8	119	SRR15405665	28249	A	T	0,993506	2021-07-19	United States
ORF8_120_L	ORF8	120	SRR15405665	28253	C	A	0,998264	2021-07-19	United States
N_63_G	N	63	SRR15405665	28461	A	G	0,985681	2021-07-19	United States
N_203_M	N	203	SRR15405665	28881	G	T	1	2021-07-19	United States
N_215_C	N	215	SRR15405665	28916	G	T	1	2021-07-19	United States
N_377_Y	N	377	SRR15405665	29402	G	T	0,996933	2021-07-19	United States
ORF1ab_1306_S	ORF1ab	1306	SRR15405666	4181	G	T	0,999549	2021-07-19	United States
ORF1ab_2046_L	ORF1ab	2046	SRR15405666	6402	C	T	0,999537	2021-07-19	United States
ORF1ab_2287_S	ORF1ab	2287	SRR15405666	7124	C	T	1	2021-07-19	United States
ORF1ab_2930_L	ORF1ab	2930	SRR15405666	9053	G	T	0,99919	2021-07-19	United States
ORF1ab_3255_I	ORF1ab	3255	SRR15405666	10029	C	T	0,999852	2021-07-19	United States
ORF1ab_3646_A	ORF1ab	3646	SRR15405666	11201	A	G	0,999858	2021-07-19	United States
ORF1ab_314_L	ORF1ab	314	SRR15405666	14408	C	T	0,999526	2021-07-19	United States
ORF1ab_662_S	ORF1ab	662	SRR15405666	15451	G	A	0,99788	2021-07-19	United States
ORF1ab_1000_L	ORF1ab	1000	SRR15405666	16466	C	T	1	2021-07-19	United States
ORF1ab_1257_V	ORF1ab	1257	SRR15405666	17236	A	G	0,999952	2021-07-19	United States
ORF1ab_1918_V	ORF1ab	1918	SRR15405666	19220	C	T	0,999922	2021-07-19	United States
S_19_R	S	19	SRR15405666	21618	C	G	1	2021-07-19	United States
S_80_Y	S	80	SRR15405666	21800	G	T	0,998742	2021-07-19	United States
S_142_D	S	142	SRR15405666	21987	G	A	0,721176	2021-07-19	United States
S_156_NA	S	156	SRR15405666	22028	G	-AGTTCA	0,994313	2021-07-19	United States
S_452_R	S	452	SRR15405666	22917	T	G	1	2021-07-19	United States
S_478_K	S	478	SRR15405666	22995	C	A	1	2021-07-19	United States
S_614_G	S	614	SRR15405666	23403	A	G	0,999829	2021-07-19	United States
S_681_R	S	681	SRR15405666	23604	C	G	0,999877	2021-07-19	United States
S_950_N	S	950	SRR15405666	24410	G	A	0,992701	2021-07-19	United States
ORF3a_26_L	ORF3a	26	SRR15405666	25469	C	T	0,998544	2021-07-19	United States
ORF3a_165_F	ORF3a	165	SRR15405666	25886	C	T	0,0657446	2021-07-19	United States
M_82_T	M	82	SRR15405666	26767	T	C	0,999651	2021-07-19	United States
ORF7a_82_A	ORF7a	82	SRR15405666	27638	T	C	1	2021-07-19	United States
ORF7a_120_I	ORF7a	120	SRR15405666	27752	C	T	1	2021-07-19	United States
ORF7b_40_I	ORF7b	40	SRR15405666	27874	C	T	0,999857	2021-07-19	United States
ORF8_118_NA	ORF8	118	SRR15405666	28247	A	-GATTTC	0,88785	2021-07-19	United States
ORF8_120_L	ORF8	120	SRR15405666	28253	C	A	0,997804	2021-07-19	United States
N_63_G	N	63	SRR15405666	28461	A	G	0,991652	2021-07-19	United States
N_203_M	N	203	SRR15405666	28881	G	T	1	2021-07-19	United States
N_215_C	N	215	SRR15405666	28916	G	T	0,997684	2021-07-19	United States
N_377_Y	N	377	SRR15405666	29402	G	T	1	2021-07-19	United States
ORF1ab_1008_I	ORF1ab	1008	SRR15405667	3287	G	A	0,999756	2021-07-18	United States
ORF1ab_1188_L	ORF1ab	1188	SRR15405667	3828	C	T	0,999923	2021-07-18	United States
ORF1ab_1795_Q	ORF1ab	1795	SRR15405667	5648	A	C	0,999917	2021-07-18	United States
ORF1ab_2071_F	ORF1ab	2071	SRR15405667	6476	G	T	0,999734	2021-07-18	United States
ORF1ab_2121_I	ORF1ab	2121	SRR15405667	6627	C	T	0,999483	2021-07-18	United States
ORF1ab_3674_NA	ORF1ab	3674	SRR15405667	11287	G	-TCTGGTTTT	0,938748	2021-07-18	United States
ORF1ab_3676_S	ORF1ab	3676	SRR15405667	11291	G	A	0,952442	2021-07-18	United States
ORF1ab_3677_L	ORF1ab	3677	SRR15405667	11296	T	G	0,997404	2021-07-18	United States
ORF1ab_314_L	ORF1ab	314	SRR15405667	14408	C	T	0,999776	2021-07-18	United States
ORF1ab_1264_D	ORF1ab	1264	SRR15405667	17259	G	T	0,999892	2021-07-18	United States
S_18_F	S	18	SRR15405667	21614	C	T	0,999288	2021-07-18	United States
S_20_N	S	20	SRR15405667	21621	C	A	0,999285	2021-07-18	United States
S_26_S	S	26	SRR15405667	21638	C	T	0,99952	2021-07-18	United States
S_30_H	S	30	SRR15405667	21650	A	C	0,0762791	2021-07-18	United States
S_138_Y	S	138	SRR15405667	21974	G	T	0,998027	2021-07-18	United States
S_190_S	S	190	SRR15405667	22132	G	T	1	2021-07-18	United States
S_417_T	S	417	SRR15405667	22812	A	C	0,999633	2021-07-18	United States
S_614_G	S	614	SRR15405667	23403	A	G	0,999916	2021-07-18	United States
S_632_N	S	632	SRR15405667	23457	C	A	0,999402	2021-07-18	United States
S_655_Y	S	655	SRR15405667	23525	C	T	1	2021-07-18	United States
S_1027_I	S	1027	SRR15405667	24642	C	T	1	2021-07-18	United States
S_1176_F	S	1176	SRR15405667	25088	G	T	0,999786	2021-07-18	United States
ORF3a_253_P	ORF3a	253	SRR15405667	26149	T	C	0,954545	2021-07-18	United States
M_203_NA	M	203	SRR15405667	27131	C	-TA	0,0873064	2021-07-18	United States
ORF8_92_K	ORF8	92	SRR15405667	28167	G	A	0,999868	2021-07-18	United States
N_80_R	N	80	SRR15405667	28512	C	G	0,999826	2021-07-18	United States
N_202_C	N	202	SRR15405667	28877	A	T	1	2021-07-18	United States
N_202_T	N	202	SRR15405667	28878	G	C	1	2021-07-18	United States
N_203_K	N	203	SRR15405667	28881	G	A	1	2021-07-18	United States
N_204_R	N	204	SRR15405667	28883	G	C	1	2021-07-18	United States
ORF1ab_309_L	ORF1ab	309	SRR15405671	1191	C	T	0,998594	2021-07-19	United States
ORF1ab_1429_I	ORF1ab	1429	SRR15405671	4551	C	T	0,99983	2021-07-19	United States
ORF1ab_1640_L	ORF1ab	1640	SRR15405671	5184	C	T	0,999311	2021-07-19	United States
ORF1ab_1921_Q	ORF1ab	1921	SRR15405671	6027	C	A	1	2021-07-19	United States
ORF1ab_2980_N	ORF1ab	2980	SRR15405671	9203	G	A	0,999487	2021-07-19	United States
ORF1ab_3138_S	ORF1ab	3138	SRR15405671	9678	T	C	0,99901	2021-07-19	United States
ORF1ab_3580_Q	ORF1ab	3580	SRR15405671	11005	C	A	0,449583	2021-07-19	United States
ORF1ab_4175_I	ORF1ab	4175	SRR15405671	12789	C	T	0,997497	2021-07-19	United States
ORF1ab_314_L	ORF1ab	314	SRR15405671	14408	C	T	1	2021-07-19	United States
ORF1ab_1511_I	ORF1ab	1511	SRR15405671	17999	C	T	0,99958	2021-07-19	United States
ORF1ab_2310_R	ORF1ab	2310	SRR15405671	20396	A	G	1	2021-07-19	United States
S_19_R	S	19	SRR15405671	21618	C	G	0,999367	2021-07-19	United States
S_77_T	S	77	SRR15405671	21792	A	C	0,99842	2021-07-19	United States
S_142_D	S	142	SRR15405671	21987	G	A	0,249012	2021-07-19	United States
S_156_NA	S	156	SRR15405671	22028	G	-AGTTCA	0,995508	2021-07-19	United States
S_452_R	S	452	SRR15405671	22917	T	G	0,995449	2021-07-19	United States
S_478_K	S	478	SRR15405671	22995	C	A	1	2021-07-19	United States
S_614_G	S	614	SRR15405671	23403	A	G	1	2021-07-19	United States
S_681_R	S	681	SRR15405671	23604	C	G	1	2021-07-19	United States
S_950_N	S	950	SRR15405671	24410	G	A	0,631509	2021-07-19	United States
ORF3a_26_L	ORF3a	26	SRR15405671	25469	C	T	1	2021-07-19	United States
M_82_T	M	82	SRR15405671	26767	T	C	0,999872	2021-07-19	United States
ORF7a_82_A	ORF7a	82	SRR15405671	27638	T	C	0,999277	2021-07-19	United States
ORF7a_120_I	ORF7a	120	SRR15405671	27752	C	T	1	2021-07-19	United States
N_63_G	N	63	SRR15405671	28461	A	G	0,882626	2021-07-19	United States
N_203_M	N	203	SRR15405671	28881	G	T	0,999629	2021-07-19	United States
N_377_Y	N	377	SRR15405671	29402	G	T	0,999093	2021-07-19	United States
ORF1ab_585_V	ORF1ab	585	SRR15405672	2018	A	G	0,99988	2021-07-20	United States
ORF1ab_1640_L	ORF1ab	1640	SRR15405672	5184	C	T	0,999313	2021-07-20	United States
ORF1ab_2110_L	ORF1ab	2110	SRR15405672	6594	C	T	0,187151	2021-07-20	United States
ORF1ab_2799_Y	ORF1ab	2799	SRR15405672	8660	C	T	0,999534	2021-07-20	United States
ORF1ab_3209_V	ORF1ab	3209	SRR15405672	9891	C	T	0,99924	2021-07-20	United States
ORF1ab_3718_A	ORF1ab	3718	SRR15405672	11418	T	C	0,999828	2021-07-20	United States
ORF1ab_3750_I	ORF1ab	3750	SRR15405672	11514	C	T	0,999502	2021-07-20	United States
ORF1ab_314_L	ORF1ab	314	SRR15405672	14408	C	T	0,999149	2021-07-20	United States
ORF1ab_662_S	ORF1ab	662	SRR15405672	15451	G	A	0,998257	2021-07-20	United States
ORF1ab_1000_L	ORF1ab	1000	SRR15405672	16466	C	T	0,999888	2021-07-20	United States
S_19_R	S	19	SRR15405672	21618	C	G	0,999855	2021-07-20	United States
S_142_D	S	142	SRR15405672	21987	G	A	0,416233	2021-07-20	United States
S_156_NA	S	156	SRR15405672	22028	G	-AGTTCA	0,997283	2021-07-20	United States
S_222_V	S	222	SRR15405672	22227	C	T	0,999482	2021-07-20	United States
S_452_R	S	452	SRR15405672	22917	T	G	0,999648	2021-07-20	United States
S_478_K	S	478	SRR15405672	22995	C	A	0,999607	2021-07-20	United States
S_614_G	S	614	SRR15405672	23403	A	G	0,999815	2021-07-20	United States
S_681_R	S	681	SRR15405672	23604	C	G	0,999562	2021-07-20	United States
S_950_N	S	950	SRR15405672	24410	G	A	0,953355	2021-07-20	United States
S_1264_L	S	1264	SRR15405672	25352	G	T	0,955979	2021-07-20	United States
ORF3a_26_L	ORF3a	26	SRR15405672	25469	C	T	0,99969	2021-07-20	United States
ORF3a_35_NA	ORF3a	35	SRR15405672	25497	A	-CCGATACAAGCCTCACTCCCTTTCGGATGGCTT	0,407119	2021-07-20	United States
M_82_T	M	82	SRR15405672	26767	T	C	0,999941	2021-07-20	United States
ORF6_48_N	ORF6	48	SRR15405672	27345	A	T	0,99984	2021-07-20	United States
ORF7a_23_F	ORF7a	23	SRR15405672	27461	G	T	0,379412	2021-07-20	United States
ORF7a_82_A	ORF7a	82	SRR15405672	27638	T	C	1	2021-07-20	United States
ORF7a_120_I	ORF7a	120	SRR15405672	27752	C	T	1	2021-07-20	United States
ORF8_118_NA	ORF8	118	SRR15405672	28247	A	-GATTTC	0,92419	2021-07-20	United States
ORF8_119_V	ORF8	119	SRR15405672	28249	A	T	0,95122	2021-07-20	United States
ORF8_120_L	ORF8	120	SRR15405672	28253	C	A	0,99804	2021-07-20	United States
N_63_G	N	63	SRR15405672	28461	A	G	0,992551	2021-07-20	United States
N_203_M	N	203	SRR15405672	28881	G	T	0,999558	2021-07-20	United States
N_212_V	N	212	SRR15405672	28908	G	T	0,999317	2021-07-20	United States
N_224_F	N	224	SRR15405672	28943	C	T	0,999861	2021-07-20	United States
N_377_Y	N	377	SRR15405672	29402	G	T	0,998622	2021-07-20	United States
ORF1ab_82_NA	ORF1ab	82	SRR15405674	509	G	-GTCATGTTA	0,81182	2021-07-20	United States
ORF1ab_795_N	ORF1ab	795	SRR15405674	2648	G	A	0,999879	2021-07-20	United States
ORF1ab_1640_L	ORF1ab	1640	SRR15405674	5184	C	T	0,999571	2021-07-20	United States
ORF1ab_2502_R	ORF1ab	2502	SRR15405674	7770	A	G	0,999962	2021-07-20	United States
ORF1ab_3209_V	ORF1ab	3209	SRR15405674	9891	C	T	0,999534	2021-07-20	United States
ORF1ab_3718_A	ORF1ab	3718	SRR15405674	11418	T	C	0,99982	2021-07-20	United States
ORF1ab_3750_I	ORF1ab	3750	SRR15405674	11514	C	T	0,999514	2021-07-20	United States
ORF1ab_314_L	ORF1ab	314	SRR15405674	14408	C	T	0,999611	2021-07-20	United States
ORF1ab_662_S	ORF1ab	662	SRR15405674	15451	G	A	0,998086	2021-07-20	United States
ORF1ab_1000_L	ORF1ab	1000	SRR15405674	16466	C	T	0,999735	2021-07-20	United States
ORF1ab_2273_V	ORF1ab	2273	SRR15405674	20284	A	G	0,999841	2021-07-20	United States
S_19_R	S	19	SRR15405674	21618	C	G	1	2021-07-20	United States
S_142_D	S	142	SRR15405674	21987	G	A	0,597491	2021-07-20	United States
S_156_NA	S	156	SRR15405674	22028	G	-AGTTCA	0,997625	2021-07-20	United States
S_222_V	S	222	SRR15405674	22227	C	T	0,999632	2021-07-20	United States
S_452_R	S	452	SRR15405674	22917	T	G	0,999201	2021-07-20	United States
S_478_K	S	478	SRR15405674	22995	C	A	1	2021-07-20	United States
S_614_G	S	614	SRR15405674	23403	A	G	0,99978	2021-07-20	United States
S_681_R	S	681	SRR15405674	23604	C	G	0,999827	2021-07-20	United States
S_950_N	S	950	SRR15405674	24410	G	A	0,976732	2021-07-20	United States
ORF3a_26_L	ORF3a	26	SRR15405674	25469	C	T	0,999958	2021-07-20	United States
M_82_T	M	82	SRR15405674	26767	T	C	0,999682	2021-07-20	United States
ORF7a_54_NA	ORF7a	54	SRR15405674	27555	T	-GCACTGACTTGCTTTAGCACTCAA	0,403011	2021-07-20	United States
ORF7a_82_A	ORF7a	82	SRR15405674	27638	T	C	0,999313	2021-07-20	United States
ORF7a_120_I	ORF7a	120	SRR15405674	27752	C	T	0,99962	2021-07-20	United States
ORF8_118_NA	ORF8	118	SRR15405674	28247	A	-GATTTC	0,914992	2021-07-20	United States
ORF8_119_V	ORF8	119	SRR15405674	28249	A	T	0,993789	2021-07-20	United States
ORF8_120_L	ORF8	120	SRR15405674	28253	C	A	0,995672	2021-07-20	United States
N_63_G	N	63	SRR15405674	28461	A	G	0,98113	2021-07-20	United States
N_203_M	N	203	SRR15405674	28881	G	T	0,99987	2021-07-20	United States
N_377_Y	N	377	SRR15405674	29402	G	T	0,99966	2021-07-20	United States
ORF1ab_944_L	ORF1ab	944	SRR15405675	3096	C	T	0,999804	2021-07-19	United States
ORF1ab_1001_I	ORF1ab	1001	SRR15405675	3267	C	T	0,999689	2021-07-19	United States
ORF1ab_1029_G	ORF1ab	1029	SRR15405675	3350	A	G	1	2021-07-19	United States
ORF1ab_1708_D	ORF1ab	1708	SRR15405675	5388	C	A	0,999758	2021-07-19	United States
ORF1ab_2128_D	ORF1ab	2128	SRR15405675	6648	C	A	0,974042	2021-07-19	United States
ORF1ab_2230_T	ORF1ab	2230	SRR15405675	6954	T	C	1	2021-07-19	United States
ORF1ab_3674_NA	ORF1ab	3674	SRR15405675	11287	G	-TCTGGTTTT	0,938512	2021-07-19	United States
ORF1ab_3676_S	ORF1ab	3676	SRR15405675	11291	G	A	0,851779	2021-07-19	United States
ORF1ab_3677_L	ORF1ab	3677	SRR15405675	11296	T	G	1	2021-07-19	United States
ORF1ab_314_L	ORF1ab	314	SRR15405675	14408	C	T	1	2021-07-19	United States
ORF1ab_1179_F	ORF1ab	1179	SRR15405675	17002	C	T	0,998863	2021-07-19	United States
ORF1ab_1383_R	ORF1ab	1383	SRR15405675	17615	A	G	1	2021-07-19	United States
S_68_NA	S	68	SRR15405675	21764	A	-TACATG	0,512775	2021-07-19	United States
S_143_NA	S	143	SRR15405675	21990	T	-TTA	0,902568	2021-07-19	United States
S_501_Y	S	501	SRR15405675	23063	A	T	1	2021-07-19	United States
S_570_D	S	570	SRR15405675	23271	C	A	0,99945	2021-07-19	United States
S_614_G	S	614	SRR15405675	23403	A	G	0,999752	2021-07-19	United States
S_681_H	S	681	SRR15405675	23604	C	A	1	2021-07-19	United States
S_716_I	S	716	SRR15405675	23709	C	T	0,999698	2021-07-19	United States
S_732_I	S	732	SRR15405675	23757	C	T	0,999471	2021-07-19	United States
S_845_S	S	845	SRR15405675	24095	G	T	0,996389	2021-07-19	United States
S_982_A	S	982	SRR15405675	24506	T	G	0,999782	2021-07-19	United States
S_1118_H	S	1118	SRR15405675	24914	G	C	0,999497	2021-07-19	United States
ORF8_27_*	ORF8	27	SRR15405675	27972	C	T	0,999601	2021-07-19	United States
ORF8_52_I	ORF8	52	SRR15405675	28048	G	T	0,999263	2021-07-19	United States
ORF8_73_C	ORF8	73	SRR15405675	28111	A	G	0,999692	2021-07-19	United States
N_3_H	N	3	SRR15405675	28280	G	C	1	2021-07-19	United States
N_3_V	N	3	SRR15405675	28281	A	T	0,99964	2021-07-19	United States
N_3_E	N	3	SRR15405675	28282	T	A	0,999496	2021-07-19	United States
N_203_K	N	203	SRR15405675	28881	G	A	1	2021-07-19	United States
N_204_R	N	204	SRR15405675	28883	G	C	1	2021-07-19	United States
N_235_F	N	235	SRR15405675	28977	C	T	0,999605	2021-07-19	United States
ORF1ab_309_L	ORF1ab	309	SRR15405677	1191	C	T	0,999876	2021-07-19	United States
ORF1ab_1640_L	ORF1ab	1640	SRR15405677	5184	C	T	0,999596	2021-07-19	United States
ORF1ab_1921_Q	ORF1ab	1921	SRR15405677	6027	C	A	0,999365	2021-07-19	United States
ORF1ab_2319_A	ORF1ab	2319	SRR15405677	7220	A	G	0,5	2021-07-19	United States
ORF1ab_2980_N	ORF1ab	2980	SRR15405677	9203	G	A	0,999176	2021-07-19	United States
ORF1ab_3138_S	ORF1ab	3138	SRR15405677	9678	T	C	0,99984	2021-07-19	United States
ORF1ab_3580_Q	ORF1ab	3580	SRR15405677	11005	C	A	0,723413	2021-07-19	United States
ORF1ab_314_L	ORF1ab	314	SRR15405677	14408	C	T	0,999567	2021-07-19	United States
ORF1ab_1967_S	ORF1ab	1967	SRR15405677	19366	C	T	0,0738007	2021-07-19	United States
ORF1ab_2310_R	ORF1ab	2310	SRR15405677	20396	A	G	1	2021-07-19	United States
S_19_R	S	19	SRR15405677	21618	C	G	1	2021-07-19	United States
S_30_H	S	30	SRR15405677	21650	A	C	0,0588518	2021-07-19	United States
S_77_T	S	77	SRR15405677	21792	A	C	1	2021-07-19	United States
S_142_D	S	142	SRR15405677	21987	G	A	0,636364	2021-07-19	United States
S_156_NA	S	156	SRR15405677	22028	G	-AGTTCA	0,996905	2021-07-19	United States
S_452_R	S	452	SRR15405677	22917	T	G	1	2021-07-19	United States
S_478_K	S	478	SRR15405677	22995	C	A	1	2021-07-19	United States
S_614_G	S	614	SRR15405677	23403	A	G	0,999849	2021-07-19	United States
S_681_R	S	681	SRR15405677	23604	C	G	1	2021-07-19	United States
S_950_N	S	950	SRR15405677	24410	G	A	0,987136	2021-07-19	United States
ORF3a_26_L	ORF3a	26	SRR15405677	25469	C	T	0,999829	2021-07-19	United States
M_82_T	M	82	SRR15405677	26767	T	C	0,999713	2021-07-19	United States
ORF7a_82_A	ORF7a	82	SRR15405677	27638	T	C	1	2021-07-19	United States
ORF7a_120_I	ORF7a	120	SRR15405677	27752	C	T	1	2021-07-19	United States
N_63_G	N	63	SRR15405677	28461	A	G	0,972862	2021-07-19	United States
N_203_M	N	203	SRR15405677	28881	G	T	1	2021-07-19	United States
N_377_Y	N	377	SRR15405677	29402	G	T	0,996491	2021-07-19	United States
ORF1ab_1306_S	ORF1ab	1306	SRR15405678	4181	G	T	0,99966	2021-07-20	United States
ORF1ab_1977_L	ORF1ab	1977	SRR15405678	6195	C	T	0,727988	2021-07-20	United States
ORF1ab_2046_L	ORF1ab	2046	SRR15405678	6402	C	T	0,99866	2021-07-20	United States
ORF1ab_2124_N	ORF1ab	2124	SRR15405678	6636	C	A	0,999614	2021-07-20	United States
ORF1ab_2287_S	ORF1ab	2287	SRR15405678	7124	C	T	1	2021-07-20	United States
ORF1ab_2930_L	ORF1ab	2930	SRR15405678	9053	G	T	0,999504	2021-07-20	United States
ORF1ab_3255_I	ORF1ab	3255	SRR15405678	10029	C	T	0,999876	2021-07-20	United States
ORF1ab_3646_A	ORF1ab	3646	SRR15405678	11201	A	G	0,99975	2021-07-20	United States
ORF1ab_314_L	ORF1ab	314	SRR15405678	14408	C	T	0,999701	2021-07-20	United States
ORF1ab_662_S	ORF1ab	662	SRR15405678	15451	G	A	0,998281	2021-07-20	United States
ORF1ab_1000_L	ORF1ab	1000	SRR15405678	16466	C	T	0,999701	2021-07-20	United States
ORF1ab_1918_V	ORF1ab	1918	SRR15405678	19220	C	T	0,999723	2021-07-20	United States
S_19_R	S	19	SRR15405678	21618	C	G	0,999844	2021-07-20	United States
S_112_L	S	112	SRR15405678	21897	C	T	1	2021-07-20	United States
S_142_D	S	142	SRR15405678	21987	G	A	0,572093	2021-07-20	United States
S_156_NA	S	156	SRR15405678	22028	G	-AGTTCA	0,997499	2021-07-20	United States
S_452_R	S	452	SRR15405678	22917	T	G	1	2021-07-20	United States
S_478_K	S	478	SRR15405678	22995	C	A	1	2021-07-20	United States
S_614_G	S	614	SRR15405678	23403	A	G	0,999873	2021-07-20	United States
S_681_R	S	681	SRR15405678	23604	C	G	0,999461	2021-07-20	United States
S_950_N	S	950	SRR15405678	24410	G	A	0,98287	2021-07-20	United States
S_1191_N	S	1191	SRR15405678	25135	G	T	0,999746	2021-07-20	United States
ORF3a_26_L	ORF3a	26	SRR15405678	25469	C	T	0,999666	2021-07-20	United States
ORF3a_239_Q	ORF3a	239	SRR15405678	26107	G	C	1	2021-07-20	United States
M_82_T	M	82	SRR15405678	26767	T	C	0,999642	2021-07-20	United States
ORF7a_82_A	ORF7a	82	SRR15405678	27638	T	C	0,998058	2021-07-20	United States
ORF7a_120_I	ORF7a	120	SRR15405678	27752	C	T	1	2021-07-20	United States
ORF7b_40_I	ORF7b	40	SRR15405678	27874	C	T	0,999693	2021-07-20	United States
ORF8_118_NA	ORF8	118	SRR15405678	28247	A	-GATTTC	0,915848	2021-07-20	United States
ORF8_119_V	ORF8	119	SRR15405678	28249	A	T	0,944954	2021-07-20	United States
ORF8_120_L	ORF8	120	SRR15405678	28253	C	A	0,997821	2021-07-20	United States
N_63_G	N	63	SRR15405678	28461	A	G	0,983704	2021-07-20	United States
N_203_M	N	203	SRR15405678	28881	G	T	1	2021-07-20	United States
N_215_C	N	215	SRR15405678	28916	G	T	0,99873	2021-07-20	United States
N_377_Y	N	377	SRR15405678	29402	G	T	1	2021-07-20	United States
ORF1ab_1250_I	ORF1ab	1250	SRR15405682	4014	C	T	1	2021-07-20	United States
ORF1ab_1306_S	ORF1ab	1306	SRR15405682	4181	G	T	0,999542	2021-07-20	United States
ORF1ab_2046_L	ORF1ab	2046	SRR15405682	6402	C	T	0,998086	2021-07-20	United States
ORF1ab_2287_S	ORF1ab	2287	SRR15405682	7124	C	T	0,999907	2021-07-20	United States
ORF1ab_2930_L	ORF1ab	2930	SRR15405682	9053	G	T	1	2021-07-20	United States
ORF1ab_3255_I	ORF1ab	3255	SRR15405682	10029	C	T	0,999917	2021-07-20	United States
ORF1ab_3646_A	ORF1ab	3646	SRR15405682	11201	A	G	0,999671	2021-07-20	United States
ORF1ab_314_L	ORF1ab	314	SRR15405682	14408	C	T	0,999795	2021-07-20	United States
ORF1ab_662_S	ORF1ab	662	SRR15405682	15451	G	A	0,998544	2021-07-20	United States
ORF1ab_1000_L	ORF1ab	1000	SRR15405682	16466	C	T	0,999807	2021-07-20	United States
ORF1ab_1918_V	ORF1ab	1918	SRR15405682	19220	C	T	0,996994	2021-07-20	United States
S_19_R	S	19	SRR15405682	21618	C	G	0,999613	2021-07-20	United States
S_112_L	S	112	SRR15405682	21897	C	T	1	2021-07-20	United States
S_142_D	S	142	SRR15405682	21987	G	A	0,315374	2021-07-20	United States
S_156_NA	S	156	SRR15405682	22028	G	-AGTTCA	0,972614	2021-07-20	United States
S_452_R	S	452	SRR15405682	22917	T	G	0,999823	2021-07-20	United States
S_478_K	S	478	SRR15405682	22995	C	A	1	2021-07-20	United States
S_614_G	S	614	SRR15405682	23403	A	G	0,999826	2021-07-20	United States
S_681_R	S	681	SRR15405682	23604	C	G	1	2021-07-20	United States
S_950_N	S	950	SRR15405682	24410	G	A	0,833315	2021-07-20	United States
ORF3a_26_L	ORF3a	26	SRR15405682	25469	C	T	1	2021-07-20	United States
ORF3a_239_Q	ORF3a	239	SRR15405682	26107	G	C	0,999922	2021-07-20	United States
M_82_T	M	82	SRR15405682	26767	T	C	0,999663	2021-07-20	United States
ORF7a_82_A	ORF7a	82	SRR15405682	27638	T	C	0,999635	2021-07-20	United States
ORF7a_120_I	ORF7a	120	SRR15405682	27752	C	T	0,999755	2021-07-20	United States
ORF7b_40_I	ORF7b	40	SRR15405682	27874	C	T	0,999672	2021-07-20	United States
ORF8_118_NA	ORF8	118	SRR15405682	28247	A	-GATTTC	0,963933	2021-07-20	United States
ORF8_120_L	ORF8	120	SRR15405682	28253	C	A	1	2021-07-20	United States
N_63_G	N	63	SRR15405682	28461	A	G	0,787601	2021-07-20	United States
N_203_M	N	203	SRR15405682	28881	G	T	0,999649	2021-07-20	United States
N_215_C	N	215	SRR15405682	28916	G	T	0,999655	2021-07-20	United States
N_377_Y	N	377	SRR15405682	29402	G	T	0,999627	2021-07-20	United States
ORF1ab_1306_S	ORF1ab	1306	SRR15406020	4181	G	T	0,999938	2021-07-28	United States
ORF1ab_2046_L	ORF1ab	2046	SRR15406020	6402	C	T	0,998907	2021-07-28	United States
ORF1ab_2287_S	ORF1ab	2287	SRR15406020	7124	C	T	0,999806	2021-07-28	United States
ORF1ab_2554_V	ORF1ab	2554	SRR15406020	7926	C	T	0,999723	2021-07-28	United States
ORF1ab_2930_L	ORF1ab	2930	SRR15406020	9053	G	T	0,999351	2021-07-28	United States
ORF1ab_3255_I	ORF1ab	3255	SRR15406020	10029	C	T	0,999364	2021-07-28	United States
ORF1ab_3646_A	ORF1ab	3646	SRR15406020	11201	A	G	0,999864	2021-07-28	United States
ORF1ab_183_V	ORF1ab	183	SRR15406020	14014	T	G	0,999785	2021-07-28	United States
ORF1ab_314_L	ORF1ab	314	SRR15406020	14408	C	T	0,999604	2021-07-28	United States
ORF1ab_662_S	ORF1ab	662	SRR15406020	15451	G	A	0,998966	2021-07-28	United States
ORF1ab_1000_L	ORF1ab	1000	SRR15406020	16466	C	T	0,99919	2021-07-28	United States
ORF1ab_1918_V	ORF1ab	1918	SRR15406020	19220	C	T	0,999731	2021-07-28	United States
ORF1ab_2324_G	ORF1ab	2324	SRR15406020	20437	A	G	1	2021-07-28	United States
S_19_R	S	19	SRR15406020	21618	C	G	1	2021-07-28	United States
S_156_NA	S	156	SRR15406020	22028	G	-AGTTCA	0,99768	2021-07-28	United States
S_452_R	S	452	SRR15406020	22917	T	G	1	2021-07-28	United States
S_478_K	S	478	SRR15406020	22995	C	A	0,988915	2021-07-28	United States
S_614_G	S	614	SRR15406020	23403	A	G	0,999907	2021-07-28	United States
S_622_F	S	622	SRR15406020	23426	G	T	0,999655	2021-07-28	United States
S_681_R	S	681	SRR15406020	23604	C	G	1	2021-07-28	United States
S_950_N	S	950	SRR15406020	24410	G	A	0,9987	2021-07-28	United States
ORF3a_26_L	ORF3a	26	SRR15406020	25469	C	T	1	2021-07-28	United States
M_82_T	M	82	SRR15406020	26767	T	C	0,999706	2021-07-28	United States
ORF7a_82_A	ORF7a	82	SRR15406020	27638	T	C	1	2021-07-28	United States
ORF7a_120_I	ORF7a	120	SRR15406020	27752	C	T	1	2021-07-28	United States
ORF7b_40_I	ORF7b	40	SRR15406020	27874	C	T	0,999471	2021-07-28	United States
ORF8_118_NA	ORF8	118	SRR15406020	28247	A	-GATTTC	0,880537	2021-07-28	United States
ORF8_120_L	ORF8	120	SRR15406020	28253	C	A	0,963455	2021-07-28	United States
N_63_G	N	63	SRR15406020	28461	A	G	0,998958	2021-07-28	United States
N_203_M	N	203	SRR15406020	28881	G	T	0,99907	2021-07-28	United States
N_215_C	N	215	SRR15406020	28916	G	T	0,999712	2021-07-28	United States
N_377_Y	N	377	SRR15406020	29402	G	T	1	2021-07-28	United States
ORF1ab_1306_S	ORF1ab	1306	SRR15406023	4181	G	T	0,999857	2021-07-24	United States
ORF1ab_2046_L	ORF1ab	2046	SRR15406023	6402	C	T	0,996242	2021-07-24	United States
ORF1ab_2287_S	ORF1ab	2287	SRR15406023	7124	C	T	1	2021-07-24	United States
ORF1ab_2930_L	ORF1ab	2930	SRR15406023	9053	G	T	0,999319	2021-07-24	United States
ORF1ab_3255_I	ORF1ab	3255	SRR15406023	10029	C	T	1	2021-07-24	United States
ORF1ab_3646_A	ORF1ab	3646	SRR15406023	11201	A	G	0,999564	2021-07-24	United States
ORF1ab_314_L	ORF1ab	314	SRR15406023	14408	C	T	0,99987	2021-07-24	United States
ORF1ab_662_S	ORF1ab	662	SRR15406023	15451	G	A	0,995409	2021-07-24	United States
ORF1ab_1000_L	ORF1ab	1000	SRR15406023	16466	C	T	1	2021-07-24	United States
ORF1ab_1257_V	ORF1ab	1257	SRR15406023	17236	A	G	0,999729	2021-07-24	United States
ORF1ab_1918_V	ORF1ab	1918	SRR15406023	19220	C	T	1	2021-07-24	United States
S_19_R	S	19	SRR15406023	21618	C	G	1	2021-07-24	United States
S_156_NA	S	156	SRR15406023	22028	G	-AGTTCA	1	2021-07-24	United States
S_452_R	S	452	SRR15406023	22917	T	G	0,999208	2021-07-24	United States
S_478_K	S	478	SRR15406023	22995	C	A	0,997658	2021-07-24	United States
S_614_G	S	614	SRR15406023	23403	A	G	1	2021-07-24	United States
S_681_R	S	681	SRR15406023	23604	C	G	0,999836	2021-07-24	United States
S_950_N	S	950	SRR15406023	24410	G	A	0,999613	2021-07-24	United States
ORF3a_26_L	ORF3a	26	SRR15406023	25469	C	T	0,99985	2021-07-24	United States
M_82_T	M	82	SRR15406023	26767	T	C	0,999649	2021-07-24	United States
ORF7b_40_I	ORF7b	40	SRR15406023	27874	C	T	1	2021-07-24	United States
ORF8_25_Y	ORF8	25	SRR15406023	27967	G	A	1	2021-07-24	United States
ORF8_118_NA	ORF8	118	SRR15406023	28247	A	-GATTTC	0,865174	2021-07-24	United States
ORF8_120_L	ORF8	120	SRR15406023	28253	C	A	0,986555	2021-07-24	United States
N_63_G	N	63	SRR15406023	28461	A	G	0,999127	2021-07-24	United States
N_203_M	N	203	SRR15406023	28881	G	T	1	2021-07-24	United States
N_215_C	N	215	SRR15406023	28916	G	T	0,99359	2021-07-24	United States
N_377_Y	N	377	SRR15406023	29402	G	T	1	2021-07-24	United States
ORF1ab_1306_S	ORF1ab	1306	SRR15406028	4181	G	T	0,999767	2021-07-25	United States
ORF1ab_2046_L	ORF1ab	2046	SRR15406028	6402	C	T	0,997967	2021-07-25	United States
ORF1ab_2287_S	ORF1ab	2287	SRR15406028	7124	C	T	0,999682	2021-07-25	United States
ORF1ab_2930_L	ORF1ab	2930	SRR15406028	9053	G	T	0,999842	2021-07-25	United States
ORF1ab_3255_I	ORF1ab	3255	SRR15406028	10029	C	T	0,999486	2021-07-25	United States
ORF1ab_3646_A	ORF1ab	3646	SRR15406028	11201	A	G	0,999826	2021-07-25	United States
ORF1ab_314_L	ORF1ab	314	SRR15406028	14408	C	T	0,99908	2021-07-25	United States
ORF1ab_662_S	ORF1ab	662	SRR15406028	15451	G	A	0,9972	2021-07-25	United States
ORF1ab_1000_L	ORF1ab	1000	SRR15406028	16466	C	T	0,999546	2021-07-25	United States
ORF1ab_1257_V	ORF1ab	1257	SRR15406028	17236	A	G	0,999751	2021-07-25	United States
ORF1ab_1918_V	ORF1ab	1918	SRR15406028	19220	C	T	0,999677	2021-07-25	United States
S_19_R	S	19	SRR15406028	21618	C	G	1	2021-07-25	United States
S_156_NA	S	156	SRR15406028	22028	G	-AGTTCA	0,998523	2021-07-25	United States
S_452_R	S	452	SRR15406028	22917	T	G	1	2021-07-25	United States
S_478_K	S	478	SRR15406028	22995	C	A	1	2021-07-25	United States
S_614_G	S	614	SRR15406028	23403	A	G	1	2021-07-25	United States
S_681_R	S	681	SRR15406028	23604	C	G	0,999765	2021-07-25	United States
S_950_N	S	950	SRR15406028	24410	G	A	0,996627	2021-07-25	United States
ORF3a_26_L	ORF3a	26	SRR15406028	25469	C	T	0,999529	2021-07-25	United States
M_82_T	M	82	SRR15406028	26767	T	C	0,999621	2021-07-25	United States
ORF7a_82_A	ORF7a	82	SRR15406028	27638	T	C	1	2021-07-25	United States
ORF7a_120_I	ORF7a	120	SRR15406028	27752	C	T	1	2021-07-25	United States
ORF7b_40_I	ORF7b	40	SRR15406028	27874	C	T	0,999571	2021-07-25	United States
ORF8_118_NA	ORF8	118	SRR15406028	28247	A	-GATTTC	0,876564	2021-07-25	United States
ORF8_120_L	ORF8	120	SRR15406028	28253	C	A	0,955224	2021-07-25	United States
N_63_G	N	63	SRR15406028	28461	A	G	0,999425	2021-07-25	United States
N_203_M	N	203	SRR15406028	28881	G	T	0,999742	2021-07-25	United States
N_215_C	N	215	SRR15406028	28916	G	T	0,999107	2021-07-25	United States
N_377_Y	N	377	SRR15406028	29402	G	T	1	2021-07-25	United States
ORF1ab_141_E	ORF1ab	141	SRR15406029	686	A	G	0,221237	2021-07-27	United States
ORF1ab_646_L	ORF1ab	646	SRR15406029	2202	G	T	0,999523	2021-07-27	United States
ORF1ab_1086_D	ORF1ab	1086	SRR15406029	3523	A	C	0,997817	2021-07-27	United States
ORF1ab_1306_S	ORF1ab	1306	SRR15406029	4181	G	T	0,999747	2021-07-27	United States
ORF1ab_2046_L	ORF1ab	2046	SRR15406029	6402	C	T	0,99786	2021-07-27	United States
ORF1ab_2052_M	ORF1ab	2052	SRR15406029	6419	G	A	0,999932	2021-07-27	United States
ORF1ab_2287_S	ORF1ab	2287	SRR15406029	7124	C	T	0,999539	2021-07-27	United States
ORF1ab_2930_L	ORF1ab	2930	SRR15406029	9053	G	T	0,999558	2021-07-27	United States
ORF1ab_3255_I	ORF1ab	3255	SRR15406029	10029	C	T	1	2021-07-27	United States
ORF1ab_3395_S	ORF1ab	3395	SRR15406029	10448	C	T	0,997355	2021-07-27	United States
ORF1ab_3646_A	ORF1ab	3646	SRR15406029	11201	A	G	0,999819	2021-07-27	United States
ORF1ab_240_M	ORF1ab	240	SRR15406029	14186	G	T	0,997163	2021-07-27	United States
ORF1ab_314_L	ORF1ab	314	SRR15406029	14408	C	T	0,999378	2021-07-27	United States
ORF1ab_662_S	ORF1ab	662	SRR15406029	15451	G	A	0,997304	2021-07-27	United States
ORF1ab_1000_L	ORF1ab	1000	SRR15406029	16466	C	T	0,9998	2021-07-27	United States
ORF1ab_1918_V	ORF1ab	1918	SRR15406029	19220	C	T	0,999741	2021-07-27	United States
S_19_R	S	19	SRR15406029	21618	C	G	1	2021-07-27	United States
S_30_H	S	30	SRR15406029	21650	A	C	0,0514706	2021-07-27	United States
S_156_NA	S	156	SRR15406029	22028	G	-AGTTCA	0,999255	2021-07-27	United States
S_452_R	S	452	SRR15406029	22917	T	G	1	2021-07-27	United States
S_478_K	S	478	SRR15406029	22995	C	A	0,99928	2021-07-27	United States
S_614_G	S	614	SRR15406029	23403	A	G	0,999755	2021-07-27	United States
S_681_R	S	681	SRR15406029	23604	C	G	0,999906	2021-07-27	United States
S_950_N	S	950	SRR15406029	24410	G	A	0,996148	2021-07-27	United States
ORF3a_26_L	ORF3a	26	SRR15406029	25469	C	T	0,999758	2021-07-27	United States
M_82_T	M	82	SRR15406029	26767	T	C	0,999916	2021-07-27	United States
ORF7a_82_A	ORF7a	82	SRR15406029	27638	T	C	1	2021-07-27	United States
ORF7a_99_S	ORF7a	99	SRR15406029	27688	C	T	0,998565	2021-07-27	United States
ORF7a_120_I	ORF7a	120	SRR15406029	27752	C	T	1	2021-07-27	United States
ORF7b_40_I	ORF7b	40	SRR15406029	27874	C	T	0,999393	2021-07-27	United States
ORF8_118_NA	ORF8	118	SRR15406029	28247	A	-GATTTC	0,876309	2021-07-27	United States
ORF8_120_L	ORF8	120	SRR15406029	28253	C	A	0,971429	2021-07-27	United States
N_63_G	N	63	SRR15406029	28461	A	G	0,999379	2021-07-27	United States
N_203_M	N	203	SRR15406029	28881	G	T	1	2021-07-27	United States
N_215_C	N	215	SRR15406029	28916	G	T	0,998692	2021-07-27	United States
N_377_Y	N	377	SRR15406029	29402	G	T	1	2021-07-27	United States
ORF1ab_1306_S	ORF1ab	1306	SRR15406031	4181	G	T	0,999823	2021-07-26	United States
ORF1ab_2046_L	ORF1ab	2046	SRR15406031	6402	C	T	0,997886	2021-07-26	United States
ORF1ab_2287_S	ORF1ab	2287	SRR15406031	7124	C	T	0,999305	2021-07-26	United States
ORF1ab_2529_V	ORF1ab	2529	SRR15406031	7851	C	T	0,999566	2021-07-26	United States
ORF1ab_2930_L	ORF1ab	2930	SRR15406031	9053	G	T	0,999619	2021-07-26	United States
ORF1ab_3255_I	ORF1ab	3255	SRR15406031	10029	C	T	1	2021-07-26	United States
ORF1ab_3646_A	ORF1ab	3646	SRR15406031	11201	A	G	0,999577	2021-07-26	United States
ORF1ab_314_L	ORF1ab	314	SRR15406031	14408	C	T	0,999522	2021-07-26	United States
ORF1ab_604_Y	ORF1ab	604	SRR15406031	15277	C	T	0,999262	2021-07-26	United States
ORF1ab_662_S	ORF1ab	662	SRR15406031	15451	G	A	0,998151	2021-07-26	United States
ORF1ab_1000_L	ORF1ab	1000	SRR15406031	16466	C	T	1	2021-07-26	United States
ORF1ab_1918_V	ORF1ab	1918	SRR15406031	19220	C	T	0,999605	2021-07-26	United States
S_19_R	S	19	SRR15406031	21618	C	G	1	2021-07-26	United States
S_156_NA	S	156	SRR15406031	22028	G	-AGTTCA	0,997705	2021-07-26	United States
S_452_R	S	452	SRR15406031	22917	T	G	1	2021-07-26	United States
S_478_K	S	478	SRR15406031	22995	C	A	0,998848	2021-07-26	United States
S_614_G	S	614	SRR15406031	23403	A	G	1	2021-07-26	United States
S_681_R	S	681	SRR15406031	23604	C	G	1	2021-07-26	United States
S_950_N	S	950	SRR15406031	24410	G	A	0,997412	2021-07-26	United States
ORF3a_26_L	ORF3a	26	SRR15406031	25469	C	T	0,999816	2021-07-26	United States
M_82_T	M	82	SRR15406031	26767	T	C	0,999396	2021-07-26	United States
ORF7a_82_A	ORF7a	82	SRR15406031	27638	T	C	1	2021-07-26	United States
ORF7a_120_I	ORF7a	120	SRR15406031	27752	C	T	1	2021-07-26	United States
ORF7b_40_I	ORF7b	40	SRR15406031	27874	C	T	0,999711	2021-07-26	United States
ORF8_118_NA	ORF8	118	SRR15406031	28247	A	-GATTTC	0,876019	2021-07-26	United States
ORF8_120_L	ORF8	120	SRR15406031	28253	C	A	0,990909	2021-07-26	United States
N_63_G	N	63	SRR15406031	28461	A	G	0,999751	2021-07-26	United States
N_203_M	N	203	SRR15406031	28881	G	T	0,99952	2021-07-26	United States
N_215_C	N	215	SRR15406031	28916	G	T	0,999453	2021-07-26	United States
N_377_Y	N	377	SRR15406031	29402	G	T	1	2021-07-26	United States
ORF1ab_1055_A	ORF1ab	1055	SRR15406032	3428	A	G	0,999749	2021-07-25	United States
ORF1ab_1538_I	ORF1ab	1538	SRR15406032	4878	C	T	0,999856	2021-07-25	United States
ORF1ab_2577_M	ORF1ab	2577	SRR15406032	7994	G	A	0,0968167	2021-07-25	United States
ORF1ab_3255_I	ORF1ab	3255	SRR15406032	10029	C	T	1	2021-07-25	United States
ORF1ab_3729_R	ORF1ab	3729	SRR15406032	11451	A	G	1	2021-07-25	United States
ORF1ab_314_L	ORF1ab	314	SRR15406032	14408	C	T	0,998923	2021-07-25	United States
ORF1ab_512_C	ORF1ab	512	SRR15406032	15002	A	G	1	2021-07-25	United States
ORF1ab_1342_S	ORF1ab	1342	SRR15406032	17491	C	T	1	2021-07-25	United States
S_95_I	S	95	SRR15406032	21846	C	T	1	2021-07-25	United States
S_143_NA	S	143	SRR15406032	21990	T	+TAC	0,559074	2021-07-25	United States
S_346_K	S	346	SRR15406032	22599	G	A	0,998419	2021-07-25	United States
S_484_K	S	484	SRR15406032	23012	G	A	1	2021-07-25	United States
S_501_Y	S	501	SRR15406032	23063	A	T	1	2021-07-25	United States
S_614_G	S	614	SRR15406032	23403	A	G	0,999901	2021-07-25	United States
S_681_H	S	681	SRR15406032	23604	C	A	0,999911	2021-07-25	United States
S_950_N	S	950	SRR15406032	24410	G	A	0,996752	2021-07-25	United States
ORF3a_57_H	ORF3a	57	SRR15406032	25563	G	T	0,999865	2021-07-25	United States
ORF3a_255_NA	ORF3a	255	SRR15406032	26157	T	-GTTA	0,916667	2021-07-25	United States
ORF7a_84_S	ORF7a	84	SRR15406032	27643	C	T	1	2021-07-25	United States
ORF8_11_K	ORF8	11	SRR15406032	27925	C	A	0,999256	2021-07-25	United States
ORF8_38_S	ORF8	38	SRR15406032	28005	C	T	0,999151	2021-07-25	United States
ORF8_67_F	ORF8	67	SRR15406032	28093	C	T	0,994055	2021-07-25	United States
N_205_I	N	205	SRR15406032	28887	C	T	0,999506	2021-07-25	United States
ORF1ab_1127_Y	ORF1ab	1127	SRR15406033	3644	G	T	0,998755	2021-07-27	United States
ORF1ab_1306_S	ORF1ab	1306	SRR15406033	4181	G	T	0,999865	2021-07-27	United States
ORF1ab_2046_L	ORF1ab	2046	SRR15406033	6402	C	T	0,997878	2021-07-27	United States
ORF1ab_2287_S	ORF1ab	2287	SRR15406033	7124	C	T	0,99839	2021-07-27	United States
ORF1ab_2930_L	ORF1ab	2930	SRR15406033	9053	G	T	0,99967	2021-07-27	United States
ORF1ab_3255_I	ORF1ab	3255	SRR15406033	10029	C	T	1	2021-07-27	United States
ORF1ab_3646_A	ORF1ab	3646	SRR15406033	11201	A	G	0,999652	2021-07-27	United States
ORF1ab_3731_V	ORF1ab	3731	SRR15406033	11456	A	G	0,999815	2021-07-27	United States
ORF1ab_4285_V	ORF1ab	4285	SRR15406033	13119	C	T	0,999443	2021-07-27	United States
ORF1ab_314_L	ORF1ab	314	SRR15406033	14408	C	T	0,99944	2021-07-27	United States
ORF1ab_662_S	ORF1ab	662	SRR15406033	15451	G	A	0,997055	2021-07-27	United States
ORF1ab_1000_L	ORF1ab	1000	SRR15406033	16466	C	T	1	2021-07-27	United States
ORF1ab_1550_Y	ORF1ab	1550	SRR15406033	18115	C	T	0,999944	2021-07-27	United States
ORF1ab_1918_V	ORF1ab	1918	SRR15406033	19220	C	T	0,999865	2021-07-27	United States
ORF1ab_2687_T	ORF1ab	2687	SRR15406033	21527	T	C	0,0747664	2021-07-27	United States
S_19_R	S	19	SRR15406033	21618	C	G	1	2021-07-27	United States
S_30_H	S	30	SRR15406033	21650	A	C	0,090301	2021-07-27	United States
S_156_NA	S	156	SRR15406033	22028	G	-AGTTCA	1	2021-07-27	United States
S_452_R	S	452	SRR15406033	22917	T	G	1	2021-07-27	United States
S_478_K	S	478	SRR15406033	22995	C	A	1	2021-07-27	United States
S_614_G	S	614	SRR15406033	23403	A	G	0,999842	2021-07-27	United States
S_681_R	S	681	SRR15406033	23604	C	G	0,99987	2021-07-27	United States
S_846_V	S	846	SRR15406033	24099	C	T	0,9989	2021-07-27	United States
S_950_N	S	950	SRR15406033	24410	G	A	0,995492	2021-07-27	United States
ORF3a_26_L	ORF3a	26	SRR15406033	25469	C	T	1	2021-07-27	United States
M_82_T	M	82	SRR15406033	26767	T	C	0,99981	2021-07-27	United States
ORF7b_40_I	ORF7b	40	SRR15406033	27874	C	T	0,999665	2021-07-27	United States
ORF8_107_NA	ORF8	107	SRR15406033	28214	C	+T	0,852941	2021-07-27	United States
ORF8_118_NA	ORF8	118	SRR15406033	28247	A	-GATTTC	0,874282	2021-07-27	United States
ORF8_119_V	ORF8	119	SRR15406033	28249	A	T	0,14059	2021-07-27	United States
ORF8_120_L	ORF8	120	SRR15406033	28253	C	A	0,645579	2021-07-27	United States
N_63_G	N	63	SRR15406033	28461	A	G	0,998939	2021-07-27	United States
N_203_M	N	203	SRR15406033	28881	G	T	1	2021-07-27	United States
N_215_C	N	215	SRR15406033	28916	G	T	0,99768	2021-07-27	United States
N_377_Y	N	377	SRR15406033	29402	G	T	1	2021-07-27	United States
ORF1ab_309_L	ORF1ab	309	SRR15406034	1191	C	T	0,999799	2021-07-28	United States
ORF1ab_519_S	ORF1ab	519	SRR15406034	1820	G	A	0,998624	2021-07-28	United States
ORF1ab_1640_L	ORF1ab	1640	SRR15406034	5184	C	T	0,999155	2021-07-28	United States
ORF1ab_3209_V	ORF1ab	3209	SRR15406034	9891	C	T	1	2021-07-28	United States
ORF1ab_3338_F	ORF1ab	3338	SRR15406034	10277	C	T	0,999903	2021-07-28	United States
ORF1ab_3447_H	ORF1ab	3447	SRR15406034	10605	C	A	0,999844	2021-07-28	United States
ORF1ab_3718_A	ORF1ab	3718	SRR15406034	11418	T	C	1	2021-07-28	United States
ORF1ab_314_L	ORF1ab	314	SRR15406034	14408	C	T	0,999319	2021-07-28	United States
ORF1ab_662_S	ORF1ab	662	SRR15406034	15451	G	A	0,998855	2021-07-28	United States
ORF1ab_1000_L	ORF1ab	1000	SRR15406034	16466	C	T	1	2021-07-28	United States
ORF1ab_1570_L	ORF1ab	1570	SRR15406034	18176	C	T	0,978719	2021-07-28	United States
S_19_R	S	19	SRR15406034	21618	C	G	1	2021-07-28	United States
S_24_NA	S	24	SRR15406034	21634	A	+C	0,155914	2021-07-28	United States
S_452_R	S	452	SRR15406034	22917	T	G	1	2021-07-28	United States
S_478_K	S	478	SRR15406034	22995	C	A	1	2021-07-28	United States
S_614_G	S	614	SRR15406034	23403	A	G	1	2021-07-28	United States
S_681_R	S	681	SRR15406034	23604	C	G	0,999836	2021-07-28	United States
S_950_N	S	950	SRR15406034	24410	G	A	0,998319	2021-07-28	United States
ORF3a_26_L	ORF3a	26	SRR15406034	25469	C	T	1	2021-07-28	United States
M_82_T	M	82	SRR15406034	26767	T	C	0,999942	2021-07-28	United States
ORF8_118_NA	ORF8	118	SRR15406034	28247	A	-GATTTC	0,870539	2021-07-28	United States
ORF8_120_L	ORF8	120	SRR15406034	28253	C	A	0,922055	2021-07-28	United States
N_63_G	N	63	SRR15406034	28461	A	G	0,999365	2021-07-28	United States
N_203_M	N	203	SRR15406034	28881	G	T	0,99095	2021-07-28	United States
N_377_Y	N	377	SRR15406034	29402	G	T	1	2021-07-28	United States
ORF1ab_1022_NA	ORF1ab	1022	SRR15406035	3330	C	-TATTGAAGTGAA	0,116196	2021-07-27	United States
ORF1ab_1026_T	ORF1ab	1026	SRR15406035	3342	A	C	0,0761632	2021-07-27	United States
ORF1ab_1306_S	ORF1ab	1306	SRR15406035	4181	G	T	0,999924	2021-07-27	United States
ORF1ab_2046_L	ORF1ab	2046	SRR15406035	6402	C	T	0,998441	2021-07-27	United States
ORF1ab_2287_S	ORF1ab	2287	SRR15406035	7124	C	T	0,999831	2021-07-27	United States
ORF1ab_2554_V	ORF1ab	2554	SRR15406035	7926	C	T	1	2021-07-27	United States
ORF1ab_2930_L	ORF1ab	2930	SRR15406035	9053	G	T	0,999732	2021-07-27	United States
ORF1ab_3255_I	ORF1ab	3255	SRR15406035	10029	C	T	0,999428	2021-07-27	United States
ORF1ab_3497_V	ORF1ab	3497	SRR15406035	10755	C	T	0,666372	2021-07-27	United States
ORF1ab_3646_A	ORF1ab	3646	SRR15406035	11201	A	G	0,999697	2021-07-27	United States
ORF1ab_3829_F	ORF1ab	3829	SRR15406035	11750	C	T	0,999518	2021-07-27	United States
ORF1ab_183_V	ORF1ab	183	SRR15406035	14014	T	G	0,999667	2021-07-27	United States
ORF1ab_218_L	ORF1ab	218	SRR15406035	14120	C	T	0,232287	2021-07-27	United States
ORF1ab_314_L	ORF1ab	314	SRR15406035	14408	C	T	0,99957	2021-07-27	United States
ORF1ab_662_S	ORF1ab	662	SRR15406035	15451	G	A	0,997904	2021-07-27	United States
ORF1ab_1000_L	ORF1ab	1000	SRR15406035	16466	C	T	0,999737	2021-07-27	United States
ORF1ab_1918_V	ORF1ab	1918	SRR15406035	19220	C	T	0,999501	2021-07-27	United States
S_19_R	S	19	SRR15406035	21618	C	G	1	2021-07-27	United States
S_156_NA	S	156	SRR15406035	22028	G	-AGTTCA	0,996794	2021-07-27	United States
S_452_R	S	452	SRR15406035	22917	T	G	1	2021-07-27	United States
S_478_K	S	478	SRR15406035	22995	C	A	0,998778	2021-07-27	United States
S_614_G	S	614	SRR15406035	23403	A	G	0,999894	2021-07-27	United States
S_681_R	S	681	SRR15406035	23604	C	G	1	2021-07-27	United States
S_950_N	S	950	SRR15406035	24410	G	A	0,993577	2021-07-27	United States
ORF3a_26_L	ORF3a	26	SRR15406035	25469	C	T	0,999584	2021-07-27	United States
ORF3a_240_L	ORF3a	240	SRR15406035	26111	C	T	1	2021-07-27	United States
M_82_T	M	82	SRR15406035	26767	T	C	0,999671	2021-07-27	United States
ORF7a_82_A	ORF7a	82	SRR15406035	27638	T	C	1	2021-07-27	United States
ORF7a_120_I	ORF7a	120	SRR15406035	27752	C	T	0,999524	2021-07-27	United States
ORF7b_40_I	ORF7b	40	SRR15406035	27874	C	T	0,999638	2021-07-27	United States
ORF8_118_NA	ORF8	118	SRR15406035	28247	A	-GATTTC	0,876637	2021-07-27	United States
ORF8_120_L	ORF8	120	SRR15406035	28253	C	A	0,950719	2021-07-27	United States
N_63_G	N	63	SRR15406035	28461	A	G	0,999122	2021-07-27	United States
N_203_M	N	203	SRR15406035	28881	G	T	0,999797	2021-07-27	United States
N_215_C	N	215	SRR15406035	28916	G	T	0,99926	2021-07-27	United States
N_377_Y	N	377	SRR15406035	29402	G	T	0,999753	2021-07-27	United States
ORF1ab_1306_S	ORF1ab	1306	SRR15406036	4181	G	T	1	2021-07-25	United States
ORF1ab_2046_L	ORF1ab	2046	SRR15406036	6402	C	T	0,998235	2021-07-25	United States
ORF1ab_2287_S	ORF1ab	2287	SRR15406036	7124	C	T	0,999206	2021-07-25	United States
ORF1ab_2930_L	ORF1ab	2930	SRR15406036	9053	G	T	0,999603	2021-07-25	United States
ORF1ab_3255_I	ORF1ab	3255	SRR15406036	10029	C	T	1	2021-07-25	United States
ORF1ab_3646_A	ORF1ab	3646	SRR15406036	11201	A	G	0,99965	2021-07-25	United States
ORF1ab_314_L	ORF1ab	314	SRR15406036	14408	C	T	0,999535	2021-07-25	United States
ORF1ab_662_S	ORF1ab	662	SRR15406036	15451	G	A	0,997624	2021-07-25	United States
ORF1ab_1000_L	ORF1ab	1000	SRR15406036	16466	C	T	0,999513	2021-07-25	United States
ORF1ab_1918_V	ORF1ab	1918	SRR15406036	19220	C	T	0,999837	2021-07-25	United States
S_19_R	S	19	SRR15406036	21618	C	G	1	2021-07-25	United States
S_30_H	S	30	SRR15406036	21650	A	C	0,0629921	2021-07-25	United States
S_156_NA	S	156	SRR15406036	22028	G	-AGTTCA	0,995536	2021-07-25	United States
S_452_R	S	452	SRR15406036	22917	T	G	1	2021-07-25	United States
S_478_K	S	478	SRR15406036	22995	C	A	1	2021-07-25	United States
S_614_G	S	614	SRR15406036	23403	A	G	0,999694	2021-07-25	United States
S_681_R	S	681	SRR15406036	23604	C	G	1	2021-07-25	United States
S_950_N	S	950	SRR15406036	24410	G	A	0,99925	2021-07-25	United States
ORF3a_26_L	ORF3a	26	SRR15406036	25469	C	T	1	2021-07-25	United States
ORF3a_239_Q	ORF3a	239	SRR15406036	26107	G	C	0,99827	2021-07-25	United States
M_30_I	M	30	SRR15406036	26611	C	T	0,999702	2021-07-25	United States
M_82_T	M	82	SRR15406036	26767	T	C	0,999645	2021-07-25	United States
ORF7b_40_I	ORF7b	40	SRR15406036	27874	C	T	0,999572	2021-07-25	United States
ORF8_118_NA	ORF8	118	SRR15406036	28247	A	-GATTTC	0,875651	2021-07-25	United States
ORF8_120_L	ORF8	120	SRR15406036	28253	C	A	0,941748	2021-07-25	United States
N_63_G	N	63	SRR15406036	28461	A	G	0,998861	2021-07-25	United States
N_203_M	N	203	SRR15406036	28881	G	T	1	2021-07-25	United States
N_215_C	N	215	SRR15406036	28916	G	T	1	2021-07-25	United States
N_377_Y	N	377	SRR15406036	29402	G	T	1	2021-07-25	United States
ORF1ab_1306_S	ORF1ab	1306	SRR15406037	4181	G	T	0,999484	2021-07-26	United States
ORF1ab_1896_F	ORF1ab	1896	SRR15406037	5953	G	T	0,0535055	2021-07-26	United States
ORF1ab_2046_L	ORF1ab	2046	SRR15406037	6402	C	T	0,999307	2021-07-26	United States
ORF1ab_2287_S	ORF1ab	2287	SRR15406037	7124	C	T	1	2021-07-26	United States
ORF1ab_2930_L	ORF1ab	2930	SRR15406037	9053	G	T	0,999863	2021-07-26	United States
ORF1ab_3255_I	ORF1ab	3255	SRR15406037	10029	C	T	1	2021-07-26	United States
ORF1ab_3646_A	ORF1ab	3646	SRR15406037	11201	A	G	0,999658	2021-07-26	United States
ORF1ab_183_V	ORF1ab	183	SRR15406037	14014	T	G	1	2021-07-26	United States
ORF1ab_314_L	ORF1ab	314	SRR15406037	14408	C	T	0,999918	2021-07-26	United States
ORF1ab_662_S	ORF1ab	662	SRR15406037	15451	G	A	0,998348	2021-07-26	United States
ORF1ab_1000_L	ORF1ab	1000	SRR15406037	16466	C	T	1	2021-07-26	United States
ORF1ab_1918_V	ORF1ab	1918	SRR15406037	19220	C	T	1	2021-07-26	United States
S_19_R	S	19	SRR15406037	21618	C	G	1	2021-07-26	United States
S_147_N	S	147	SRR15406037	22003	A	C	0,0714286	2021-07-26	United States
S_156_NA	S	156	SRR15406037	22028	G	-AGTTCA	0,993197	2021-07-26	United States
S_214_H	S	214	SRR15406037	22203	G	A	1	2021-07-26	United States
S_452_R	S	452	SRR15406037	22917	T	G	1	2021-07-26	United States
S_478_K	S	478	SRR15406037	22995	C	A	1	2021-07-26	United States
S_614_G	S	614	SRR15406037	23403	A	G	0,999944	2021-07-26	United States
S_681_R	S	681	SRR15406037	23604	C	G	0,999814	2021-07-26	United States
S_950_N	S	950	SRR15406037	24410	G	A	0,998057	2021-07-26	United States
ORF3a_26_L	ORF3a	26	SRR15406037	25469	C	T	0,999811	2021-07-26	United States
M_82_T	M	82	SRR15406037	26767	T	C	0,999927	2021-07-26	United States
ORF7b_40_I	ORF7b	40	SRR15406037	27874	C	T	0,999546	2021-07-26	United States
ORF8_118_NA	ORF8	118	SRR15406037	28247	A	-GATTTC	0,878483	2021-07-26	United States
ORF8_120_L	ORF8	120	SRR15406037	28253	C	A	0,945917	2021-07-26	United States
N_63_G	N	63	SRR15406037	28461	A	G	0,99909	2021-07-26	United States
N_203_M	N	203	SRR15406037	28881	G	T	0,999301	2021-07-26	United States
N_215_C	N	215	SRR15406037	28916	G	T	0,998359	2021-07-26	United States
N_377_Y	N	377	SRR15406037	29402	G	T	1	2021-07-26	United States
ORF1ab_80_NA	ORF1ab	80	SRR15406039	504	C	-TCATGG	0,573777	2021-07-26	United States
ORF1ab_1055_A	ORF1ab	1055	SRR15406039	3428	A	G	0,998525	2021-07-26	United States
ORF1ab_1538_I	ORF1ab	1538	SRR15406039	4878	C	T	0,999581	2021-07-26	United States
ORF1ab_3255_I	ORF1ab	3255	SRR15406039	10029	C	T	0,999742	2021-07-26	United States
ORF1ab_3729_R	ORF1ab	3729	SRR15406039	11451	A	G	0,999698	2021-07-26	United States
ORF1ab_314_L	ORF1ab	314	SRR15406039	14408	C	T	0,999482	2021-07-26	United States
ORF1ab_512_C	ORF1ab	512	SRR15406039	15002	A	G	1	2021-07-26	United States
ORF1ab_1342_S	ORF1ab	1342	SRR15406039	17491	C	T	0,999934	2021-07-26	United States
S_30_H	S	30	SRR15406039	21650	A	C	0,061296	2021-07-26	United States
S_95_I	S	95	SRR15406039	21846	C	T	0,999818	2021-07-26	United States
S_143_NA	S	143	SRR15406039	21990	T	+TAC	0,581777	2021-07-26	United States
S_346_K	S	346	SRR15406039	22599	G	A	0,998467	2021-07-26	United States
S_484_K	S	484	SRR15406039	23012	G	A	1	2021-07-26	United States
S_501_Y	S	501	SRR15406039	23063	A	T	1	2021-07-26	United States
S_614_G	S	614	SRR15406039	23403	A	G	0,999939	2021-07-26	United States
S_681_H	S	681	SRR15406039	23604	C	A	0,999923	2021-07-26	United States
S_950_N	S	950	SRR15406039	24410	G	A	0,999157	2021-07-26	United States
ORF3a_57_H	ORF3a	57	SRR15406039	25563	G	T	0,999789	2021-07-26	United States
ORF3a_255_NA	ORF3a	255	SRR15406039	26157	T	-GTTA	0,903252	2021-07-26	United States
ORF7a_84_S	ORF7a	84	SRR15406039	27643	C	T	1	2021-07-26	United States
ORF8_11_K	ORF8	11	SRR15406039	27925	C	A	0,999597	2021-07-26	United States
ORF8_38_S	ORF8	38	SRR15406039	28005	C	T	0,999879	2021-07-26	United States
ORF8_67_F	ORF8	67	SRR15406039	28093	C	T	0,994309	2021-07-26	United States
N_205_I	N	205	SRR15406039	28887	C	T	0,99975	2021-07-26	United States
ORF1ab_309_L	ORF1ab	309	SRR15406042	1191	C	T	0,999687	2021-07-28	United States
ORF1ab_519_S	ORF1ab	519	SRR15406042	1820	G	A	0,992548	2021-07-28	United States
ORF1ab_1300_F	ORF1ab	1300	SRR15406042	4163	G	T	0,0632911	2021-07-28	United States
ORF1ab_1640_L	ORF1ab	1640	SRR15406042	5184	C	T	1	2021-07-28	United States
ORF1ab_2001_S	ORF1ab	2001	SRR15406042	6266	G	T	0,0650505	2021-07-28	United States
ORF1ab_3209_V	ORF1ab	3209	SRR15406042	9891	C	T	1	2021-07-28	United States
ORF1ab_3338_F	ORF1ab	3338	SRR15406042	10277	C	T	0,999696	2021-07-28	United States
ORF1ab_3447_H	ORF1ab	3447	SRR15406042	10605	C	A	0,998545	2021-07-28	United States
ORF1ab_3603_NA	ORF1ab	3603	SRR15406042	11074	C	-T	0,0645285	2021-07-28	United States
ORF1ab_3603_NA	ORF1ab	3603	SRR15406042	11074	C	+T	0,0616326	2021-07-28	United States
ORF1ab_3718_A	ORF1ab	3718	SRR15406042	11418	T	C	1	2021-07-28	United States
ORF1ab_50_T	ORF1ab	50	SRR15406042	13616	A	C	0,188034	2021-07-28	United States
ORF1ab_314_L	ORF1ab	314	SRR15406042	14408	C	T	0,99991	2021-07-28	United States
ORF1ab_662_S	ORF1ab	662	SRR15406042	15451	G	A	0,998291	2021-07-28	United States
ORF1ab_1000_L	ORF1ab	1000	SRR15406042	16466	C	T	1	2021-07-28	United States
ORF1ab_1570_L	ORF1ab	1570	SRR15406042	18176	C	T	0,99982	2021-07-28	United States
S_19_R	S	19	SRR15406042	21618	C	G	1	2021-07-28	United States
S_614_G	S	614	SRR15406042	23403	A	G	0,999893	2021-07-28	United States
S_681_R	S	681	SRR15406042	23604	C	G	1	2021-07-28	United States
S_950_N	S	950	SRR15406042	24410	G	A	1	2021-07-28	United States
ORF3a_26_L	ORF3a	26	SRR15406042	25469	C	T	1	2021-07-28	United States
M_82_T	M	82	SRR15406042	26767	T	C	0,999835	2021-07-28	United States
ORF8_118_NA	ORF8	118	SRR15406042	28247	A	-GATTTC	0,874284	2021-07-28	United States
ORF8_120_L	ORF8	120	SRR15406042	28253	C	A	0,964706	2021-07-28	United States
N_63_G	N	63	SRR15406042	28461	A	G	0,998836	2021-07-28	United States
N_203_M	N	203	SRR15406042	28881	G	T	1	2021-07-28	United States
N_377_Y	N	377	SRR15406042	29402	G	T	1	2021-07-28	United States
ORF1ab_1306_S	ORF1ab	1306	SRR15406058	4181	G	T	0,999883	2021-07-26	United States
ORF1ab_2046_L	ORF1ab	2046	SRR15406058	6402	C	T	0,998442	2021-07-26	United States
ORF1ab_2287_S	ORF1ab	2287	SRR15406058	7124	C	T	0,999655	2021-07-26	United States
ORF1ab_2554_V	ORF1ab	2554	SRR15406058	7926	C	T	0,999895	2021-07-26	United States
ORF1ab_2930_L	ORF1ab	2930	SRR15406058	9053	G	T	0,999403	2021-07-26	United States
ORF1ab_3255_I	ORF1ab	3255	SRR15406058	10029	C	T	0,999662	2021-07-26	United States
ORF1ab_3646_A	ORF1ab	3646	SRR15406058	11201	A	G	0,999534	2021-07-26	United States
ORF1ab_183_V	ORF1ab	183	SRR15406058	14014	T	G	0,999909	2021-07-26	United States
ORF1ab_314_L	ORF1ab	314	SRR15406058	14408	C	T	0,99952	2021-07-26	United States
ORF1ab_662_S	ORF1ab	662	SRR15406058	15451	G	A	0,999207	2021-07-26	United States
ORF1ab_1000_L	ORF1ab	1000	SRR15406058	16466	C	T	0,999922	2021-07-26	United States
ORF1ab_1918_V	ORF1ab	1918	SRR15406058	19220	C	T	0,999574	2021-07-26	United States
S_19_R	S	19	SRR15406058	21618	C	G	0,999134	2021-07-26	United States
S_156_NA	S	156	SRR15406058	22028	G	-AGTTCA	0,999023	2021-07-26	United States
S_452_R	S	452	SRR15406058	22917	T	G	0,999537	2021-07-26	United States
S_478_K	S	478	SRR15406058	22995	C	A	1	2021-07-26	United States
S_614_G	S	614	SRR15406058	23403	A	G	0,999844	2021-07-26	United States
S_627_E	S	627	SRR15406058	23443	T	G	0,999828	2021-07-26	United States
S_681_R	S	681	SRR15406058	23604	C	G	0,999843	2021-07-26	United States
S_950_N	S	950	SRR15406058	24410	G	A	0,998118	2021-07-26	United States
ORF3a_26_L	ORF3a	26	SRR15406058	25469	C	T	0,999902	2021-07-26	United States
M_82_T	M	82	SRR15406058	26767	T	C	0,99968	2021-07-26	United States
ORF7a_82_A	ORF7a	82	SRR15406058	27638	T	C	1	2021-07-26	United States
ORF7a_120_I	ORF7a	120	SRR15406058	27752	C	T	1	2021-07-26	United States
ORF7b_40_I	ORF7b	40	SRR15406058	27874	C	T	0,999868	2021-07-26	United States
ORF8_118_NA	ORF8	118	SRR15406058	28247	A	-GATTTC	0,876061	2021-07-26	United States
ORF8_120_L	ORF8	120	SRR15406058	28253	C	A	0,975207	2021-07-26	United States
N_63_G	N	63	SRR15406058	28461	A	G	0,999547	2021-07-26	United States
N_203_M	N	203	SRR15406058	28881	G	T	0,999482	2021-07-26	United States
N_215_C	N	215	SRR15406058	28916	G	T	0,99941	2021-07-26	United States
N_377_Y	N	377	SRR15406058	29402	G	T	0,999495	2021-07-26	United States
ORF1ab_541_V	ORF1ab	541	SRR15406062	1887	C	T	0,994347	2021-07-25	United States
ORF1ab_1131_F	ORF1ab	1131	SRR15406062	3656	C	T	1	2021-07-25	United States
ORF1ab_1306_S	ORF1ab	1306	SRR15406062	4181	G	T	0,99979	2021-07-25	United States
ORF1ab_2046_L	ORF1ab	2046	SRR15406062	6402	C	T	0,998138	2021-07-25	United States
ORF1ab_2087_I	ORF1ab	2087	SRR15406062	6525	C	T	0,999566	2021-07-25	United States
ORF1ab_2287_S	ORF1ab	2287	SRR15406062	7124	C	T	0,999376	2021-07-25	United States
ORF1ab_2930_L	ORF1ab	2930	SRR15406062	9053	G	T	0,999696	2021-07-25	United States
ORF1ab_3255_I	ORF1ab	3255	SRR15406062	10029	C	T	0,998668	2021-07-25	United States
ORF1ab_3646_A	ORF1ab	3646	SRR15406062	11201	A	G	0,999543	2021-07-25	United States
ORF1ab_314_L	ORF1ab	314	SRR15406062	14408	C	T	0,999678	2021-07-25	United States
ORF1ab_662_S	ORF1ab	662	SRR15406062	15451	G	A	0,997746	2021-07-25	United States
ORF1ab_1000_L	ORF1ab	1000	SRR15406062	16466	C	T	0,998014	2021-07-25	United States
ORF1ab_1918_V	ORF1ab	1918	SRR15406062	19220	C	T	0,99968	2021-07-25	United States
S_19_R	S	19	SRR15406062	21618	C	G	1	2021-07-25	United States
S_30_H	S	30	SRR15406062	21650	A	C	0,0725389	2021-07-25	United States
S_156_NA	S	156	SRR15406062	22028	G	-AGTTCA	0,99187	2021-07-25	United States
S_452_R	S	452	SRR15406062	22917	T	G	1	2021-07-25	United States
S_477_G	S	477	SRR15406062	22991	A	G	1	2021-07-25	United States
S_478_K	S	478	SRR15406062	22995	C	A	1	2021-07-25	United States
S_614_G	S	614	SRR15406062	23403	A	G	1	2021-07-25	United States
S_681_R	S	681	SRR15406062	23604	C	G	1	2021-07-25	United States
S_950_N	S	950	SRR15406062	24410	G	A	0,999156	2021-07-25	United States
ORF3a_26_L	ORF3a	26	SRR15406062	25469	C	T	0,999776	2021-07-25	United States
ORF3a_239_Q	ORF3a	239	SRR15406062	26107	G	C	1	2021-07-25	United States
M_82_T	M	82	SRR15406062	26767	T	C	0,999791	2021-07-25	United States
ORF7b_40_I	ORF7b	40	SRR15406062	27874	C	T	1	2021-07-25	United States
ORF8_118_NA	ORF8	118	SRR15406062	28247	A	-GATTTC	0,876013	2021-07-25	United States
ORF8_120_L	ORF8	120	SRR15406062	28253	C	A	0,947276	2021-07-25	United States
N_63_G	N	63	SRR15406062	28461	A	G	0,999586	2021-07-25	United States
N_203_M	N	203	SRR15406062	28881	G	T	1	2021-07-25	United States
N_213_NA	N	213	SRR15406062	28912	T	-GGCG	0,0978495	2021-07-25	United States
N_215_C	N	215	SRR15406062	28916	G	T	1	2021-07-25	United States
N_377_Y	N	377	SRR15406062	29402	G	T	1	2021-07-25	United States
ORF1ab_278_S	ORF1ab	278	SRR15406070	1098	A	G	1	2021-07-22	United States
ORF1ab_1640_L	ORF1ab	1640	SRR15406070	5184	C	T	0,996936	2021-07-22	United States
ORF1ab_3209_V	ORF1ab	3209	SRR15406070	9891	C	T	0,999598	2021-07-22	United States
ORF1ab_3718_A	ORF1ab	3718	SRR15406070	11418	T	C	1	2021-07-22	United States
ORF1ab_3750_I	ORF1ab	3750	SRR15406070	11514	C	T	0,999282	2021-07-22	United States
ORF1ab_314_L	ORF1ab	314	SRR15406070	14408	C	T	0,999717	2021-07-22	United States
ORF1ab_662_S	ORF1ab	662	SRR15406070	15451	G	A	0,996944	2021-07-22	United States
ORF1ab_1000_L	ORF1ab	1000	SRR15406070	16466	C	T	0,999334	2021-07-22	United States
S_19_R	S	19	SRR15406070	21618	C	G	1	2021-07-22	United States
S_156_NA	S	156	SRR15406070	22028	G	-AGTTCA	0,999204	2021-07-22	United States
S_222_V	S	222	SRR15406070	22227	C	T	1	2021-07-22	United States
S_452_R	S	452	SRR15406070	22917	T	G	1	2021-07-22	United States
S_478_K	S	478	SRR15406070	22995	C	A	0,998393	2021-07-22	United States
S_614_G	S	614	SRR15406070	23403	A	G	0,999889	2021-07-22	United States
S_681_R	S	681	SRR15406070	23604	C	G	0,999649	2021-07-22	United States
S_950_N	S	950	SRR15406070	24410	G	A	0,998296	2021-07-22	United States
S_1074_S	S	1074	SRR15406070	24783	A	G	0,990179	2021-07-22	United States
S_1264_L	S	1264	SRR15406070	25352	G	T	0,999823	2021-07-22	United States
ORF3a_26_L	ORF3a	26	SRR15406070	25469	C	T	0,999828	2021-07-22	United States
ORF3a_49_V	ORF3a	49	SRR15406070	25538	G	T	1	2021-07-22	United States
M_82_T	M	82	SRR15406070	26767	T	C	1	2021-07-22	United States
ORF6_48_N	ORF6	48	SRR15406070	27345	A	T	1	2021-07-22	United States
ORF7a_82_A	ORF7a	82	SRR15406070	27638	T	C	1	2021-07-22	United States
ORF7a_120_I	ORF7a	120	SRR15406070	27752	C	T	0,999326	2021-07-22	United States
ORF8_118_NA	ORF8	118	SRR15406070	28247	A	-GATTTC	0,865702	2021-07-22	United States
ORF8_120_L	ORF8	120	SRR15406070	28253	C	A	0,972868	2021-07-22	United States
N_63_G	N	63	SRR15406070	28461	A	G	0,998611	2021-07-22	United States
N_203_M	N	203	SRR15406070	28881	G	T	1	2021-07-22	United States
N_377_Y	N	377	SRR15406070	29402	G	T	0,999064	2021-07-22	United States
ORF1ab_309_L	ORF1ab	309	SRR15406076	1191	C	T	0,996987	2021-07-27	United States
ORF1ab_538_A	ORF1ab	538	SRR15406076	1877	T	G	0,99299	2021-07-27	United States
ORF1ab_1640_L	ORF1ab	1640	SRR15406076	5184	C	T	0,996613	2021-07-27	United States
ORF1ab_3209_V	ORF1ab	3209	SRR15406076	9891	C	T	0,999275	2021-07-27	United States
ORF1ab_3718_A	ORF1ab	3718	SRR15406076	11418	T	C	0,998835	2021-07-27	United States
ORF1ab_314_L	ORF1ab	314	SRR15406076	14408	C	T	0,99944	2021-07-27	United States
ORF1ab_662_S	ORF1ab	662	SRR15406076	15451	G	A	0,998254	2021-07-27	United States
ORF1ab_1000_L	ORF1ab	1000	SRR15406076	16466	C	T	0,999894	2021-07-27	United States
ORF1ab_1570_L	ORF1ab	1570	SRR15406076	18176	C	T	0,999626	2021-07-27	United States
ORF1ab_1898_F	ORF1ab	1898	SRR15406076	19160	C	T	0,994179	2021-07-27	United States
ORF1ab_2417_I	ORF1ab	2417	SRR15406076	20718	G	T	0,999332	2021-07-27	United States
S_19_R	S	19	SRR15406076	21618	C	G	1	2021-07-27	United States
S_156_NA	S	156	SRR15406076	22028	G	-AGTTCA	0,998816	2021-07-27	United States
S_452_R	S	452	SRR15406076	22917	T	G	0,999629	2021-07-27	United States
S_478_K	S	478	SRR15406076	22995	C	A	0,998571	2021-07-27	United States
S_614_G	S	614	SRR15406076	23403	A	G	1	2021-07-27	United States
S_681_R	S	681	SRR15406076	23604	C	G	0,999861	2021-07-27	United States
S_950_N	S	950	SRR15406076	24410	G	A	0,995865	2021-07-27	United States
ORF3a_26_L	ORF3a	26	SRR15406076	25469	C	T	0,99974	2021-07-27	United States
M_82_T	M	82	SRR15406076	26767	T	C	0,999932	2021-07-27	United States
ORF7a_82_A	ORF7a	82	SRR15406076	27638	T	C	1	2021-07-27	United States
ORF7a_116_F	ORF7a	116	SRR15406076	27739	C	T	1	2021-07-27	United States
ORF7a_120_I	ORF7a	120	SRR15406076	27752	C	T	1	2021-07-27	United States
ORF8_118_NA	ORF8	118	SRR15406076	28247	A	-GATTTC	0,869768	2021-07-27	United States
ORF8_120_L	ORF8	120	SRR15406076	28253	C	A	0,955628	2021-07-27	United States
N_63_G	N	63	SRR15406076	28461	A	G	0,999213	2021-07-27	United States
N_203_M	N	203	SRR15406076	28881	G	T	0,999683	2021-07-27	United States
N_377_Y	N	377	SRR15406076	29402	G	T	1	2021-07-27	United States
ORF1ab_1306_S	ORF1ab	1306	SRR15406078	4181	G	T	0,999907	2021-07-27	United States
ORF1ab_2046_L	ORF1ab	2046	SRR15406078	6402	C	T	0,997124	2021-07-27	United States
ORF1ab_2287_S	ORF1ab	2287	SRR15406078	7124	C	T	1	2021-07-27	United States
ORF1ab_2930_L	ORF1ab	2930	SRR15406078	9053	G	T	0,999279	2021-07-27	United States
ORF1ab_3255_I	ORF1ab	3255	SRR15406078	10029	C	T	1	2021-07-27	United States
ORF1ab_3646_A	ORF1ab	3646	SRR15406078	11201	A	G	0,999847	2021-07-27	United States
ORF1ab_123_M	ORF1ab	123	SRR15406078	13835	G	T	0,99981	2021-07-27	United States
ORF1ab_314_L	ORF1ab	314	SRR15406078	14408	C	T	0,999531	2021-07-27	United States
ORF1ab_662_S	ORF1ab	662	SRR15406078	15451	G	A	0,998102	2021-07-27	United States
ORF1ab_1000_L	ORF1ab	1000	SRR15406078	16466	C	T	0,999806	2021-07-27	United States
ORF1ab_1918_V	ORF1ab	1918	SRR15406078	19220	C	T	0,99979	2021-07-27	United States
S_19_R	S	19	SRR15406078	21618	C	G	1	2021-07-27	United States
S_156_NA	S	156	SRR15406078	22028	G	-AGTTCA	0,997379	2021-07-27	United States
S_452_R	S	452	SRR15406078	22917	T	G	0,998943	2021-07-27	United States
S_478_K	S	478	SRR15406078	22995	C	A	0,998957	2021-07-27	United States
S_614_G	S	614	SRR15406078	23403	A	G	0,9997	2021-07-27	United States
S_681_R	S	681	SRR15406078	23604	C	G	0,999768	2021-07-27	United States
S_950_N	S	950	SRR15406078	24410	G	A	0,997733	2021-07-27	United States
ORF3a_26_L	ORF3a	26	SRR15406078	25469	C	T	1	2021-07-27	United States
ORF3a_239_Q	ORF3a	239	SRR15406078	26107	G	C	1	2021-07-27	United States
M_82_T	M	82	SRR15406078	26767	T	C	1	2021-07-27	United States
ORF7a_82_A	ORF7a	82	SRR15406078	27638	T	C	1	2021-07-27	United States
ORF7a_120_I	ORF7a	120	SRR15406078	27752	C	T	1	2021-07-27	United States
ORF7b_40_I	ORF7b	40	SRR15406078	27874	C	T	0,999777	2021-07-27	United States
ORF8_118_NA	ORF8	118	SRR15406078	28247	A	-GATTTC	0,869759	2021-07-27	United States
ORF8_120_L	ORF8	120	SRR15406078	28253	C	A	0,938104	2021-07-27	United States
N_63_G	N	63	SRR15406078	28461	A	G	0,999038	2021-07-27	United States
N_203_M	N	203	SRR15406078	28881	G	T	1	2021-07-27	United States
N_215_C	N	215	SRR15406078	28916	G	T	0,999493	2021-07-27	United States
N_377_Y	N	377	SRR15406078	29402	G	T	1	2021-07-27	United States
ORF1ab_119_H	ORF1ab	119	SRR15406085	621	G	A	0,0578755	2021-07-26	United States
ORF1ab_385_V	ORF1ab	385	SRR15406085	1419	C	T	1	2021-07-26	United States
ORF1ab_1306_S	ORF1ab	1306	SRR15406085	4181	G	T	0,999501	2021-07-26	United States
ORF1ab_2046_L	ORF1ab	2046	SRR15406085	6402	C	T	0,999021	2021-07-26	United States
ORF1ab_2287_S	ORF1ab	2287	SRR15406085	7124	C	T	0,998942	2021-07-26	United States
ORF1ab_2930_L	ORF1ab	2930	SRR15406085	9053	G	T	1	2021-07-26	United States
ORF1ab_3255_I	ORF1ab	3255	SRR15406085	10029	C	T	1	2021-07-26	United States
ORF1ab_3646_A	ORF1ab	3646	SRR15406085	11201	A	G	0,999753	2021-07-26	United States
ORF1ab_314_L	ORF1ab	314	SRR15406085	14408	C	T	0,99943	2021-07-26	United States
ORF1ab_662_S	ORF1ab	662	SRR15406085	15451	G	A	0,998215	2021-07-26	United States
ORF1ab_1000_L	ORF1ab	1000	SRR15406085	16466	C	T	1	2021-07-26	United States
ORF1ab_1257_V	ORF1ab	1257	SRR15406085	17236	A	G	1	2021-07-26	United States
ORF1ab_1658_F	ORF1ab	1658	SRR15406085	18440	C	T	0,999858	2021-07-26	United States
ORF1ab_1918_V	ORF1ab	1918	SRR15406085	19220	C	T	0,999617	2021-07-26	United States
S_19_R	S	19	SRR15406085	21618	C	G	1	2021-07-26	United States
S_156_NA	S	156	SRR15406085	22028	G	-AGTTCA	0,99689	2021-07-26	United States
S_452_R	S	452	SRR15406085	22917	T	G	1	2021-07-26	United States
S_478_K	S	478	SRR15406085	22995	C	A	1	2021-07-26	United States
S_614_G	S	614	SRR15406085	23403	A	G	0,999914	2021-07-26	United States
S_681_R	S	681	SRR15406085	23604	C	G	0,999857	2021-07-26	United States
S_803_A	S	803	SRR15406085	23969	T	G	0,504092	2021-07-26	United States
S_950_N	S	950	SRR15406085	24410	G	A	0,998897	2021-07-26	United States
ORF3a_26_L	ORF3a	26	SRR15406085	25469	C	T	0,999833	2021-07-26	United States
M_76_V	M	76	SRR15406085	26748	A	G	1	2021-07-26	United States
M_82_T	M	82	SRR15406085	26767	T	C	0,9996	2021-07-26	United States
ORF7a_82_A	ORF7a	82	SRR15406085	27638	T	C	1	2021-07-26	United States
ORF7a_120_I	ORF7a	120	SRR15406085	27752	C	T	1	2021-07-26	United States
ORF7b_40_I	ORF7b	40	SRR15406085	27874	C	T	1	2021-07-26	United States
ORF8_118_NA	ORF8	118	SRR15406085	28247	A	-GATTTC	0,881788	2021-07-26	United States
ORF8_120_L	ORF8	120	SRR15406085	28253	C	A	0,919598	2021-07-26	United States
N_63_G	N	63	SRR15406085	28461	A	G	0,998734	2021-07-26	United States
N_203_M	N	203	SRR15406085	28881	G	T	1	2021-07-26	United States
N_215_C	N	215	SRR15406085	28916	G	T	0,999236	2021-07-26	United States
N_229_H	N	229	SRR15406085	28960	G	T	0,999595	2021-07-26	United States
N_331_F	N	331	SRR15406085	29266	G	T	0,998328	2021-07-26	United States
N_377_Y	N	377	SRR15406085	29402	G	T	1	2021-07-26	United States
ORF1ab_84_NA	ORF1ab	84	SRR15406086	517	T	-ATG	0,896462	2021-07-24	United States
ORF1ab_359_H	ORF1ab	359	SRR15406086	1340	T	C	1	2021-07-24	United States
ORF1ab_1306_S	ORF1ab	1306	SRR15406086	4181	G	T	0,999758	2021-07-24	United States
ORF1ab_2046_L	ORF1ab	2046	SRR15406086	6402	C	T	0,996729	2021-07-24	United States
ORF1ab_2108_N	ORF1ab	2108	SRR15406086	6589	G	T	0,99984	2021-07-24	United States
ORF1ab_2287_S	ORF1ab	2287	SRR15406086	7124	C	T	0,999267	2021-07-24	United States
ORF1ab_2355_S	ORF1ab	2355	SRR15406086	7328	G	T	0,988168	2021-07-24	United States
ORF1ab_2930_L	ORF1ab	2930	SRR15406086	9053	G	T	0,998968	2021-07-24	United States
ORF1ab_3255_I	ORF1ab	3255	SRR15406086	10029	C	T	0,999695	2021-07-24	United States
ORF1ab_3646_A	ORF1ab	3646	SRR15406086	11201	A	G	0,999691	2021-07-24	United States
ORF1ab_3718_F	ORF1ab	3718	SRR15406086	11417	G	T	0,405742	2021-07-24	United States
ORF1ab_3731_V	ORF1ab	3731	SRR15406086	11456	A	G	0,999896	2021-07-24	United States
ORF1ab_314_L	ORF1ab	314	SRR15406086	14408	C	T	0,999273	2021-07-24	United States
ORF1ab_662_S	ORF1ab	662	SRR15406086	15451	G	A	0,99615	2021-07-24	United States
ORF1ab_1000_L	ORF1ab	1000	SRR15406086	16466	C	T	1	2021-07-24	United States
ORF1ab_1918_V	ORF1ab	1918	SRR15406086	19220	C	T	0,99975	2021-07-24	United States
ORF1ab_2557_R	ORF1ab	2557	SRR15406086	21137	A	G	0,999662	2021-07-24	United States
S_3_G	S	3	SRR15406086	21570	T	G	1	2021-07-24	United States
S_19_R	S	19	SRR15406086	21618	C	G	1	2021-07-24	United States
S_156_NA	S	156	SRR15406086	22028	G	-AGTTCA	0,998035	2021-07-24	United States
S_240_NA	S	240	SRR15406086	22280	A	-CTTTACTTG	0,675828	2021-07-24	United States
S_452_R	S	452	SRR15406086	22917	T	G	0,999335	2021-07-24	United States
S_478_K	S	478	SRR15406086	22995	C	A	0,99897	2021-07-24	United States
S_614_G	S	614	SRR15406086	23403	A	G	0,999868	2021-07-24	United States
S_681_R	S	681	SRR15406086	23604	C	G	0,999608	2021-07-24	United States
S_950_N	S	950	SRR15406086	24410	G	A	0,992015	2021-07-24	United States
ORF3a_26_L	ORF3a	26	SRR15406086	25469	C	T	1	2021-07-24	United States
M_82_T	M	82	SRR15406086	26767	T	C	1	2021-07-24	United States
ORF7a_75_NA	ORF7a	75	SRR15406086	27617	A	-TCAGTT	0,89504	2021-07-24	United States
ORF7a_82_A	ORF7a	82	SRR15406086	27638	T	C	1	2021-07-24	United States
ORF7a_120_I	ORF7a	120	SRR15406086	27752	C	T	1	2021-07-24	United States
ORF7b_40_I	ORF7b	40	SRR15406086	27874	C	T	0,999769	2021-07-24	United States
ORF8_118_NA	ORF8	118	SRR15406086	28247	A	-GATTTC	0,879476	2021-07-24	United States
ORF8_120_L	ORF8	120	SRR15406086	28253	C	A	0,929224	2021-07-24	United States
N_63_G	N	63	SRR15406086	28461	A	G	0,999456	2021-07-24	United States
N_203_M	N	203	SRR15406086	28881	G	T	0,99848	2021-07-24	United States
N_215_C	N	215	SRR15406086	28916	G	T	1	2021-07-24	United States
N_377_Y	N	377	SRR15406086	29402	G	T	1	2021-07-24	United States
ORF1ab_207_C	ORF1ab	207	SRR15406089	884	C	T	0,998626	2021-07-23	United States
ORF1ab_1306_S	ORF1ab	1306	SRR15406089	4181	G	T	0,999732	2021-07-23	United States
ORF1ab_2046_L	ORF1ab	2046	SRR15406089	6402	C	T	0,997232	2021-07-23	United States
ORF1ab_2287_S	ORF1ab	2287	SRR15406089	7124	C	T	0,999521	2021-07-23	United States
ORF1ab_2930_L	ORF1ab	2930	SRR15406089	9053	G	T	0,999586	2021-07-23	United States
ORF1ab_3255_I	ORF1ab	3255	SRR15406089	10029	C	T	1	2021-07-23	United States
ORF1ab_3603_NA	ORF1ab	3603	SRR15406089	11074	C	+T	0,063235	2021-07-23	United States
ORF1ab_3606_NA	ORF1ab	3606	SRR15406089	11082	T	-G	0,135758	2021-07-23	United States
ORF1ab_3606_F	ORF1ab	3606	SRR15406089	11083	G	T	0,99957	2021-07-23	United States
ORF1ab_3646_A	ORF1ab	3646	SRR15406089	11201	A	G	0,999631	2021-07-23	United States
ORF1ab_314_L	ORF1ab	314	SRR15406089	14408	C	T	0,999471	2021-07-23	United States
ORF1ab_320_I	ORF1ab	320	SRR15406089	14425	C	A	0,999919	2021-07-23	United States
ORF1ab_662_S	ORF1ab	662	SRR15406089	15451	G	A	0,997907	2021-07-23	United States
ORF1ab_1000_L	ORF1ab	1000	SRR15406089	16466	C	T	0,999907	2021-07-23	United States
ORF1ab_1918_V	ORF1ab	1918	SRR15406089	19220	C	T	0,999632	2021-07-23	United States
ORF1ab_2070_H	ORF1ab	2070	SRR15406089	19677	G	T	0,999638	2021-07-23	United States
S_12_F	S	12	SRR15406089	21597	C	T	1	2021-07-23	United States
S_19_R	S	19	SRR15406089	21618	C	G	1	2021-07-23	United States
S_156_NA	S	156	SRR15406089	22028	G	-AGTTCA	0,998119	2021-07-23	United States
S_452_R	S	452	SRR15406089	22917	T	G	0,999121	2021-07-23	United States
S_478_K	S	478	SRR15406089	22995	C	A	0,999133	2021-07-23	United States
S_614_G	S	614	SRR15406089	23403	A	G	1	2021-07-23	United States
S_681_R	S	681	SRR15406089	23604	C	G	0,999834	2021-07-23	United States
S_950_N	S	950	SRR15406089	24410	G	A	0,997129	2021-07-23	United States
ORF3a_26_L	ORF3a	26	SRR15406089	25469	C	T	1	2021-07-23	United States
M_82_T	M	82	SRR15406089	26767	T	C	0,999916	2021-07-23	United States
ORF7a_82_A	ORF7a	82	SRR15406089	27638	T	C	1	2021-07-23	United States
ORF7a_120_I	ORF7a	120	SRR15406089	27752	C	T	1	2021-07-23	United States
ORF7b_40_I	ORF7b	40	SRR15406089	27874	C	T	0,999691	2021-07-23	United States
ORF8_118_NA	ORF8	118	SRR15406089	28247	A	-GATTTC	0,861936	2021-07-23	United States
ORF8_120_L	ORF8	120	SRR15406089	28253	C	A	0,992136	2021-07-23	United States
N_63_G	N	63	SRR15406089	28461	A	G	0,999204	2021-07-23	United States
N_203_M	N	203	SRR15406089	28881	G	T	1	2021-07-23	United States
N_215_C	N	215	SRR15406089	28916	G	T	0,998762	2021-07-23	United States
N_377_Y	N	377	SRR15406089	29402	G	T	0,997881	2021-07-23	United States
ORF1ab_1306_S	ORF1ab	1306	SRR15406096	4181	G	T	0,999837	2021-07-26	United States
ORF1ab_2046_L	ORF1ab	2046	SRR15406096	6402	C	T	0,998486	2021-07-26	United States
ORF1ab_2287_S	ORF1ab	2287	SRR15406096	7124	C	T	0,999523	2021-07-26	United States
ORF1ab_2497_N	ORF1ab	2497	SRR15406096	7756	G	C	1	2021-07-26	United States
ORF1ab_2930_L	ORF1ab	2930	SRR15406096	9053	G	T	0,999623	2021-07-26	United States
ORF1ab_3255_I	ORF1ab	3255	SRR15406096	10029	C	T	1	2021-07-26	United States
ORF1ab_3646_A	ORF1ab	3646	SRR15406096	11201	A	G	0,999576	2021-07-26	United States
ORF1ab_17_I	ORF1ab	17	SRR15406096	13517	C	T	0,998633	2021-07-26	United States
ORF1ab_314_L	ORF1ab	314	SRR15406096	14408	C	T	0,999635	2021-07-26	United States
ORF1ab_662_S	ORF1ab	662	SRR15406096	15451	G	A	0,999441	2021-07-26	United States
ORF1ab_1000_L	ORF1ab	1000	SRR15406096	16466	C	T	0,999731	2021-07-26	United States
ORF1ab_1918_V	ORF1ab	1918	SRR15406096	19220	C	T	0,99986	2021-07-26	United States
ORF1ab_2356_V	ORF1ab	2356	SRR15406096	20533	A	G	0,999728	2021-07-26	United States
S_19_R	S	19	SRR15406096	21618	C	G	1	2021-07-26	United States
S_156_NA	S	156	SRR15406096	22028	G	-AGTTCA	0,997781	2021-07-26	United States
S_452_R	S	452	SRR15406096	22917	T	G	0,9993	2021-07-26	United States
S_478_K	S	478	SRR15406096	22995	C	A	0,999303	2021-07-26	United States
S_614_G	S	614	SRR15406096	23403	A	G	0,999867	2021-07-26	United States
S_681_R	S	681	SRR15406096	23604	C	G	0,999603	2021-07-26	United States
S_950_N	S	950	SRR15406096	24410	G	A	0,99752	2021-07-26	United States
ORF3a_26_L	ORF3a	26	SRR15406096	25469	C	T	1	2021-07-26	United States
ORF3a_239_Q	ORF3a	239	SRR15406096	26107	G	C	0,999715	2021-07-26	United States
M_82_T	M	82	SRR15406096	26767	T	C	0,999929	2021-07-26	United States
ORF7a_82_A	ORF7a	82	SRR15406096	27638	T	C	0,999172	2021-07-26	United States
ORF7a_105_V	ORF7a	105	SRR15406096	27707	C	T	1	2021-07-26	United States
ORF7a_120_I	ORF7a	120	SRR15406096	27752	C	T	1	2021-07-26	United States
ORF7b_40_I	ORF7b	40	SRR15406096	27874	C	T	0,999617	2021-07-26	United States
ORF8_118_NA	ORF8	118	SRR15406096	28247	A	-GATTTC	0,877592	2021-07-26	United States
ORF8_120_L	ORF8	120	SRR15406096	28253	C	A	0,985261	2021-07-26	United States
N_63_G	N	63	SRR15406096	28461	A	G	0,998711	2021-07-26	United States
N_203_M	N	203	SRR15406096	28881	G	T	0,999809	2021-07-26	United States
N_215_C	N	215	SRR15406096	28916	G	T	0,999551	2021-07-26	United States
N_377_Y	N	377	SRR15406096	29402	G	T	1	2021-07-26	United States
ORF1ab_1306_S	ORF1ab	1306	SRR15406103	4181	G	T	0,999916	2021-07-22	United States
ORF1ab_1404_C	ORF1ab	1404	SRR15406103	4475	C	T	0,998723	2021-07-22	United States
ORF1ab_2046_L	ORF1ab	2046	SRR15406103	6402	C	T	0,996542	2021-07-22	United States
ORF1ab_2287_S	ORF1ab	2287	SRR15406103	7124	C	T	0,999033	2021-07-22	United States
ORF1ab_2930_L	ORF1ab	2930	SRR15406103	9053	G	T	0,999829	2021-07-22	United States
ORF1ab_3255_I	ORF1ab	3255	SRR15406103	10029	C	T	1	2021-07-22	United States
ORF1ab_3646_A	ORF1ab	3646	SRR15406103	11201	A	G	0,999712	2021-07-22	United States
ORF1ab_314_L	ORF1ab	314	SRR15406103	14408	C	T	0,999716	2021-07-22	United States
ORF1ab_662_S	ORF1ab	662	SRR15406103	15451	G	A	0,997015	2021-07-22	United States
ORF1ab_1000_L	ORF1ab	1000	SRR15406103	16466	C	T	0,999348	2021-07-22	United States
ORF1ab_1918_V	ORF1ab	1918	SRR15406103	19220	C	T	0,999878	2021-07-22	United States
S_19_R	S	19	SRR15406103	21618	C	G	1	2021-07-22	United States
S_156_NA	S	156	SRR15406103	22028	G	-AGTTCA	0,999196	2021-07-22	United States
S_452_R	S	452	SRR15406103	22917	T	G	1	2021-07-22	United States
S_477_G	S	477	SRR15406103	22991	A	G	1	2021-07-22	United States
S_478_K	S	478	SRR15406103	22995	C	A	0,997515	2021-07-22	United States
S_614_G	S	614	SRR15406103	23403	A	G	0,999407	2021-07-22	United States
S_681_R	S	681	SRR15406103	23604	C	G	0,999869	2021-07-22	United States
S_950_N	S	950	SRR15406103	24410	G	A	0,997519	2021-07-22	United States
ORF3a_26_L	ORF3a	26	SRR15406103	25469	C	T	1	2021-07-22	United States
ORF3a_239_Q	ORF3a	239	SRR15406103	26107	G	C	0,999533	2021-07-22	United States
M_82_T	M	82	SRR15406103	26767	T	C	0,999729	2021-07-22	United States
ORF7a_82_A	ORF7a	82	SRR15406103	27638	T	C	0,996094	2021-07-22	United States
ORF7a_120_I	ORF7a	120	SRR15406103	27752	C	T	1	2021-07-22	United States
ORF7b_40_I	ORF7b	40	SRR15406103	27874	C	T	0,998469	2021-07-22	United States
ORF8_118_NA	ORF8	118	SRR15406103	28247	A	-GATTTC	0,873065	2021-07-22	United States
ORF8_120_L	ORF8	120	SRR15406103	28253	C	A	0,962185	2021-07-22	United States
N_63_G	N	63	SRR15406103	28461	A	G	0,999052	2021-07-22	United States
N_203_M	N	203	SRR15406103	28881	G	T	0,998532	2021-07-22	United States
N_215_C	N	215	SRR15406103	28916	G	T	1	2021-07-22	United States
N_377_Y	N	377	SRR15406103	29402	G	T	1	2021-07-22	United States
ORF1ab_1306_S	ORF1ab	1306	SRR15406113	4181	G	T	0,999644	2021-07-28	United States
ORF1ab_2046_L	ORF1ab	2046	SRR15406113	6402	C	T	0,998157	2021-07-28	United States
ORF1ab_2287_S	ORF1ab	2287	SRR15406113	7124	C	T	0,999319	2021-07-28	United States
ORF1ab_2930_L	ORF1ab	2930	SRR15406113	9053	G	T	0,999505	2021-07-28	United States
ORF1ab_3059_F	ORF1ab	3059	SRR15406113	9441	G	T	1	2021-07-28	United States
ORF1ab_3255_I	ORF1ab	3255	SRR15406113	10029	C	T	1	2021-07-28	United States
ORF1ab_3646_A	ORF1ab	3646	SRR15406113	11201	A	G	0,999804	2021-07-28	United States
ORF1ab_3963_V	ORF1ab	3963	SRR15406113	12153	C	T	0,999808	2021-07-28	United States
ORF1ab_314_L	ORF1ab	314	SRR15406113	14408	C	T	0,99961	2021-07-28	United States
ORF1ab_662_S	ORF1ab	662	SRR15406113	15451	G	A	0,99825	2021-07-28	United States
ORF1ab_1000_L	ORF1ab	1000	SRR15406113	16466	C	T	0,999357	2021-07-28	United States
ORF1ab_1596_I	ORF1ab	1596	SRR15406113	18255	G	T	0,999919	2021-07-28	United States
ORF1ab_1918_V	ORF1ab	1918	SRR15406113	19220	C	T	0,999382	2021-07-28	United States
S_19_R	S	19	SRR15406113	21618	C	G	1	2021-07-28	United States
S_30_H	S	30	SRR15406113	21650	A	C	0,0801187	2021-07-28	United States
S_156_NA	S	156	SRR15406113	22028	G	-AGTTCA	1	2021-07-28	United States
S_452_R	S	452	SRR15406113	22917	T	G	1	2021-07-28	United States
S_478_K	S	478	SRR15406113	22995	C	A	1	2021-07-28	United States
S_614_G	S	614	SRR15406113	23403	A	G	1	2021-07-28	United States
S_677_H	S	677	SRR15406113	23593	G	C	0,999832	2021-07-28	United States
S_681_R	S	681	SRR15406113	23604	C	G	1	2021-07-28	United States
S_950_N	S	950	SRR15406113	24410	G	A	0,999686	2021-07-28	United States
S_1265_F	S	1265	SRR15406113	25355	C	T	0,997985	2021-07-28	United States
ORF3a_26_L	ORF3a	26	SRR15406113	25469	C	T	0,999301	2021-07-28	United States
ORF3a_103_NA	ORF3a	103	SRR15406113	25699	G	+CCC	0,843342	2021-07-28	United States
M_82_T	M	82	SRR15406113	26767	T	C	0,999899	2021-07-28	United States
ORF7b_40_I	ORF7b	40	SRR15406113	27874	C	T	0,999765	2021-07-28	United States
ORF8_118_NA	ORF8	118	SRR15406113	28247	A	-GATTTC	0,875826	2021-07-28	United States
ORF8_120_L	ORF8	120	SRR15406113	28253	C	A	0,986538	2021-07-28	United States
N_63_G	N	63	SRR15406113	28461	A	G	0,999091	2021-07-28	United States
N_203_M	N	203	SRR15406113	28881	G	T	1	2021-07-28	United States
N_215_C	N	215	SRR15406113	28916	G	T	1	2021-07-28	United States
N_230_F	N	230	SRR15406113	28961	C	T	1	2021-07-28	United States
N_377_Y	N	377	SRR15406113	29402	G	T	1	2021-07-28	United States
ORF1ab_1306_S	ORF1ab	1306	SRR15406127	4181	G	T	0,99985	2021-07-28	United States
ORF1ab_2046_L	ORF1ab	2046	SRR15406127	6402	C	T	0,999397	2021-07-28	United States
ORF1ab_2287_S	ORF1ab	2287	SRR15406127	7124	C	T	1	2021-07-28	United States
ORF1ab_2554_V	ORF1ab	2554	SRR15406127	7926	C	T	1	2021-07-28	United States
ORF1ab_2930_L	ORF1ab	2930	SRR15406127	9053	G	T	0,999723	2021-07-28	United States
ORF1ab_3255_I	ORF1ab	3255	SRR15406127	10029	C	T	1	2021-07-28	United States
ORF1ab_3646_A	ORF1ab	3646	SRR15406127	11201	A	G	0,999861	2021-07-28	United States
ORF1ab_183_V	ORF1ab	183	SRR15406127	14014	T	G	0,999618	2021-07-28	United States
ORF1ab_216_I	ORF1ab	216	SRR15406127	14114	C	T	0,0578576	2021-07-28	United States
ORF1ab_314_L	ORF1ab	314	SRR15406127	14408	C	T	0,999808	2021-07-28	United States
ORF1ab_662_S	ORF1ab	662	SRR15406127	15451	G	A	0,998466	2021-07-28	United States
ORF1ab_1000_L	ORF1ab	1000	SRR15406127	16466	C	T	0,999704	2021-07-28	United States
ORF1ab_1918_V	ORF1ab	1918	SRR15406127	19220	C	T	0,999862	2021-07-28	United States
S_19_R	S	19	SRR15406127	21618	C	G	1	2021-07-28	United States
S_30_H	S	30	SRR15406127	21650	A	C	0,0543657	2021-07-28	United States
S_156_NA	S	156	SRR15406127	22028	G	-AGTTCA	0,990798	2021-07-28	United States
S_452_R	S	452	SRR15406127	22917	T	G	1	2021-07-28	United States
S_478_K	S	478	SRR15406127	22995	C	A	1	2021-07-28	United States
S_614_G	S	614	SRR15406127	23403	A	G	0,999875	2021-07-28	United States
S_681_R	S	681	SRR15406127	23604	C	G	1	2021-07-28	United States
S_950_N	S	950	SRR15406127	24410	G	A	0,999333	2021-07-28	United States
ORF3a_26_L	ORF3a	26	SRR15406127	25469	C	T	0,99988	2021-07-28	United States
M_82_T	M	82	SRR15406127	26767	T	C	0,999824	2021-07-28	United States
ORF7a_120_I	ORF7a	120	SRR15406127	27752	C	T	1	2021-07-28	United States
ORF7b_40_I	ORF7b	40	SRR15406127	27874	C	T	0,999857	2021-07-28	United States
ORF8_118_NA	ORF8	118	SRR15406127	28247	A	-GATTTC	0,870798	2021-07-28	United States
ORF8_120_L	ORF8	120	SRR15406127	28253	C	A	0,969083	2021-07-28	United States
N_63_G	N	63	SRR15406127	28461	A	G	0,998976	2021-07-28	United States
N_203_M	N	203	SRR15406127	28881	G	T	1	2021-07-28	United States
N_215_C	N	215	SRR15406127	28916	G	T	0,999481	2021-07-28	United States
N_377_Y	N	377	SRR15406127	29402	G	T	1	2021-07-28	United States
ORF1ab_540_V	ORF1ab	540	SRR15406128	1884	C	T	0,990718	2021-07-26	United States
ORF1ab_1640_L	ORF1ab	1640	SRR15406128	5184	C	T	0,997112	2021-07-26	United States
ORF1ab_2024_L	ORF1ab	2024	SRR15406128	6336	C	T	0,998839	2021-07-26	United States
ORF1ab_2736_S	ORF1ab	2736	SRR15406128	8472	A	G	1	2021-07-26	United States
ORF1ab_3209_V	ORF1ab	3209	SRR15406128	9891	C	T	1	2021-07-26	United States
ORF1ab_3684_V	ORF1ab	3684	SRR15406128	11315	A	G	0,999662	2021-07-26	United States
ORF1ab_3718_A	ORF1ab	3718	SRR15406128	11418	T	C	1	2021-07-26	United States
ORF1ab_3750_I	ORF1ab	3750	SRR15406128	11514	C	T	0,999492	2021-07-26	United States
ORF1ab_4126_F	ORF1ab	4126	SRR15406128	12641	C	T	0,889458	2021-07-26	United States
ORF1ab_4178_R	ORF1ab	4178	SRR15406128	12797	G	C	0,978355	2021-07-26	United States
ORF1ab_314_L	ORF1ab	314	SRR15406128	14408	C	T	0,999659	2021-07-26	United States
ORF1ab_662_S	ORF1ab	662	SRR15406128	15451	G	A	0,996876	2021-07-26	United States
ORF1ab_1000_L	ORF1ab	1000	SRR15406128	16466	C	T	1	2021-07-26	United States
ORF1ab_1774_I	ORF1ab	1774	SRR15406128	18788	C	T	0,999712	2021-07-26	United States
S_19_R	S	19	SRR15406128	21618	C	G	1	2021-07-26	United States
S_30_H	S	30	SRR15406128	21650	A	C	0,0761246	2021-07-26	United States
S_156_NA	S	156	SRR15406128	22028	G	-AGTTCA	1	2021-07-26	United States
S_222_V	S	222	SRR15406128	22227	C	T	1	2021-07-26	United States
S_452_R	S	452	SRR15406128	22917	T	G	0,998621	2021-07-26	United States
S_478_K	S	478	SRR15406128	22995	C	A	1	2021-07-26	United States
S_614_G	S	614	SRR15406128	23403	A	G	0,999822	2021-07-26	United States
S_681_R	S	681	SRR15406128	23604	C	G	0,999747	2021-07-26	United States
S_950_N	S	950	SRR15406128	24410	G	A	0,99946	2021-07-26	United States
ORF3a_26_L	ORF3a	26	SRR15406128	25469	C	T	0,99878	2021-07-26	United States
M_82_T	M	82	SRR15406128	26767	T	C	0,999908	2021-07-26	United States
ORF8_118_NA	ORF8	118	SRR15406128	28247	A	-GATTTC	0,873838	2021-07-26	United States
ORF8_120_L	ORF8	120	SRR15406128	28253	C	A	0,974164	2021-07-26	United States
N_63_G	N	63	SRR15406128	28461	A	G	0,999221	2021-07-26	United States
N_72_I	N	72	SRR15406128	28487	G	A	0,0808719	2021-07-26	United States
N_203_M	N	203	SRR15406128	28881	G	T	1	2021-07-26	United States
N_377_Y	N	377	SRR15406128	29402	G	T	1	2021-07-26	United States
ORF1ab_1633_D	ORF1ab	1633	SRR15406133	5164	G	T	0,999245	2021-07-26	United States
ORF1ab_1640_L	ORF1ab	1640	SRR15406133	5184	C	T	0,997578	2021-07-26	United States
ORF1ab_3209_V	ORF1ab	3209	SRR15406133	9891	C	T	0,999564	2021-07-26	United States
ORF1ab_3718_A	ORF1ab	3718	SRR15406133	11418	T	C	1	2021-07-26	United States
ORF1ab_3750_I	ORF1ab	3750	SRR15406133	11514	C	T	0,999376	2021-07-26	United States
ORF1ab_314_L	ORF1ab	314	SRR15406133	14408	C	T	0,999458	2021-07-26	United States
ORF1ab_662_S	ORF1ab	662	SRR15406133	15451	G	A	0,997927	2021-07-26	United States
ORF1ab_1000_L	ORF1ab	1000	SRR15406133	16466	C	T	0,99992	2021-07-26	United States
ORF1ab_1293_L	ORF1ab	1293	SRR15406133	17344	A	C	0,99981	2021-07-26	United States
S_19_R	S	19	SRR15406133	21618	C	G	0,999207	2021-07-26	United States
S_156_NA	S	156	SRR15406133	22028	G	-AGTTCA	0,996169	2021-07-26	United States
S_222_V	S	222	SRR15406133	22227	C	T	1	2021-07-26	United States
S_289_I	S	289	SRR15406133	22427	G	A	1	2021-07-26	United States
S_452_R	S	452	SRR15406133	22917	T	G	1	2021-07-26	United States
S_478_K	S	478	SRR15406133	22995	C	A	0,998945	2021-07-26	United States
S_614_G	S	614	SRR15406133	23403	A	G	1	2021-07-26	United States
S_681_R	S	681	SRR15406133	23604	C	G	1	2021-07-26	United States
S_950_N	S	950	SRR15406133	24410	G	A	0,995146	2021-07-26	United States
ORF3a_26_L	ORF3a	26	SRR15406133	25469	C	T	0,999887	2021-07-26	United States
M_82_T	M	82	SRR15406133	26767	T	C	0,99991	2021-07-26	United States
ORF7a_82_A	ORF7a	82	SRR15406133	27638	T	C	1	2021-07-26	United States
ORF7a_120_I	ORF7a	120	SRR15406133	27752	C	T	0,999513	2021-07-26	United States
ORF8_118_NA	ORF8	118	SRR15406133	28247	A	-GATTTC	0,878228	2021-07-26	United States
ORF8_120_L	ORF8	120	SRR15406133	28253	C	A	0,97678	2021-07-26	United States
N_18_V	N	18	SRR15406133	28326	G	T	0,999923	2021-07-26	United States
N_63_G	N	63	SRR15406133	28461	A	G	0,998979	2021-07-26	United States
N_203_M	N	203	SRR15406133	28881	G	T	0,999817	2021-07-26	United States
N_377_Y	N	377	SRR15406133	29402	G	T	0,999801	2021-07-26	United States
ORF1ab_385_V	ORF1ab	385	SRR15406135	1419	C	T	1	2021-07-22	United States
ORF1ab_1306_S	ORF1ab	1306	SRR15406135	4181	G	T	1	2021-07-22	United States
ORF1ab_2046_L	ORF1ab	2046	SRR15406135	6402	C	T	0,997238	2021-07-22	United States
ORF1ab_2287_S	ORF1ab	2287	SRR15406135	7124	C	T	1	2021-07-22	United States
ORF1ab_2930_L	ORF1ab	2930	SRR15406135	9053	G	T	0,999584	2021-07-22	United States
ORF1ab_3255_I	ORF1ab	3255	SRR15406135	10029	C	T	1	2021-07-22	United States
ORF1ab_3603_NA	ORF1ab	3603	SRR15406135	11074	C	-T	0,0522278	2021-07-22	United States
ORF1ab_3646_A	ORF1ab	3646	SRR15406135	11201	A	G	1	2021-07-22	United States
ORF1ab_314_L	ORF1ab	314	SRR15406135	14408	C	T	0,999417	2021-07-22	United States
ORF1ab_662_S	ORF1ab	662	SRR15406135	15451	G	A	0,995596	2021-07-22	United States
ORF1ab_1000_L	ORF1ab	1000	SRR15406135	16466	C	T	1	2021-07-22	United States
ORF1ab_1257_V	ORF1ab	1257	SRR15406135	17236	A	G	1	2021-07-22	United States
ORF1ab_1658_F	ORF1ab	1658	SRR15406135	18440	C	T	0,999369	2021-07-22	United States
ORF1ab_1918_V	ORF1ab	1918	SRR15406135	19220	C	T	0,999782	2021-07-22	United States
S_19_R	S	19	SRR15406135	21618	C	G	1	2021-07-22	United States
S_156_NA	S	156	SRR15406135	22028	G	-AGTTCA	1	2021-07-22	United States
S_452_R	S	452	SRR15406135	22917	T	G	1	2021-07-22	United States
S_478_K	S	478	SRR15406135	22995	C	A	1	2021-07-22	United States
S_614_G	S	614	SRR15406135	23403	A	G	0,99972	2021-07-22	United States
S_660_H	S	660	SRR15406135	23540	T	C	0,0698812	2021-07-22	United States
S_681_R	S	681	SRR15406135	23604	C	G	0,999542	2021-07-22	United States
S_950_N	S	950	SRR15406135	24410	G	A	0,99785	2021-07-22	United States
ORF3a_26_L	ORF3a	26	SRR15406135	25469	C	T	1	2021-07-22	United States
M_76_V	M	76	SRR15406135	26748	A	G	0,999878	2021-07-22	United States
M_82_T	M	82	SRR15406135	26767	T	C	1	2021-07-22	United States
ORF7b_40_I	ORF7b	40	SRR15406135	27874	C	T	0,999696	2021-07-22	United States
ORF8_118_NA	ORF8	118	SRR15406135	28247	A	-GATTTC	0,868109	2021-07-22	United States
ORF8_120_L	ORF8	120	SRR15406135	28253	C	A	0,886667	2021-07-22	United States
N_63_G	N	63	SRR15406135	28461	A	G	0,994837	2021-07-22	United States
N_203_M	N	203	SRR15406135	28881	G	T	1	2021-07-22	United States
N_215_C	N	215	SRR15406135	28916	G	T	1	2021-07-22	United States
N_229_H	N	229	SRR15406135	28960	G	T	0,997085	2021-07-22	United States
N_331_F	N	331	SRR15406135	29266	G	T	0,9965	2021-07-22	United States
N_377_Y	N	377	SRR15406135	29402	G	T	1	2021-07-22	United States
ORF1ab_1306_S	ORF1ab	1306	SRR15406137	4181	G	T	1	2021-07-26	United States
ORF1ab_2046_L	ORF1ab	2046	SRR15406137	6402	C	T	0,998826	2021-07-26	United States
ORF1ab_2287_S	ORF1ab	2287	SRR15406137	7124	C	T	1	2021-07-26	United States
ORF1ab_2930_L	ORF1ab	2930	SRR15406137	9053	G	T	0,999707	2021-07-26	United States
ORF1ab_3255_I	ORF1ab	3255	SRR15406137	10029	C	T	1	2021-07-26	United States
ORF1ab_3646_A	ORF1ab	3646	SRR15406137	11201	A	G	0,999761	2021-07-26	United States
ORF1ab_183_V	ORF1ab	183	SRR15406137	14014	T	G	0,992234	2021-07-26	United States
ORF1ab_314_L	ORF1ab	314	SRR15406137	14408	C	T	0,999255	2021-07-26	United States
ORF1ab_662_S	ORF1ab	662	SRR15406137	15451	G	A	0,996872	2021-07-26	United States
ORF1ab_1000_L	ORF1ab	1000	SRR15406137	16466	C	T	0,99961	2021-07-26	United States
ORF1ab_1918_V	ORF1ab	1918	SRR15406137	19220	C	T	0,999659	2021-07-26	United States
S_19_R	S	19	SRR15406137	21618	C	G	1	2021-07-26	United States
S_156_NA	S	156	SRR15406137	22028	G	-AGTTCA	0,995614	2021-07-26	United States
S_214_H	S	214	SRR15406137	22203	G	A	0,992395	2021-07-26	United States
S_452_R	S	452	SRR15406137	22917	T	G	1	2021-07-26	United States
S_478_K	S	478	SRR15406137	22995	C	A	1	2021-07-26	United States
S_614_G	S	614	SRR15406137	23403	A	G	0,999934	2021-07-26	United States
S_681_R	S	681	SRR15406137	23604	C	G	0,999663	2021-07-26	United States
S_950_N	S	950	SRR15406137	24410	G	A	0,999635	2021-07-26	United States
ORF3a_26_L	ORF3a	26	SRR15406137	25469	C	T	1	2021-07-26	United States
M_82_T	M	82	SRR15406137	26767	T	C	0,99968	2021-07-26	United States
ORF7a_120_I	ORF7a	120	SRR15406137	27752	C	T	1	2021-07-26	United States
ORF7b_40_I	ORF7b	40	SRR15406137	27874	C	T	0,9977	2021-07-26	United States
ORF8_118_NA	ORF8	118	SRR15406137	28247	A	-GATTTC	0,870672	2021-07-26	United States
ORF8_120_L	ORF8	120	SRR15406137	28253	C	A	0,951567	2021-07-26	United States
N_63_G	N	63	SRR15406137	28461	A	G	0,998992	2021-07-26	United States
N_203_M	N	203	SRR15406137	28881	G	T	1	2021-07-26	United States
N_215_C	N	215	SRR15406137	28916	G	T	1	2021-07-26	United States
N_377_Y	N	377	SRR15406137	29402	G	T	0,999208	2021-07-26	United States
ORF1ab_1306_S	ORF1ab	1306	SRR15406142	4181	G	T	0,999833	2021-07-26	United States
ORF1ab_2046_L	ORF1ab	2046	SRR15406142	6402	C	T	0,99917	2021-07-26	United States
ORF1ab_2287_S	ORF1ab	2287	SRR15406142	7124	C	T	1	2021-07-26	United States
ORF1ab_2554_V	ORF1ab	2554	SRR15406142	7926	C	T	1	2021-07-26	United States
ORF1ab_2930_L	ORF1ab	2930	SRR15406142	9053	G	T	1	2021-07-26	United States
ORF1ab_3255_I	ORF1ab	3255	SRR15406142	10029	C	T	0,999227	2021-07-26	United States
ORF1ab_3646_A	ORF1ab	3646	SRR15406142	11201	A	G	0,999689	2021-07-26	United States
ORF1ab_183_V	ORF1ab	183	SRR15406142	14014	T	G	0,999891	2021-07-26	United States
ORF1ab_314_L	ORF1ab	314	SRR15406142	14408	C	T	0,999552	2021-07-26	United States
ORF1ab_662_S	ORF1ab	662	SRR15406142	15451	G	A	0,998261	2021-07-26	United States
ORF1ab_1000_L	ORF1ab	1000	SRR15406142	16466	C	T	1	2021-07-26	United States
ORF1ab_1918_V	ORF1ab	1918	SRR15406142	19220	C	T	0,999728	2021-07-26	United States
S_19_R	S	19	SRR15406142	21618	C	G	1	2021-07-26	United States
S_30_H	S	30	SRR15406142	21650	A	C	0,058309	2021-07-26	United States
S_156_NA	S	156	SRR15406142	22028	G	-AGTTCA	0,991489	2021-07-26	United States
S_452_R	S	452	SRR15406142	22917	T	G	1	2021-07-26	United States
S_478_K	S	478	SRR15406142	22995	C	A	1	2021-07-26	United States
S_614_G	S	614	SRR15406142	23403	A	G	0,999928	2021-07-26	United States
S_681_R	S	681	SRR15406142	23604	C	G	0,999837	2021-07-26	United States
S_950_N	S	950	SRR15406142	24410	G	A	0,999417	2021-07-26	United States
ORF3a_26_L	ORF3a	26	SRR15406142	25469	C	T	0,999846	2021-07-26	United States
M_82_T	M	82	SRR15406142	26767	T	C	1	2021-07-26	United States
ORF7a_82_A	ORF7a	82	SRR15406142	27638	T	C	1	2021-07-26	United States
ORF7a_120_I	ORF7a	120	SRR15406142	27752	C	T	1	2021-07-26	United States
ORF7b_40_I	ORF7b	40	SRR15406142	27874	C	T	0,999787	2021-07-26	United States
ORF8_118_NA	ORF8	118	SRR15406142	28247	A	-GATTTC	0,874351	2021-07-26	United States
ORF8_120_L	ORF8	120	SRR15406142	28253	C	A	0,971925	2021-07-26	United States
N_63_G	N	63	SRR15406142	28461	A	G	0,999003	2021-07-26	United States
N_203_M	N	203	SRR15406142	28881	G	T	1	2021-07-26	United States
N_215_C	N	215	SRR15406142	28916	G	T	0,999341	2021-07-26	United States
N_377_Y	N	377	SRR15406142	29402	G	T	1	2021-07-26	United States
ORF1ab_704_S	ORF1ab	704	SRR15406154	2376	A	G	0,0579372	2021-07-25	United States
ORF1ab_1306_S	ORF1ab	1306	SRR15406154	4181	G	T	0,999767	2021-07-25	United States
ORF1ab_1851_T	ORF1ab	1851	SRR15406154	5816	G	A	0,127094	2021-07-25	United States
ORF1ab_2046_L	ORF1ab	2046	SRR15406154	6402	C	T	0,99671	2021-07-25	United States
ORF1ab_2125_Y	ORF1ab	2125	SRR15406154	6638	C	T	1	2021-07-25	United States
ORF1ab_2287_S	ORF1ab	2287	SRR15406154	7124	C	T	0,998713	2021-07-25	United States
ORF1ab_2554_V	ORF1ab	2554	SRR15406154	7926	C	T	1	2021-07-25	United States
ORF1ab_2930_L	ORF1ab	2930	SRR15406154	9053	G	T	0,998648	2021-07-25	United States
ORF1ab_3255_I	ORF1ab	3255	SRR15406154	10029	C	T	1	2021-07-25	United States
ORF1ab_3646_A	ORF1ab	3646	SRR15406154	11201	A	G	0,999628	2021-07-25	United States
ORF1ab_183_V	ORF1ab	183	SRR15406154	14014	T	G	1	2021-07-25	United States
ORF1ab_314_L	ORF1ab	314	SRR15406154	14408	C	T	0,999384	2021-07-25	United States
ORF1ab_662_S	ORF1ab	662	SRR15406154	15451	G	A	0,99808	2021-07-25	United States
ORF1ab_1000_L	ORF1ab	1000	SRR15406154	16466	C	T	1	2021-07-25	United States
ORF1ab_1087_Y	ORF1ab	1087	SRR15406154	16726	C	T	1	2021-07-25	United States
ORF1ab_1290_I	ORF1ab	1290	SRR15406154	17336	C	T	0,998399	2021-07-25	United States
ORF1ab_1918_V	ORF1ab	1918	SRR15406154	19220	C	T	0,999339	2021-07-25	United States
ORF1ab_2172_NA	ORF1ab	2172	SRR15406154	19983	C	+T	0,0515971	2021-07-25	United States
S_19_R	S	19	SRR15406154	21618	C	G	1	2021-07-25	United States
S_30_H	S	30	SRR15406154	21650	A	C	0,0790861	2021-07-25	United States
S_156_NA	S	156	SRR15406154	22028	G	-AGTTCA	1	2021-07-25	United States
S_452_R	S	452	SRR15406154	22917	T	G	1	2021-07-25	United States
S_478_K	S	478	SRR15406154	22995	C	A	0,995763	2021-07-25	United States
S_614_G	S	614	SRR15406154	23403	A	G	0,999606	2021-07-25	United States
S_681_R	S	681	SRR15406154	23604	C	G	1	2021-07-25	United States
S_950_N	S	950	SRR15406154	24410	G	A	0,998573	2021-07-25	United States
ORF3a_26_L	ORF3a	26	SRR15406154	25469	C	T	0,999471	2021-07-25	United States
M_82_T	M	82	SRR15406154	26767	T	C	0,999722	2021-07-25	United States
ORF7a_120_I	ORF7a	120	SRR15406154	27752	C	T	0,994444	2021-07-25	United States
ORF7b_40_I	ORF7b	40	SRR15406154	27874	C	T	0,999829	2021-07-25	United States
ORF8_60_F	ORF8	60	SRR15406154	28073	G	T	0,999325	2021-07-25	United States
ORF8_118_NA	ORF8	118	SRR15406154	28247	A	-GATTTC	0,87611	2021-07-25	United States
ORF8_120_L	ORF8	120	SRR15406154	28253	C	A	0,832884	2021-07-25	United States
N_63_G	N	63	SRR15406154	28461	A	G	0,998691	2021-07-25	United States
N_203_M	N	203	SRR15406154	28881	G	T	0,999693	2021-07-25	United States
N_215_C	N	215	SRR15406154	28916	G	T	0,999297	2021-07-25	United States
N_377_Y	N	377	SRR15406154	29402	G	T	0,999033	2021-07-25	United States
ORF1ab_309_L	ORF1ab	309	SRR15406164	1191	C	T	0,999523	2021-07-21	United States
ORF1ab_1640_L	ORF1ab	1640	SRR15406164	5184	C	T	0,99808	2021-07-21	United States
ORF1ab_1921_Q	ORF1ab	1921	SRR15406164	6027	C	A	1	2021-07-21	United States
ORF1ab_2980_N	ORF1ab	2980	SRR15406164	9203	G	A	0,997297	2021-07-21	United States
ORF1ab_3138_S	ORF1ab	3138	SRR15406164	9678	T	C	0,998923	2021-07-21	United States
ORF1ab_3580_Q	ORF1ab	3580	SRR15406164	11005	C	A	0,997455	2021-07-21	United States
ORF1ab_314_L	ORF1ab	314	SRR15406164	14408	C	T	0,999686	2021-07-21	United States
ORF1ab_2310_R	ORF1ab	2310	SRR15406164	20396	A	G	1	2021-07-21	United States
S_19_R	S	19	SRR15406164	21618	C	G	1	2021-07-21	United States
S_156_NA	S	156	SRR15406164	22028	G	-AGTTCA	0,996054	2021-07-21	United States
S_452_R	S	452	SRR15406164	22917	T	G	1	2021-07-21	United States
S_478_K	S	478	SRR15406164	22995	C	A	0,999555	2021-07-21	United States
S_614_G	S	614	SRR15406164	23403	A	G	1	2021-07-21	United States
S_681_R	S	681	SRR15406164	23604	C	G	0,999848	2021-07-21	United States
S_950_N	S	950	SRR15406164	24410	G	A	0,996882	2021-07-21	United States
ORF3a_26_L	ORF3a	26	SRR15406164	25469	C	T	0,999622	2021-07-21	United States
M_82_T	M	82	SRR15406164	26767	T	C	0,999846	2021-07-21	United States
ORF7a_82_A	ORF7a	82	SRR15406164	27638	T	C	1	2021-07-21	United States
ORF7a_120_I	ORF7a	120	SRR15406164	27752	C	T	1	2021-07-21	United States
N_63_G	N	63	SRR15406164	28461	A	G	0,9995	2021-07-21	United States
N_203_M	N	203	SRR15406164	28881	G	T	1	2021-07-21	United States
N_377_Y	N	377	SRR15406164	29402	G	T	0,999421	2021-07-21	United States
ORF1ab_1306_S	ORF1ab	1306	SRR15406166	4181	G	T	0,999907	2021-07-27	United States
ORF1ab_2046_L	ORF1ab	2046	SRR15406166	6402	C	T	0,997436	2021-07-27	United States
ORF1ab_2287_S	ORF1ab	2287	SRR15406166	7124	C	T	1	2021-07-27	United States
ORF1ab_2930_L	ORF1ab	2930	SRR15406166	9053	G	T	0,999256	2021-07-27	United States
ORF1ab_3255_I	ORF1ab	3255	SRR15406166	10029	C	T	0,999189	2021-07-27	United States
ORF1ab_3603_NA	ORF1ab	3603	SRR15406166	11074	C	+T	0,0829572	2021-07-27	United States
ORF1ab_3606_NA	ORF1ab	3606	SRR15406166	11082	T	-G	0,107035	2021-07-27	United States
ORF1ab_3606_F	ORF1ab	3606	SRR15406166	11083	G	T	0,999833	2021-07-27	United States
ORF1ab_3646_A	ORF1ab	3646	SRR15406166	11201	A	G	0,999814	2021-07-27	United States
ORF1ab_314_L	ORF1ab	314	SRR15406166	14408	C	T	0,99935	2021-07-27	United States
ORF1ab_662_S	ORF1ab	662	SRR15406166	15451	G	A	0,996556	2021-07-27	United States
ORF1ab_1000_L	ORF1ab	1000	SRR15406166	16466	C	T	0,999752	2021-07-27	United States
ORF1ab_1257_V	ORF1ab	1257	SRR15406166	17236	A	G	0,999764	2021-07-27	United States
ORF1ab_1918_V	ORF1ab	1918	SRR15406166	19220	C	T	0,995308	2021-07-27	United States
ORF1ab_2531_S	ORF1ab	2531	SRR15406166	21058	C	T	0,999131	2021-07-27	United States
S_19_R	S	19	SRR15406166	21618	C	G	1	2021-07-27	United States
S_156_NA	S	156	SRR15406166	22028	G	-AGTTCA	0,998392	2021-07-27	United States
S_452_R	S	452	SRR15406166	22917	T	G	1	2021-07-27	United States
S_478_K	S	478	SRR15406166	22995	C	A	0,999506	2021-07-27	United States
S_614_G	S	614	SRR15406166	23403	A	G	0,999928	2021-07-27	United States
S_681_R	S	681	SRR15406166	23604	C	G	0,999696	2021-07-27	United States
S_950_N	S	950	SRR15406166	24410	G	A	0,998394	2021-07-27	United States
ORF3a_26_L	ORF3a	26	SRR15406166	25469	C	T	0,999898	2021-07-27	United States
M_82_T	M	82	SRR15406166	26767	T	C	0,9993	2021-07-27	United States
ORF7b_40_I	ORF7b	40	SRR15406166	27874	C	T	0,999352	2021-07-27	United States
ORF8_36_S	ORF8	36	SRR15406166	27999	C	T	0,999019	2021-07-27	United States
ORF8_118_NA	ORF8	118	SRR15406166	28247	A	-GATTTC	0,866513	2021-07-27	United States
ORF8_120_L	ORF8	120	SRR15406166	28253	C	A	0,973881	2021-07-27	United States
N_63_G	N	63	SRR15406166	28461	A	G	0,999842	2021-07-27	United States
N_203_M	N	203	SRR15406166	28881	G	T	1	2021-07-27	United States
N_215_C	N	215	SRR15406166	28916	G	T	1	2021-07-27	United States
N_234_I	N	234	SRR15406166	28975	G	T	1	2021-07-27	United States
N_377_Y	N	377	SRR15406166	29402	G	T	1	2021-07-27	United States
ORF1ab_1306_S	ORF1ab	1306	SRR15406171	4181	G	T	0,999679	2021-07-27	United States
ORF1ab_2046_L	ORF1ab	2046	SRR15406171	6402	C	T	0,998488	2021-07-27	United States
ORF1ab_2287_S	ORF1ab	2287	SRR15406171	7124	C	T	0,999429	2021-07-27	United States
ORF1ab_2855_V	ORF1ab	2855	SRR15406171	8829	C	T	0,999266	2021-07-27	United States
ORF1ab_2930_L	ORF1ab	2930	SRR15406171	9053	G	T	0,999563	2021-07-27	United States
ORF1ab_3255_I	ORF1ab	3255	SRR15406171	10029	C	T	1	2021-07-27	United States
ORF1ab_3603_NA	ORF1ab	3603	SRR15406171	11074	C	+T	0,070301	2021-07-27	United States
ORF1ab_3606_NA	ORF1ab	3606	SRR15406171	11082	T	-G	0,119033	2021-07-27	United States
ORF1ab_3606_F	ORF1ab	3606	SRR15406171	11083	G	T	0,999779	2021-07-27	United States
ORF1ab_3646_A	ORF1ab	3646	SRR15406171	11201	A	G	0,999504	2021-07-27	United States
ORF1ab_314_L	ORF1ab	314	SRR15406171	14408	C	T	0,999623	2021-07-27	United States
ORF1ab_662_S	ORF1ab	662	SRR15406171	15451	G	A	0,997815	2021-07-27	United States
ORF1ab_1000_L	ORF1ab	1000	SRR15406171	16466	C	T	0,9997	2021-07-27	United States
ORF1ab_1847_S	ORF1ab	1847	SRR15406171	19006	G	T	0,999763	2021-07-27	United States
ORF1ab_1918_V	ORF1ab	1918	SRR15406171	19220	C	T	0,999791	2021-07-27	United States
S_3_NA	S	3	SRR15406171	21569	G	+T	0,0722394	2021-07-27	United States
S_5_F	S	5	SRR15406171	21575	C	T	0,998638	2021-07-27	United States
S_19_R	S	19	SRR15406171	21618	C	G	1	2021-07-27	United States
S_156_NA	S	156	SRR15406171	22028	G	-AGTTCA	0,998054	2021-07-27	United States
S_452_R	S	452	SRR15406171	22917	T	G	1	2021-07-27	United States
S_478_K	S	478	SRR15406171	22995	C	A	1	2021-07-27	United States
S_614_G	S	614	SRR15406171	23403	A	G	0,999893	2021-07-27	United States
S_681_R	S	681	SRR15406171	23604	C	G	0,999883	2021-07-27	United States
S_688_V	S	688	SRR15406171	23625	C	T	0,998948	2021-07-27	United States
S_809_S	S	809	SRR15406171	23987	C	T	0,999629	2021-07-27	United States
S_950_N	S	950	SRR15406171	24410	G	A	0,995553	2021-07-27	United States
ORF3a_26_L	ORF3a	26	SRR15406171	25469	C	T	0,999845	2021-07-27	United States
M_82_T	M	82	SRR15406171	26767	T	C	0,999764	2021-07-27	United States
ORF7a_82_A	ORF7a	82	SRR15406171	27638	T	C	1	2021-07-27	United States
ORF7a_120_I	ORF7a	120	SRR15406171	27752	C	T	1	2021-07-27	United States
ORF7b_40_I	ORF7b	40	SRR15406171	27874	C	T	0,999607	2021-07-27	United States
ORF8_118_NA	ORF8	118	SRR15406171	28247	A	-GATTTC	0,884487	2021-07-27	United States
ORF8_120_L	ORF8	120	SRR15406171	28253	C	A	0,947475	2021-07-27	United States
N_63_G	N	63	SRR15406171	28461	A	G	0,999105	2021-07-27	United States
N_203_M	N	203	SRR15406171	28881	G	T	1	2021-07-27	United States
N_215_C	N	215	SRR15406171	28916	G	T	0,99951	2021-07-27	United States
N_377_Y	N	377	SRR15406171	29402	G	T	0,999352	2021-07-27	United States
ORF1ab_646_L	ORF1ab	646	SRR15406175	2202	G	T	1	2021-07-26	United States
ORF1ab_1306_S	ORF1ab	1306	SRR15406175	4181	G	T	1	2021-07-26	United States
ORF1ab_2046_L	ORF1ab	2046	SRR15406175	6402	C	T	0,997602	2021-07-26	United States
ORF1ab_2287_S	ORF1ab	2287	SRR15406175	7124	C	T	0,999198	2021-07-26	United States
ORF1ab_2930_L	ORF1ab	2930	SRR15406175	9053	G	T	0,999454	2021-07-26	United States
ORF1ab_3001_G	ORF1ab	3001	SRR15406175	9266	A	G	0,988827	2021-07-26	United States
ORF1ab_3255_I	ORF1ab	3255	SRR15406175	10029	C	T	1	2021-07-26	United States
ORF1ab_3646_A	ORF1ab	3646	SRR15406175	11201	A	G	0,99988	2021-07-26	United States
ORF1ab_240_M	ORF1ab	240	SRR15406175	14186	G	T	0,996565	2021-07-26	United States
ORF1ab_314_L	ORF1ab	314	SRR15406175	14408	C	T	0,999583	2021-07-26	United States
ORF1ab_662_S	ORF1ab	662	SRR15406175	15451	G	A	0,998046	2021-07-26	United States
ORF1ab_1000_L	ORF1ab	1000	SRR15406175	16466	C	T	1	2021-07-26	United States
ORF1ab_1441_H	ORF1ab	1441	SRR15406175	17790	G	T	0,993704	2021-07-26	United States
ORF1ab_1918_V	ORF1ab	1918	SRR15406175	19220	C	T	0,999746	2021-07-26	United States
ORF1ab_2172_NA	ORF1ab	2172	SRR15406175	19983	C	+T	0,0647359	2021-07-26	United States
S_19_R	S	19	SRR15406175	21618	C	G	1	2021-07-26	United States
S_30_H	S	30	SRR15406175	21650	A	C	0,0905405	2021-07-26	United States
S_156_NA	S	156	SRR15406175	22028	G	-AGTTCA	1	2021-07-26	United States
S_452_R	S	452	SRR15406175	22917	T	G	1	2021-07-26	United States
S_478_K	S	478	SRR15406175	22995	C	A	1	2021-07-26	United States
S_614_G	S	614	SRR15406175	23403	A	G	0,999912	2021-07-26	United States
S_681_R	S	681	SRR15406175	23604	C	G	0,999744	2021-07-26	United States
S_950_N	S	950	SRR15406175	24410	G	A	0,998223	2021-07-26	United States
ORF3a_26_L	ORF3a	26	SRR15406175	25469	C	T	0,999878	2021-07-26	United States
M_82_T	M	82	SRR15406175	26767	T	C	0,999791	2021-07-26	United States
ORF7a_120_I	ORF7a	120	SRR15406175	27752	C	T	1	2021-07-26	United States
ORF7b_40_I	ORF7b	40	SRR15406175	27874	C	T	0,99973	2021-07-26	United States
ORF8_118_NA	ORF8	118	SRR15406175	28247	A	-GATTTC	0,874274	2021-07-26	United States
ORF8_120_L	ORF8	120	SRR15406175	28253	C	A	0,913007	2021-07-26	United States
N_63_G	N	63	SRR15406175	28461	A	G	0,998485	2021-07-26	United States
N_203_M	N	203	SRR15406175	28881	G	T	1	2021-07-26	United States
N_215_C	N	215	SRR15406175	28916	G	T	1	2021-07-26	United States
N_377_Y	N	377	SRR15406175	29402	G	T	1	2021-07-26	United States
ORF10_37_P	ORF10	37	SRR15406175	29667	T	C	0,0505051	2021-07-26	United States
ORF1ab_519_S	ORF1ab	519	SRR15406183	1820	G	A	1	2021-07-25	United States
ORF1ab_1306_S	ORF1ab	1306	SRR15406183	4181	G	T	1	2021-07-25	United States
ORF1ab_1979_L	ORF1ab	1979	SRR15406183	6200	T	C	0,0527616	2021-07-25	United States
ORF1ab_2046_L	ORF1ab	2046	SRR15406183	6402	C	T	0,998496	2021-07-25	United States
ORF1ab_2287_S	ORF1ab	2287	SRR15406183	7124	C	T	1	2021-07-25	United States
ORF1ab_2930_L	ORF1ab	2930	SRR15406183	9053	G	T	0,999223	2021-07-25	United States
ORF1ab_3255_I	ORF1ab	3255	SRR15406183	10029	C	T	1	2021-07-25	United States
ORF1ab_3476_V	ORF1ab	3476	SRR15406183	10691	A	G	0,999359	2021-07-25	United States
ORF1ab_3603_NA	ORF1ab	3603	SRR15406183	11074	C	-TT	0,0886454	2021-07-25	United States
ORF1ab_3646_A	ORF1ab	3646	SRR15406183	11201	A	G	0,999711	2021-07-25	United States
ORF1ab_82_R	ORF1ab	82	SRR15406183	13712	A	G	0,999729	2021-07-25	United States
ORF1ab_314_L	ORF1ab	314	SRR15406183	14408	C	T	0,999747	2021-07-25	United States
ORF1ab_662_S	ORF1ab	662	SRR15406183	15451	G	A	0,998138	2021-07-25	United States
ORF1ab_1000_L	ORF1ab	1000	SRR15406183	16466	C	T	1	2021-07-25	United States
ORF1ab_1918_V	ORF1ab	1918	SRR15406183	19220	C	T	0,999579	2021-07-25	United States
ORF1ab_2172_NA	ORF1ab	2172	SRR15406183	19983	C	+T	0,0898876	2021-07-25	United States
ORF1ab_2174_S	ORF1ab	2174	SRR15406183	19988	T	C	0,0606061	2021-07-25	United States
S_30_H	S	30	SRR15406183	21650	A	C	0,115385	2021-07-25	United States
S_452_R	S	452	SRR15406183	22917	T	G	1	2021-07-25	United States
S_478_K	S	478	SRR15406183	22995	C	A	1	2021-07-25	United States
S_614_G	S	614	SRR15406183	23403	A	G	0,999952	2021-07-25	United States
S_681_R	S	681	SRR15406183	23604	C	G	0,999723	2021-07-25	United States
S_950_N	S	950	SRR15406183	24410	G	A	0,998573	2021-07-25	United States
ORF3a_26_L	ORF3a	26	SRR15406183	25469	C	T	1	2021-07-25	United States
M_82_T	M	82	SRR15406183	26767	T	C	0,999941	2021-07-25	United States
ORF6_33_V	ORF6	33	SRR15406183	27298	A	G	0,999762	2021-07-25	United States
ORF7b_40_I	ORF7b	40	SRR15406183	27874	C	T	1	2021-07-25	United States
ORF8_99_I	ORF8	99	SRR15406183	28188	G	A	0,0660729	2021-07-25	United States
ORF8_118_NA	ORF8	118	SRR15406183	28247	A	-GATTTC	0,838489	2021-07-25	United States
ORF8_120_L	ORF8	120	SRR15406183	28253	C	A	0,968457	2021-07-25	United States
N_63_G	N	63	SRR15406183	28461	A	G	0,999164	2021-07-25	United States
N_203_M	N	203	SRR15406183	28881	G	T	1	2021-07-25	United States
N_215_C	N	215	SRR15406183	28916	G	T	1	2021-07-25	United States
N_377_Y	N	377	SRR15406183	29402	G	T	1	2021-07-25	United States
N_393_I	N	393	SRR15406183	29451	C	T	0,0913706	2021-07-25	United States
ORF1ab_1306_S	ORF1ab	1306	SRR15406186	4181	G	T	0,99965	2021-07-22	United States
ORF1ab_2046_L	ORF1ab	2046	SRR15406186	6402	C	T	0,997131	2021-07-22	United States
ORF1ab_2287_S	ORF1ab	2287	SRR15406186	7124	C	T	0,999251	2021-07-22	United States
ORF1ab_2554_V	ORF1ab	2554	SRR15406186	7926	C	T	0,994186	2021-07-22	United States
ORF1ab_2930_L	ORF1ab	2930	SRR15406186	9053	G	T	0,99982	2021-07-22	United States
ORF1ab_2972_F	ORF1ab	2972	SRR15406186	9180	C	T	0,999838	2021-07-22	United States
ORF1ab_3255_I	ORF1ab	3255	SRR15406186	10029	C	T	1	2021-07-22	United States
ORF1ab_3646_A	ORF1ab	3646	SRR15406186	11201	A	G	0,999633	2021-07-22	United States
ORF1ab_4334_T	ORF1ab	4334	SRR15406186	13266	T	C	0,999907	2021-07-22	United States
ORF1ab_183_V	ORF1ab	183	SRR15406186	14014	T	G	0,999809	2021-07-22	United States
ORF1ab_314_L	ORF1ab	314	SRR15406186	14408	C	T	0,999324	2021-07-22	United States
ORF1ab_662_S	ORF1ab	662	SRR15406186	15451	G	A	0,997574	2021-07-22	United States
ORF1ab_1000_L	ORF1ab	1000	SRR15406186	16466	C	T	0,999262	2021-07-22	United States
ORF1ab_1918_V	ORF1ab	1918	SRR15406186	19220	C	T	0,999552	2021-07-22	United States
S_19_R	S	19	SRR15406186	21618	C	G	1	2021-07-22	United States
S_156_NA	S	156	SRR15406186	22028	G	-AGTTCA	0,994536	2021-07-22	United States
S_452_R	S	452	SRR15406186	22917	T	G	1	2021-07-22	United States
S_478_K	S	478	SRR15406186	22995	C	A	0,998874	2021-07-22	United States
S_614_G	S	614	SRR15406186	23403	A	G	1	2021-07-22	United States
S_681_R	S	681	SRR15406186	23604	C	G	0,999694	2021-07-22	United States
S_950_N	S	950	SRR15406186	24410	G	A	0,998642	2021-07-22	United States
ORF3a_26_L	ORF3a	26	SRR15406186	25469	C	T	0,999854	2021-07-22	United States
M_82_T	M	82	SRR15406186	26767	T	C	0,999908	2021-07-22	United States
ORF7b_40_I	ORF7b	40	SRR15406186	27874	C	T	1	2021-07-22	United States
ORF8_118_NA	ORF8	118	SRR15406186	28247	A	-GATTTC	0,859222	2021-07-22	United States
ORF8_120_L	ORF8	120	SRR15406186	28253	C	A	0,961702	2021-07-22	United States
N_63_G	N	63	SRR15406186	28461	A	G	0,999154	2021-07-22	United States
N_203_M	N	203	SRR15406186	28881	G	T	1	2021-07-22	United States
N_215_C	N	215	SRR15406186	28916	G	T	0,998979	2021-07-22	United States
N_377_Y	N	377	SRR15406186	29402	G	T	1	2021-07-22	United States
ORF1ab_309_L	ORF1ab	309	SRR15406191	1191	C	T	0,999799	2021-07-28	United States
ORF1ab_519_S	ORF1ab	519	SRR15406191	1820	G	A	0,998695	2021-07-28	United States
ORF1ab_1640_L	ORF1ab	1640	SRR15406191	5184	C	T	0,998974	2021-07-28	United States
ORF1ab_3209_V	ORF1ab	3209	SRR15406191	9891	C	T	1	2021-07-28	United States
ORF1ab_3338_F	ORF1ab	3338	SRR15406191	10277	C	T	0,999731	2021-07-28	United States
ORF1ab_3447_H	ORF1ab	3447	SRR15406191	10605	C	A	1	2021-07-28	United States
ORF1ab_3603_NA	ORF1ab	3603	SRR15406191	11074	C	-T	0,0932851	2021-07-28	United States
ORF1ab_3718_A	ORF1ab	3718	SRR15406191	11418	T	C	1	2021-07-28	United States
ORF1ab_314_L	ORF1ab	314	SRR15406191	14408	C	T	0,999439	2021-07-28	United States
ORF1ab_662_S	ORF1ab	662	SRR15406191	15451	G	A	0,997753	2021-07-28	United States
ORF1ab_1000_L	ORF1ab	1000	SRR15406191	16466	C	T	0,999371	2021-07-28	United States
ORF1ab_1570_L	ORF1ab	1570	SRR15406191	18176	C	T	1	2021-07-28	United States
S_156_NA	S	156	SRR15406191	22028	G	-AGTTCA	1	2021-07-28	United States
S_452_R	S	452	SRR15406191	22917	T	G	1	2021-07-28	United States
S_478_K	S	478	SRR15406191	22995	C	A	1	2021-07-28	United States
S_614_G	S	614	SRR15406191	23403	A	G	0,999922	2021-07-28	United States
S_681_R	S	681	SRR15406191	23604	C	G	0,999754	2021-07-28	United States
S_950_N	S	950	SRR15406191	24410	G	A	0,999516	2021-07-28	United States
ORF3a_26_L	ORF3a	26	SRR15406191	25469	C	T	0,994545	2021-07-28	United States
M_82_T	M	82	SRR15406191	26767	T	C	0,9999	2021-07-28	United States
ORF8_118_NA	ORF8	118	SRR15406191	28247	A	-GATTTC	0,871441	2021-07-28	United States
ORF8_120_L	ORF8	120	SRR15406191	28253	C	A	0,971471	2021-07-28	United States
N_63_G	N	63	SRR15406191	28461	A	G	0,999498	2021-07-28	United States
N_203_M	N	203	SRR15406191	28881	G	T	1	2021-07-28	United States
N_377_Y	N	377	SRR15406191	29402	G	T	0,998047	2021-07-28	United States
ORF1ab_646_L	ORF1ab	646	SRR15406192	2202	G	T	1	2021-07-26	United States
ORF1ab_1306_S	ORF1ab	1306	SRR15406192	4181	G	T	0,999879	2021-07-26	United States
ORF1ab_2046_L	ORF1ab	2046	SRR15406192	6402	C	T	0,996668	2021-07-26	United States
ORF1ab_2287_S	ORF1ab	2287	SRR15406192	7124	C	T	0,99955	2021-07-26	United States
ORF1ab_2930_L	ORF1ab	2930	SRR15406192	9053	G	T	0,999577	2021-07-26	United States
ORF1ab_3255_I	ORF1ab	3255	SRR15406192	10029	C	T	1	2021-07-26	United States
ORF1ab_3646_A	ORF1ab	3646	SRR15406192	11201	A	G	0,999297	2021-07-26	United States
ORF1ab_240_M	ORF1ab	240	SRR15406192	14186	G	T	0,999221	2021-07-26	United States
ORF1ab_314_L	ORF1ab	314	SRR15406192	14408	C	T	0,999775	2021-07-26	United States
ORF1ab_662_S	ORF1ab	662	SRR15406192	15451	G	A	0,99859	2021-07-26	United States
ORF1ab_980_I	ORF1ab	980	SRR15406192	16405	G	A	0,998517	2021-07-26	United States
ORF1ab_1000_L	ORF1ab	1000	SRR15406192	16466	C	T	0,998538	2021-07-26	United States
ORF1ab_1441_H	ORF1ab	1441	SRR15406192	17790	G	T	1	2021-07-26	United States
ORF1ab_1918_V	ORF1ab	1918	SRR15406192	19220	C	T	0,99957	2021-07-26	United States
S_19_R	S	19	SRR15406192	21618	C	G	1	2021-07-26	United States
S_452_R	S	452	SRR15406192	22917	T	G	1	2021-07-26	United States
S_478_K	S	478	SRR15406192	22995	C	A	1	2021-07-26	United States
S_614_G	S	614	SRR15406192	23403	A	G	1	2021-07-26	United States
S_681_R	S	681	SRR15406192	23604	C	G	0,999213	2021-07-26	United States
S_950_N	S	950	SRR15406192	24410	G	A	1	2021-07-26	United States
ORF3a_26_L	ORF3a	26	SRR15406192	25469	C	T	1	2021-07-26	United States
M_82_T	M	82	SRR15406192	26767	T	C	0,999884	2021-07-26	United States
ORF7b_40_I	ORF7b	40	SRR15406192	27874	C	T	0,99946	2021-07-26	United States
ORF8_118_NA	ORF8	118	SRR15406192	28247	A	-GATTTC	0,859448	2021-07-26	United States
ORF8_120_L	ORF8	120	SRR15406192	28253	C	A	0,88586	2021-07-26	United States
N_63_G	N	63	SRR15406192	28461	A	G	0,999304	2021-07-26	United States
N_203_M	N	203	SRR15406192	28881	G	T	1	2021-07-26	United States
N_215_C	N	215	SRR15406192	28916	G	T	1	2021-07-26	United States
N_377_Y	N	377	SRR15406192	29402	G	T	1	2021-07-26	United States
ORF1ab_124_C	ORF1ab	124	SRR15406194	635	C	T	0,267772	2021-07-27	United States
ORF1ab_184_C	ORF1ab	184	SRR15406194	815	C	T	0,0641522	2021-07-27	United States
ORF1ab_944_L	ORF1ab	944	SRR15406194	3096	C	T	0,98266	2021-07-27	United States
ORF1ab_1306_S	ORF1ab	1306	SRR15406194	4181	G	T	0,999875	2021-07-27	United States
ORF1ab_2046_L	ORF1ab	2046	SRR15406194	6402	C	T	0,997284	2021-07-27	United States
ORF1ab_2144_NA	ORF1ab	2144	SRR15406194	6696	C	+T	0,0655459	2021-07-27	United States
ORF1ab_2287_S	ORF1ab	2287	SRR15406194	7124	C	T	1	2021-07-27	United States
ORF1ab_2930_L	ORF1ab	2930	SRR15406194	9053	G	T	0,999579	2021-07-27	United States
ORF1ab_3255_I	ORF1ab	3255	SRR15406194	10029	C	T	1	2021-07-27	United States
ORF1ab_3646_A	ORF1ab	3646	SRR15406194	11201	A	G	0,999676	2021-07-27	United States
ORF1ab_3742_F	ORF1ab	3742	SRR15406194	11490	C	T	0,0513242	2021-07-27	United States
ORF1ab_314_L	ORF1ab	314	SRR15406194	14408	C	T	0,999779	2021-07-27	United States
ORF1ab_662_S	ORF1ab	662	SRR15406194	15451	G	A	0,997175	2021-07-27	United States
ORF1ab_1000_L	ORF1ab	1000	SRR15406194	16466	C	T	1	2021-07-27	United States
ORF1ab_1257_V	ORF1ab	1257	SRR15406194	17236	A	G	1	2021-07-27	United States
ORF1ab_1685_L	ORF1ab	1685	SRR15406194	18520	G	T	0,0543025	2021-07-27	United States
ORF1ab_1918_V	ORF1ab	1918	SRR15406194	19220	C	T	0,999886	2021-07-27	United States
S_19_R	S	19	SRR15406194	21618	C	G	1	2021-07-27	United States
S_148_T	S	148	SRR15406194	22005	A	C	0,0645161	2021-07-27	United States
S_156_NA	S	156	SRR15406194	22028	G	-AGTTCA	1	2021-07-27	United States
S_452_R	S	452	SRR15406194	22917	T	G	1	2021-07-27	United States
S_478_K	S	478	SRR15406194	22995	C	A	0,996272	2021-07-27	United States
S_614_G	S	614	SRR15406194	23403	A	G	0,999928	2021-07-27	United States
S_681_R	S	681	SRR15406194	23604	C	G	1	2021-07-27	United States
S_950_N	S	950	SRR15406194	24410	G	A	0,99956	2021-07-27	United States
ORF3a_26_L	ORF3a	26	SRR15406194	25469	C	T	0,999671	2021-07-27	United States
M_82_T	M	82	SRR15406194	26767	T	C	0,989647	2021-07-27	United States
ORF7b_40_I	ORF7b	40	SRR15406194	27874	C	T	0,999544	2021-07-27	United States
ORF8_118_NA	ORF8	118	SRR15406194	28247	A	-GATTTC	0,863202	2021-07-27	United States
ORF8_120_L	ORF8	120	SRR15406194	28253	C	A	0,927007	2021-07-27	United States
N_63_G	N	63	SRR15406194	28461	A	G	0,999632	2021-07-27	United States
N_203_M	N	203	SRR15406194	28881	G	T	1	2021-07-27	United States
N_215_C	N	215	SRR15406194	28916	G	T	1	2021-07-27	United States
N_334_I	N	334	SRR15406194	29274	C	T	0,0877164	2021-07-27	United States
N_377_Y	N	377	SRR15406194	29402	G	T	1	2021-07-27	United States
ORF1ab_309_L	ORF1ab	309	SRR15406196	1191	C	T	0,99905	2021-07-27	United States
ORF1ab_927_S	ORF1ab	927	SRR15406196	3044	C	T	0,999904	2021-07-27	United States
ORF1ab_1640_L	ORF1ab	1640	SRR15406196	5184	C	T	0,998426	2021-07-27	United States
ORF1ab_2980_N	ORF1ab	2980	SRR15406196	9203	G	A	0,998962	2021-07-27	United States
ORF1ab_3138_S	ORF1ab	3138	SRR15406196	9678	T	C	0,996987	2021-07-27	United States
ORF1ab_3580_Q	ORF1ab	3580	SRR15406196	11005	C	A	0,995326	2021-07-27	United States
ORF1ab_314_L	ORF1ab	314	SRR15406196	14408	C	T	0,999797	2021-07-27	United States
ORF1ab_2310_R	ORF1ab	2310	SRR15406196	20396	A	G	0,999001	2021-07-27	United States
S_19_R	S	19	SRR15406196	21618	C	G	1	2021-07-27	United States
S_30_H	S	30	SRR15406196	21650	A	C	0,0505181	2021-07-27	United States
S_156_NA	S	156	SRR15406196	22028	G	-AGTTCA	0,998255	2021-07-27	United States
S_547_I	S	547	SRR15406196	23202	C	T	0,997735	2021-07-27	United States
S_614_G	S	614	SRR15406196	23403	A	G	0,999939	2021-07-27	United States
S_681_R	S	681	SRR15406196	23604	C	G	0,999719	2021-07-27	United States
S_950_N	S	950	SRR15406196	24410	G	A	0,997298	2021-07-27	United States
S_1248_Y	S	1248	SRR15406196	25305	G	A	0,0569114	2021-07-27	United States
ORF3a_26_L	ORF3a	26	SRR15406196	25469	C	T	1	2021-07-27	United States
M_82_T	M	82	SRR15406196	26767	T	C	0,999876	2021-07-27	United States
ORF7a_82_A	ORF7a	82	SRR15406196	27638	T	C	1	2021-07-27	United States
ORF7a_120_I	ORF7a	120	SRR15406196	27752	C	T	1	2021-07-27	United States
ORF8_19_*	ORF8	19	SRR15406196	27948	G	T	0,999872	2021-07-27	United States
N_63_G	N	63	SRR15406196	28461	A	G	0,998931	2021-07-27	United States
N_203_M	N	203	SRR15406196	28881	G	T	0,999701	2021-07-27	United States
N_377_Y	N	377	SRR15406196	29402	G	T	0,999516	2021-07-27	United States
ORF1ab_443_C	ORF1ab	443	SRR15406203	1593	C	G	0,994709	2021-07-26	United States
ORF1ab_1306_S	ORF1ab	1306	SRR15406203	4181	G	T	0,999685	2021-07-26	United States
ORF1ab_2046_L	ORF1ab	2046	SRR15406203	6402	C	T	0,998091	2021-07-26	United States
ORF1ab_2287_S	ORF1ab	2287	SRR15406203	7124	C	T	1	2021-07-26	United States
ORF1ab_2930_L	ORF1ab	2930	SRR15406203	9053	G	T	0,999251	2021-07-26	United States
ORF1ab_3072_C	ORF1ab	3072	SRR15406203	9479	G	T	0,999023	2021-07-26	United States
ORF1ab_3255_I	ORF1ab	3255	SRR15406203	10029	C	T	1	2021-07-26	United States
ORF1ab_3646_A	ORF1ab	3646	SRR15406203	11201	A	G	0,999656	2021-07-26	United States
ORF1ab_314_L	ORF1ab	314	SRR15406203	14408	C	T	0,99975	2021-07-26	United States
ORF1ab_662_S	ORF1ab	662	SRR15406203	15451	G	A	0,998529	2021-07-26	United States
ORF1ab_1000_L	ORF1ab	1000	SRR15406203	16466	C	T	1	2021-07-26	United States
ORF1ab_1257_V	ORF1ab	1257	SRR15406203	17236	A	G	1	2021-07-26	United States
ORF1ab_1918_V	ORF1ab	1918	SRR15406203	19220	C	T	0,999526	2021-07-26	United States
S_19_R	S	19	SRR15406203	21618	C	G	1	2021-07-26	United States
S_30_H	S	30	SRR15406203	21650	A	C	0,070922	2021-07-26	United States
S_452_R	S	452	SRR15406203	22917	T	G	1	2021-07-26	United States
S_478_K	S	478	SRR15406203	22995	C	A	1	2021-07-26	United States
S_614_G	S	614	SRR15406203	23403	A	G	0,999917	2021-07-26	United States
S_681_R	S	681	SRR15406203	23604	C	G	0,99876	2021-07-26	United States
S_950_N	S	950	SRR15406203	24410	G	A	0,999294	2021-07-26	United States
ORF3a_26_L	ORF3a	26	SRR15406203	25469	C	T	1	2021-07-26	United States
M_82_T	M	82	SRR15406203	26767	T	C	1	2021-07-26	United States
ORF7b_40_I	ORF7b	40	SRR15406203	27874	C	T	0,999399	2021-07-26	United States
ORF8_118_NA	ORF8	118	SRR15406203	28247	A	-GATTTC	0,877159	2021-07-26	United States
ORF8_120_L	ORF8	120	SRR15406203	28253	C	A	0,912752	2021-07-26	United States
N_63_G	N	63	SRR15406203	28461	A	G	0,999744	2021-07-26	United States
N_203_M	N	203	SRR15406203	28881	G	T	1	2021-07-26	United States
N_215_C	N	215	SRR15406203	28916	G	T	1	2021-07-26	United States
N_377_Y	N	377	SRR15406203	29402	G	T	1	2021-07-26	United States
ORF1ab_555_V	ORF1ab	555	SRR15406204	1929	C	T	0,999653	2021-07-27	United States
ORF1ab_1306_S	ORF1ab	1306	SRR15406204	4181	G	T	0,99978	2021-07-27	United States
ORF1ab_2046_L	ORF1ab	2046	SRR15406204	6402	C	T	0,997894	2021-07-27	United States
ORF1ab_2287_S	ORF1ab	2287	SRR15406204	7124	C	T	0,999754	2021-07-27	United States
ORF1ab_2930_L	ORF1ab	2930	SRR15406204	9053	G	T	0,999305	2021-07-27	United States
ORF1ab_3255_I	ORF1ab	3255	SRR15406204	10029	C	T	0,999658	2021-07-27	United States
ORF1ab_3646_A	ORF1ab	3646	SRR15406204	11201	A	G	0,99967	2021-07-27	United States
ORF1ab_4090_I	ORF1ab	4090	SRR15406204	12534	C	T	0,999711	2021-07-27	United States
ORF1ab_314_L	ORF1ab	314	SRR15406204	14408	C	T	0,999295	2021-07-27	United States
ORF1ab_662_S	ORF1ab	662	SRR15406204	15451	G	A	0,997798	2021-07-27	United States
ORF1ab_1000_L	ORF1ab	1000	SRR15406204	16466	C	T	0,999763	2021-07-27	United States
ORF1ab_1918_V	ORF1ab	1918	SRR15406204	19220	C	T	0,999486	2021-07-27	United States
ORF1ab_2635_H	ORF1ab	2635	SRR15406204	21372	G	T	1	2021-07-27	United States
S_19_R	S	19	SRR15406204	21618	C	G	1	2021-07-27	United States
S_156_NA	S	156	SRR15406204	22028	G	-AGTTCA	0,997786	2021-07-27	United States
S_452_R	S	452	SRR15406204	22917	T	G	1	2021-07-27	United States
S_478_K	S	478	SRR15406204	22995	C	A	0,999542	2021-07-27	United States
S_614_G	S	614	SRR15406204	23403	A	G	0,999779	2021-07-27	United States
S_681_R	S	681	SRR15406204	23604	C	G	0,999729	2021-07-27	United States
S_950_N	S	950	SRR15406204	24410	G	A	0,990854	2021-07-27	United States
ORF3a_26_L	ORF3a	26	SRR15406204	25469	C	T	0,999867	2021-07-27	United States
ORF3a_95_S	ORF3a	95	SRR15406204	25676	T	C	0,999877	2021-07-27	United States
M_82_T	M	82	SRR15406204	26767	T	C	0,999628	2021-07-27	United States
ORF7a_71_I	ORF7a	71	SRR15406204	27604	G	A	1	2021-07-27	United States
ORF7a_82_A	ORF7a	82	SRR15406204	27638	T	C	0,999382	2021-07-27	United States
ORF7a_120_I	ORF7a	120	SRR15406204	27752	C	T	1	2021-07-27	United States
ORF7b_40_I	ORF7b	40	SRR15406204	27874	C	T	0,999821	2021-07-27	United States
ORF8_118_NA	ORF8	118	SRR15406204	28247	A	-GATTTC	0,882032	2021-07-27	United States
ORF8_120_L	ORF8	120	SRR15406204	28253	C	A	0,925439	2021-07-27	United States
N_63_G	N	63	SRR15406204	28461	A	G	0,996882	2021-07-27	United States
N_203_M	N	203	SRR15406204	28881	G	T	1	2021-07-27	United States
N_215_C	N	215	SRR15406204	28916	G	T	0,99946	2021-07-27	United States
ORF1ab_83_NA	ORF1ab	83	SRR15406211	514	T	-GTTATG	0,868796	2021-07-26	United States
ORF1ab_519_S	ORF1ab	519	SRR15406211	1820	G	A	0,0844619	2021-07-26	United States
ORF1ab_1100_C	ORF1ab	1100	SRR15406211	3563	G	T	0,999203	2021-07-26	United States
ORF1ab_1306_S	ORF1ab	1306	SRR15406211	4181	G	T	0,999838	2021-07-26	United States
ORF1ab_2046_L	ORF1ab	2046	SRR15406211	6402	C	T	0,999051	2021-07-26	United States
ORF1ab_2287_S	ORF1ab	2287	SRR15406211	7124	C	T	1	2021-07-26	United States
ORF1ab_2930_L	ORF1ab	2930	SRR15406211	9053	G	T	0,999667	2021-07-26	United States
ORF1ab_3255_I	ORF1ab	3255	SRR15406211	10029	C	T	0,998893	2021-07-26	United States
ORF1ab_3646_A	ORF1ab	3646	SRR15406211	11201	A	G	0,999633	2021-07-26	United States
ORF1ab_3731_V	ORF1ab	3731	SRR15406211	11456	A	G	0,999771	2021-07-26	United States
ORF1ab_4182_F	ORF1ab	4182	SRR15406211	12809	C	T	0,999831	2021-07-26	United States
ORF1ab_314_L	ORF1ab	314	SRR15406211	14408	C	T	0,999722	2021-07-26	United States
ORF1ab_662_S	ORF1ab	662	SRR15406211	15451	G	A	0,998656	2021-07-26	United States
ORF1ab_1000_L	ORF1ab	1000	SRR15406211	16466	C	T	1	2021-07-26	United States
ORF1ab_1918_V	ORF1ab	1918	SRR15406211	19220	C	T	0,99969	2021-07-26	United States
ORF1ab_2131_V	ORF1ab	2131	SRR15406211	19859	C	T	0,998798	2021-07-26	United States
S_19_R	S	19	SRR15406211	21618	C	G	1	2021-07-26	United States
S_156_NA	S	156	SRR15406211	22028	G	-AGTTCA	1	2021-07-26	United States
S_186_NA	S	186	SRR15406211	22120	C	+A	0,0550847	2021-07-26	United States
S_452_R	S	452	SRR15406211	22917	T	G	1	2021-07-26	United States
S_478_K	S	478	SRR15406211	22995	C	A	0,995475	2021-07-26	United States
S_614_G	S	614	SRR15406211	23403	A	G	0,99995	2021-07-26	United States
S_681_R	S	681	SRR15406211	23604	C	G	0,999693	2021-07-26	United States
S_950_N	S	950	SRR15406211	24410	G	A	0,999035	2021-07-26	United States
ORF3a_26_L	ORF3a	26	SRR15406211	25469	C	T	0,999865	2021-07-26	United States
M_82_T	M	82	SRR15406211	26767	T	C	0,999694	2021-07-26	United States
ORF7a_28_I	ORF7a	28	SRR15406211	27476	C	T	0,999346	2021-07-26	United States
ORF7a_82_A	ORF7a	82	SRR15406211	27638	T	C	1	2021-07-26	United States
ORF7a_120_I	ORF7a	120	SRR15406211	27752	C	T	1	2021-07-26	United States
ORF7b_40_I	ORF7b	40	SRR15406211	27874	C	T	0,999722	2021-07-26	United States
ORF8_118_NA	ORF8	118	SRR15406211	28247	A	-GATTTC	0,878734	2021-07-26	United States
ORF8_120_L	ORF8	120	SRR15406211	28253	C	A	0,937701	2021-07-26	United States
N_63_G	N	63	SRR15406211	28461	A	G	0,995887	2021-07-26	United States
N_203_M	N	203	SRR15406211	28881	G	T	1	2021-07-26	United States
N_215_C	N	215	SRR15406211	28916	G	T	1	2021-07-26	United States
N_377_Y	N	377	SRR15406211	29402	G	T	0,999663	2021-07-26	United States
ORF1ab_1306_S	ORF1ab	1306	SRR15406214	4181	G	T	1	2021-07-25	United States
ORF1ab_2046_L	ORF1ab	2046	SRR15406214	6402	C	T	0,997811	2021-07-25	United States
ORF1ab_2287_S	ORF1ab	2287	SRR15406214	7124	C	T	0,999797	2021-07-25	United States
ORF1ab_2930_L	ORF1ab	2930	SRR15406214	9053	G	T	0,999884	2021-07-25	United States
ORF1ab_3255_I	ORF1ab	3255	SRR15406214	10029	C	T	0,999574	2021-07-25	United States
ORF1ab_3646_A	ORF1ab	3646	SRR15406214	11201	A	G	0,999642	2021-07-25	United States
ORF1ab_3979_N	ORF1ab	3979	SRR15406214	12202	G	T	1	2021-07-25	United States
ORF1ab_314_L	ORF1ab	314	SRR15406214	14408	C	T	0,999277	2021-07-25	United States
ORF1ab_662_S	ORF1ab	662	SRR15406214	15451	G	A	0,997917	2021-07-25	United States
ORF1ab_1000_L	ORF1ab	1000	SRR15406214	16466	C	T	1	2021-07-25	United States
ORF1ab_1002_V	ORF1ab	1002	SRR15406214	16471	A	G	0,999836	2021-07-25	United States
ORF1ab_1257_V	ORF1ab	1257	SRR15406214	17236	A	G	0,999801	2021-07-25	United States
ORF1ab_1918_V	ORF1ab	1918	SRR15406214	19220	C	T	0,999896	2021-07-25	United States
S_19_R	S	19	SRR15406214	21618	C	G	1	2021-07-25	United States
S_156_NA	S	156	SRR15406214	22028	G	-AGTTCA	0,998974	2021-07-25	United States
S_452_R	S	452	SRR15406214	22917	T	G	0,99889	2021-07-25	United States
S_478_K	S	478	SRR15406214	22995	C	A	0,998996	2021-07-25	United States
S_614_G	S	614	SRR15406214	23403	A	G	1	2021-07-25	United States
S_681_R	S	681	SRR15406214	23604	C	G	0,999696	2021-07-25	United States
S_950_N	S	950	SRR15406214	24410	G	A	0,997558	2021-07-25	United States
S_1009_I	S	1009	SRR15406214	24588	C	T	0,999212	2021-07-25	United States
ORF3a_26_L	ORF3a	26	SRR15406214	25469	C	T	0,999859	2021-07-25	United States
ORF3a_104_S	ORF3a	104	SRR15406214	25702	C	T	0,999237	2021-07-25	United States
M_82_T	M	82	SRR15406214	26767	T	C	0,999838	2021-07-25	United States
ORF7a_82_A	ORF7a	82	SRR15406214	27638	T	C	1	2021-07-25	United States
ORF7a_120_I	ORF7a	120	SRR15406214	27752	C	T	1	2021-07-25	United States
ORF7b_40_I	ORF7b	40	SRR15406214	27874	C	T	0,999683	2021-07-25	United States
ORF8_118_NA	ORF8	118	SRR15406214	28247	A	-GATTTC	0,87268	2021-07-25	United States
ORF8_120_L	ORF8	120	SRR15406214	28253	C	A	0,951294	2021-07-25	United States
N_63_G	N	63	SRR15406214	28461	A	G	0,99877	2021-07-25	United States
N_203_M	N	203	SRR15406214	28881	G	T	1	2021-07-25	United States
N_208_S	N	208	SRR15406214	28895	G	T	0,99856	2021-07-25	United States
N_215_C	N	215	SRR15406214	28916	G	T	0,999629	2021-07-25	United States
N_377_Y	N	377	SRR15406214	29402	G	T	0,999534	2021-07-25	United States
ORF1ab_1055_A	ORF1ab	1055	SRR15406230	3428	A	G	0,997902	2021-07-23	United States
ORF1ab_1538_I	ORF1ab	1538	SRR15406230	4878	C	T	1	2021-07-23	United States
ORF1ab_3255_I	ORF1ab	3255	SRR15406230	10029	C	T	0,997774	2021-07-23	United States
ORF1ab_3729_R	ORF1ab	3729	SRR15406230	11451	A	G	1	2021-07-23	United States
ORF1ab_314_L	ORF1ab	314	SRR15406230	14408	C	T	0,99957	2021-07-23	United States
ORF1ab_512_C	ORF1ab	512	SRR15406230	15002	A	G	1	2021-07-23	United States
ORF1ab_1342_S	ORF1ab	1342	SRR15406230	17491	C	T	0,999901	2021-07-23	United States
S_5_F	S	5	SRR15406230	21575	C	T	0,118026	2021-07-23	United States
S_95_I	S	95	SRR15406230	21846	C	T	1	2021-07-23	United States
S_143_NA	S	143	SRR15406230	21990	T	+TAC	0,556955	2021-07-23	United States
S_346_K	S	346	SRR15406230	22599	G	A	0,997403	2021-07-23	United States
S_484_K	S	484	SRR15406230	23012	G	A	0,99884	2021-07-23	United States
S_501_Y	S	501	SRR15406230	23063	A	T	1	2021-07-23	United States
S_614_G	S	614	SRR15406230	23403	A	G	1	2021-07-23	United States
S_681_H	S	681	SRR15406230	23604	C	A	0,99972	2021-07-23	United States
S_950_N	S	950	SRR15406230	24410	G	A	0,998752	2021-07-23	United States
ORF3a_57_H	ORF3a	57	SRR15406230	25563	G	T	0,997658	2021-07-23	United States
ORF3a_255_NA	ORF3a	255	SRR15406230	26157	T	-GTTA	0,903435	2021-07-23	United States
ORF6_20_S	ORF6	20	SRR15406230	27261	G	T	0,0675439	2021-07-23	United States
ORF7a_84_S	ORF7a	84	SRR15406230	27643	C	T	1	2021-07-23	United States
ORF8_11_K	ORF8	11	SRR15406230	27925	C	A	0,999034	2021-07-23	United States
ORF8_38_S	ORF8	38	SRR15406230	28005	C	T	0,998292	2021-07-23	United States
ORF8_67_F	ORF8	67	SRR15406230	28093	C	T	0,995879	2021-07-23	United States
N_205_I	N	205	SRR15406230	28887	C	T	0,999574	2021-07-23	United States
ORF1ab_1306_S	ORF1ab	1306	SRR15406236	4181	G	T	0,999948	2021-07-27	United States
ORF1ab_2046_L	ORF1ab	2046	SRR15406236	6402	C	T	0,997685	2021-07-27	United States
ORF1ab_2287_S	ORF1ab	2287	SRR15406236	7124	C	T	0,999896	2021-07-27	United States
ORF1ab_2930_L	ORF1ab	2930	SRR15406236	9053	G	T	0,999409	2021-07-27	United States
ORF1ab_3255_I	ORF1ab	3255	SRR15406236	10029	C	T	0,999792	2021-07-27	United States
ORF1ab_3646_A	ORF1ab	3646	SRR15406236	11201	A	G	0,999418	2021-07-27	United States
ORF1ab_314_L	ORF1ab	314	SRR15406236	14408	C	T	0,999712	2021-07-27	United States
ORF1ab_662_S	ORF1ab	662	SRR15406236	15451	G	A	0,9973	2021-07-27	United States
ORF1ab_1000_L	ORF1ab	1000	SRR15406236	16466	C	T	0,999815	2021-07-27	United States
ORF1ab_1257_V	ORF1ab	1257	SRR15406236	17236	A	G	0,999809	2021-07-27	United States
ORF1ab_1918_V	ORF1ab	1918	SRR15406236	19220	C	T	0,999818	2021-07-27	United States
S_19_R	S	19	SRR15406236	21618	C	G	1	2021-07-27	United States
S_156_NA	S	156	SRR15406236	22028	G	-AGTTCA	0,997856	2021-07-27	United States
S_452_R	S	452	SRR15406236	22917	T	G	0,999175	2021-07-27	United States
S_478_K	S	478	SRR15406236	22995	C	A	1	2021-07-27	United States
S_614_G	S	614	SRR15406236	23403	A	G	0,999911	2021-07-27	United States
S_681_R	S	681	SRR15406236	23604	C	G	0,99965	2021-07-27	United States
S_950_N	S	950	SRR15406236	24410	G	A	0,994968	2021-07-27	United States
ORF3a_26_L	ORF3a	26	SRR15406236	25469	C	T	0,999254	2021-07-27	United States
ORF3a_51_S	ORF3a	51	SRR15406236	25543	G	T	0,999841	2021-07-27	United States
ORF3a_104_S	ORF3a	104	SRR15406236	25702	C	T	0,999859	2021-07-27	United States
M_82_T	M	82	SRR15406236	26767	T	C	0,999545	2021-07-27	United States
ORF7a_82_A	ORF7a	82	SRR15406236	27638	T	C	1	2021-07-27	United States
ORF7a_120_I	ORF7a	120	SRR15406236	27752	C	T	1	2021-07-27	United States
ORF7b_40_I	ORF7b	40	SRR15406236	27874	C	T	0,99953	2021-07-27	United States
ORF8_118_NA	ORF8	118	SRR15406236	28247	A	-GATTTC	0,877579	2021-07-27	United States
ORF8_120_L	ORF8	120	SRR15406236	28253	C	A	0,932584	2021-07-27	United States
N_63_G	N	63	SRR15406236	28461	A	G	0,999181	2021-07-27	United States
N_203_M	N	203	SRR15406236	28881	G	T	0,998939	2021-07-27	United States
N_208_S	N	208	SRR15406236	28895	G	T	0,993215	2021-07-27	United States
N_215_C	N	215	SRR15406236	28916	G	T	0,993703	2021-07-27	United States
N_377_Y	N	377	SRR15406236	29402	G	T	0,999608	2021-07-27	United States
ORF1ab_1306_S	ORF1ab	1306	SRR15406252	4181	G	T	0,999179	2021-07-27	United States
ORF1ab_1547_Y	ORF1ab	1547	SRR15406252	4904	G	T	0,99929	2021-07-27	United States
ORF1ab_2046_L	ORF1ab	2046	SRR15406252	6402	C	T	0,998433	2021-07-27	United States
ORF1ab_2103_F	ORF1ab	2103	SRR15406252	6573	C	T	1	2021-07-27	United States
ORF1ab_2287_S	ORF1ab	2287	SRR15406252	7124	C	T	0,999805	2021-07-27	United States
ORF1ab_2930_L	ORF1ab	2930	SRR15406252	9053	G	T	1	2021-07-27	United States
ORF1ab_3255_I	ORF1ab	3255	SRR15406252	10029	C	T	0,99932	2021-07-27	United States
ORF1ab_3646_A	ORF1ab	3646	SRR15406252	11201	A	G	0,999887	2021-07-27	United States
ORF1ab_3731_V	ORF1ab	3731	SRR15406252	11456	A	G	0,998374	2021-07-27	United States
ORF1ab_314_L	ORF1ab	314	SRR15406252	14408	C	T	1	2021-07-27	United States
ORF1ab_662_S	ORF1ab	662	SRR15406252	15451	G	A	0,998892	2021-07-27	United States
ORF1ab_1000_L	ORF1ab	1000	SRR15406252	16466	C	T	0,999843	2021-07-27	United States
ORF1ab_1918_V	ORF1ab	1918	SRR15406252	19220	C	T	0,998847	2021-07-27	United States
S_19_R	S	19	SRR15406252	21618	C	G	1	2021-07-27	United States
S_156_NA	S	156	SRR15406252	22028	G	-AGTTCA	0,996019	2021-07-27	United States
S_452_R	S	452	SRR15406252	22917	T	G	0,999054	2021-07-27	United States
S_478_K	S	478	SRR15406252	22995	C	A	0,999518	2021-07-27	United States
S_566_S	S	566	SRR15406252	23258	G	A	0,999302	2021-07-27	United States
S_614_G	S	614	SRR15406252	23403	A	G	0,999478	2021-07-27	United States
S_681_R	S	681	SRR15406252	23604	C	G	0,999657	2021-07-27	United States
S_950_N	S	950	SRR15406252	24410	G	A	0,995116	2021-07-27	United States
ORF3a_26_L	ORF3a	26	SRR15406252	25469	C	T	0,999574	2021-07-27	United States
ORF3a_241_D	ORF3a	241	SRR15406252	26115	A	C	0,999606	2021-07-27	United States
M_82_T	M	82	SRR15406252	26767	T	C	0,999322	2021-07-27	United States
ORF7a_11_I	ORF7a	11	SRR15406252	27425	C	T	0,999316	2021-07-27	United States
ORF7a_82_A	ORF7a	82	SRR15406252	27638	T	C	1	2021-07-27	United States
ORF7a_120_I	ORF7a	120	SRR15406252	27752	C	T	1	2021-07-27	United States
ORF7b_40_I	ORF7b	40	SRR15406252	27874	C	T	0,999429	2021-07-27	United States
ORF8_118_NA	ORF8	118	SRR15406252	28247	A	-GATTTC	0,887183	2021-07-27	United States
ORF8_120_L	ORF8	120	SRR15406252	28253	C	A	0,992327	2021-07-27	United States
N_63_G	N	63	SRR15406252	28461	A	G	0,998607	2021-07-27	United States
N_203_M	N	203	SRR15406252	28881	G	T	1	2021-07-27	United States
N_215_C	N	215	SRR15406252	28916	G	T	1	2021-07-27	United States
N_377_Y	N	377	SRR15406252	29402	G	T	0,999617	2021-07-27	United States
ORF1ab_1306_S	ORF1ab	1306	SRR15406254	4181	G	T	0,999278	2021-07-27	United States
ORF1ab_2046_L	ORF1ab	2046	SRR15406254	6402	C	T	0,998698	2021-07-27	United States
ORF1ab_2287_S	ORF1ab	2287	SRR15406254	7124	C	T	1	2021-07-27	United States
ORF1ab_2396_I	ORF1ab	2396	SRR15406254	7452	G	T	0,999391	2021-07-27	United States
ORF1ab_2930_L	ORF1ab	2930	SRR15406254	9053	G	T	1	2021-07-27	United States
ORF1ab_3255_I	ORF1ab	3255	SRR15406254	10029	C	T	1	2021-07-27	United States
ORF1ab_3610_NA	ORF1ab	3610	SRR15406254	11095	C	+T	0,0599735	2021-07-27	United States
ORF1ab_3646_A	ORF1ab	3646	SRR15406254	11201	A	G	0,999743	2021-07-27	United States
ORF1ab_3731_V	ORF1ab	3731	SRR15406254	11456	A	G	1	2021-07-27	United States
ORF1ab_314_L	ORF1ab	314	SRR15406254	14408	C	T	0,999799	2021-07-27	United States
ORF1ab_662_S	ORF1ab	662	SRR15406254	15451	G	A	0,999255	2021-07-27	United States
ORF1ab_1000_L	ORF1ab	1000	SRR15406254	16466	C	T	1	2021-07-27	United States
ORF1ab_1918_V	ORF1ab	1918	SRR15406254	19220	C	T	0,999462	2021-07-27	United States
S_19_R	S	19	SRR15406254	21618	C	G	1	2021-07-27	United States
S_156_NA	S	156	SRR15406254	22028	G	-AGTTCA	0,996	2021-07-27	United States
S_452_R	S	452	SRR15406254	22917	T	G	1	2021-07-27	United States
S_478_K	S	478	SRR15406254	22995	C	A	1	2021-07-27	United States
S_614_G	S	614	SRR15406254	23403	A	G	0,999855	2021-07-27	United States
S_681_R	S	681	SRR15406254	23604	C	G	0,999607	2021-07-27	United States
S_950_N	S	950	SRR15406254	24410	G	A	0,998677	2021-07-27	United States
ORF3a_26_L	ORF3a	26	SRR15406254	25469	C	T	0,999127	2021-07-27	United States
ORF3a_68_I	ORF3a	68	SRR15406254	25595	G	T	0,999347	2021-07-27	United States
ORF3a_123_L	ORF3a	123	SRR15406254	25759	A	T	1	2021-07-27	United States
M_82_T	M	82	SRR15406254	26767	T	C	1	2021-07-27	United States
ORF7b_40_I	ORF7b	40	SRR15406254	27874	C	T	0,998737	2021-07-27	United States
ORF8_118_NA	ORF8	118	SRR15406254	28247	A	-GATTTC	0,899063	2021-07-27	United States
ORF8_120_L	ORF8	120	SRR15406254	28253	C	A	0,985043	2021-07-27	United States
N_63_G	N	63	SRR15406254	28461	A	G	0,999312	2021-07-27	United States
N_345_S	N	345	SRR15406254	29307	A	G	1	2021-07-27	United States
ORF1ab_1306_S	ORF1ab	1306	SRR15406257	4181	G	T	0,999353	2021-07-31	United States
ORF1ab_2046_L	ORF1ab	2046	SRR15406257	6402	C	T	0,998999	2021-07-31	United States
ORF1ab_2287_S	ORF1ab	2287	SRR15406257	7124	C	T	0,998926	2021-07-31	United States
ORF1ab_2554_V	ORF1ab	2554	SRR15406257	7926	C	T	0,999519	2021-07-31	United States
ORF1ab_2930_L	ORF1ab	2930	SRR15406257	9053	G	T	0,999275	2021-07-31	United States
ORF1ab_3255_I	ORF1ab	3255	SRR15406257	10029	C	T	0,999587	2021-07-31	United States
ORF1ab_3646_A	ORF1ab	3646	SRR15406257	11201	A	G	0,998621	2021-07-31	United States
ORF1ab_183_V	ORF1ab	183	SRR15406257	14014	T	G	0,999511	2021-07-31	United States
ORF1ab_314_L	ORF1ab	314	SRR15406257	14408	C	T	0,9991	2021-07-31	United States
ORF1ab_662_S	ORF1ab	662	SRR15406257	15451	G	A	0,999322	2021-07-31	United States
ORF1ab_1000_L	ORF1ab	1000	SRR15406257	16466	C	T	0,999525	2021-07-31	United States
ORF1ab_1918_V	ORF1ab	1918	SRR15406257	19220	C	T	0,999289	2021-07-31	United States
S_19_R	S	19	SRR15406257	21618	C	G	1	2021-07-31	United States
S_156_NA	S	156	SRR15406257	22028	G	-AGTTCA	0,998711	2021-07-31	United States
S_452_R	S	452	SRR15406257	22917	T	G	0,999688	2021-07-31	United States
S_478_K	S	478	SRR15406257	22995	C	A	0,99969	2021-07-31	United States
S_614_G	S	614	SRR15406257	23403	A	G	0,999717	2021-07-31	United States
S_681_R	S	681	SRR15406257	23604	C	G	0,999715	2021-07-31	United States
S_950_N	S	950	SRR15406257	24410	G	A	0,993301	2021-07-31	United States
ORF3a_26_L	ORF3a	26	SRR15406257	25469	C	T	0,999643	2021-07-31	United States
ORF3a_46_F	ORF3a	46	SRR15406257	25528	C	T	0,997575	2021-07-31	United States
M_82_T	M	82	SRR15406257	26767	T	C	0,999578	2021-07-31	United States
ORF7a_82_A	ORF7a	82	SRR15406257	27638	T	C	1	2021-07-31	United States
ORF7a_120_I	ORF7a	120	SRR15406257	27752	C	T	1	2021-07-31	United States
ORF7b_40_I	ORF7b	40	SRR15406257	27874	C	T	0,998396	2021-07-31	United States
ORF8_118_NA	ORF8	118	SRR15406257	28247	A	-GATTTC	0,892502	2021-07-31	United States
ORF8_120_L	ORF8	120	SRR15406257	28253	C	A	0,99802	2021-07-31	United States
N_63_G	N	63	SRR15406257	28461	A	G	0,998609	2021-07-31	United States
N_163_L	N	163	SRR15406257	28761	A	T	0,998872	2021-07-31	United States
N_203_M	N	203	SRR15406257	28881	G	T	0,999558	2021-07-31	United States
N_215_C	N	215	SRR15406257	28916	G	T	0,999462	2021-07-31	United States
N_377_Y	N	377	SRR15406257	29402	G	T	1	2021-07-31	United States
ORF1ab_1306_S	ORF1ab	1306	SRR15406262	4181	G	T	0,999289	2021-07-29	United States
ORF1ab_2046_L	ORF1ab	2046	SRR15406262	6402	C	T	0,999393	2021-07-29	United States
ORF1ab_2930_L	ORF1ab	2930	SRR15406262	9053	G	T	1	2021-07-29	United States
ORF1ab_3255_I	ORF1ab	3255	SRR15406262	10029	C	T	1	2021-07-29	United States
ORF1ab_3646_A	ORF1ab	3646	SRR15406262	11201	A	G	0,999524	2021-07-29	United States
ORF1ab_3731_V	ORF1ab	3731	SRR15406262	11456	A	G	0,9987	2021-07-29	United States
ORF1ab_314_L	ORF1ab	314	SRR15406262	14408	C	T	1	2021-07-29	United States
ORF1ab_572_T	ORF1ab	572	SRR15406262	15181	G	A	1	2021-07-29	United States
ORF1ab_662_S	ORF1ab	662	SRR15406262	15451	G	A	0,99961	2021-07-29	United States
ORF1ab_1000_L	ORF1ab	1000	SRR15406262	16466	C	T	1	2021-07-29	United States
ORF1ab_1918_V	ORF1ab	1918	SRR15406262	19220	C	T	0,998987	2021-07-29	United States
S_452_R	S	452	SRR15406262	22917	T	G	1	2021-07-29	United States
S_478_K	S	478	SRR15406262	22995	C	A	0,997831	2021-07-29	United States
S_614_G	S	614	SRR15406262	23403	A	G	0,999602	2021-07-29	United States
S_681_R	S	681	SRR15406262	23604	C	G	0,999781	2021-07-29	United States
S_950_N	S	950	SRR15406262	24410	G	A	0,999239	2021-07-29	United States
ORF3a_26_L	ORF3a	26	SRR15406262	25469	C	T	0,999446	2021-07-29	United States
ORF3a_131_C	ORF3a	131	SRR15406262	25785	G	T	0,069375	2021-07-29	United States
M_82_T	M	82	SRR15406262	26767	T	C	0,999594	2021-07-29	United States
ORF6_57_S	ORF6	57	SRR15406262	27370	C	T	0,999044	2021-07-29	United States
ORF7b_40_I	ORF7b	40	SRR15406262	27874	C	T	1	2021-07-29	United States
ORF8_65_S	ORF8	65	SRR15406262	28086	G	T	0,163476	2021-07-29	United States
ORF8_118_NA	ORF8	118	SRR15406262	28247	A	-GATTTC	0,884068	2021-07-29	United States
ORF8_120_L	ORF8	120	SRR15406262	28253	C	A	0,995008	2021-07-29	United States
N_9_H	N	9	SRR15406262	28300	G	T	0,999321	2021-07-29	United States
N_63_G	N	63	SRR15406262	28461	A	G	0,999257	2021-07-29	United States
N_377_Y	N	377	SRR15406262	29402	G	T	1	2021-07-29	United States
ORF1ab_1061_V	ORF1ab	1061	SRR15406263	3447	C	T	0,392123	2021-07-27	United States
ORF1ab_1306_S	ORF1ab	1306	SRR15406263	4181	G	T	0,999452	2021-07-27	United States
ORF1ab_2046_L	ORF1ab	2046	SRR15406263	6402	C	T	0,998993	2021-07-27	United States
ORF1ab_2287_S	ORF1ab	2287	SRR15406263	7124	C	T	0,99951	2021-07-27	United States
ORF1ab_2930_L	ORF1ab	2930	SRR15406263	9053	G	T	0,999358	2021-07-27	United States
ORF1ab_3255_I	ORF1ab	3255	SRR15406263	10029	C	T	0,999029	2021-07-27	United States
ORF1ab_3646_A	ORF1ab	3646	SRR15406263	11201	A	G	0,999579	2021-07-27	United States
ORF1ab_3731_V	ORF1ab	3731	SRR15406263	11456	A	G	0,998935	2021-07-27	United States
ORF1ab_314_L	ORF1ab	314	SRR15406263	14408	C	T	1	2021-07-27	United States
ORF1ab_662_S	ORF1ab	662	SRR15406263	15451	G	A	0,998615	2021-07-27	United States
ORF1ab_1000_L	ORF1ab	1000	SRR15406263	16466	C	T	0,999713	2021-07-27	United States
ORF1ab_1918_V	ORF1ab	1918	SRR15406263	19220	C	T	0,999261	2021-07-27	United States
ORF1ab_2180_V	ORF1ab	2180	SRR15406263	20006	G	T	0,999807	2021-07-27	United States
S_19_R	S	19	SRR15406263	21618	C	G	1	2021-07-27	United States
S_142_D	S	142	SRR15406263	21987	G	A	1	2021-07-27	United States
S_452_R	S	452	SRR15406263	22917	T	G	0,999183	2021-07-27	United States
S_478_K	S	478	SRR15406263	22995	C	A	1	2021-07-27	United States
S_614_G	S	614	SRR15406263	23403	A	G	0,999013	2021-07-27	United States
S_681_R	S	681	SRR15406263	23604	C	G	0,999588	2021-07-27	United States
S_950_N	S	950	SRR15406263	24410	G	A	0,998614	2021-07-27	United States
ORF3a_26_L	ORF3a	26	SRR15406263	25469	C	T	0,999303	2021-07-27	United States
ORF3a_260_I	ORF3a	260	SRR15406263	26172	G	T	0,999064	2021-07-27	United States
M_82_T	M	82	SRR15406263	26767	T	C	0,999916	2021-07-27	United States
ORF7a_120_I	ORF7a	120	SRR15406263	27752	C	T	1	2021-07-27	United States
ORF7b_40_I	ORF7b	40	SRR15406263	27874	C	T	0,999004	2021-07-27	United States
ORF8_118_NA	ORF8	118	SRR15406263	28247	A	-GATTTC	0,891793	2021-07-27	United States
ORF8_120_L	ORF8	120	SRR15406263	28253	C	A	0,996737	2021-07-27	United States
N_63_G	N	63	SRR15406263	28461	A	G	0,999142	2021-07-27	United States
N_203_M	N	203	SRR15406263	28881	G	T	0,993994	2021-07-27	United States
N_215_C	N	215	SRR15406263	28916	G	T	0,99537	2021-07-27	United States
N_377_Y	N	377	SRR15406263	29402	G	T	0,999025	2021-07-27	United States
ORF1ab_599_V	ORF1ab	599	SRR15406271	2061	C	T	0,997804	2021-07-31	United States
ORF1ab_1306_S	ORF1ab	1306	SRR15406271	4181	G	T	0,999829	2021-07-31	United States
ORF1ab_2046_L	ORF1ab	2046	SRR15406271	6402	C	T	0,999504	2021-07-31	United States
ORF1ab_2287_S	ORF1ab	2287	SRR15406271	7124	C	T	0,999325	2021-07-31	United States
ORF1ab_2930_L	ORF1ab	2930	SRR15406271	9053	G	T	0,999771	2021-07-31	United States
ORF1ab_2972_F	ORF1ab	2972	SRR15406271	9180	C	T	0,158125	2021-07-31	United States
ORF1ab_3255_I	ORF1ab	3255	SRR15406271	10029	C	T	1	2021-07-31	United States
ORF1ab_3646_A	ORF1ab	3646	SRR15406271	11201	A	G	0,999592	2021-07-31	United States
ORF1ab_314_L	ORF1ab	314	SRR15406271	14408	C	T	1	2021-07-31	United States
ORF1ab_662_S	ORF1ab	662	SRR15406271	15451	G	A	0,998954	2021-07-31	United States
ORF1ab_1000_L	ORF1ab	1000	SRR15406271	16466	C	T	0,999336	2021-07-31	United States
ORF1ab_1918_V	ORF1ab	1918	SRR15406271	19220	C	T	0,999294	2021-07-31	United States
S_19_R	S	19	SRR15406271	21618	C	G	1	2021-07-31	United States
S_156_NA	S	156	SRR15406271	22028	G	-AGTTCA	0,987768	2021-07-31	United States
S_452_R	S	452	SRR15406271	22917	T	G	0,999164	2021-07-31	United States
S_478_K	S	478	SRR15406271	22995	C	A	0,999156	2021-07-31	United States
S_614_G	S	614	SRR15406271	23403	A	G	0,999392	2021-07-31	United States
S_681_R	S	681	SRR15406271	23604	C	G	1	2021-07-31	United States
S_950_N	S	950	SRR15406271	24410	G	A	0,998536	2021-07-31	United States
S_1104_L	S	1104	SRR15406271	24872	G	T	0,999812	2021-07-31	United States
S_1195_K	S	1195	SRR15406271	25145	G	A	0,999115	2021-07-31	United States
ORF3a_26_L	ORF3a	26	SRR15406271	25469	C	T	0,999598	2021-07-31	United States
M_82_T	M	82	SRR15406271	26767	T	C	0,999241	2021-07-31	United States
ORF7b_16_S	ORF7b	16	SRR15406271	27802	T	C	0,991304	2021-07-31	United States
ORF7b_40_I	ORF7b	40	SRR15406271	27874	C	T	1	2021-07-31	United States
ORF8_118_NA	ORF8	118	SRR15406271	28247	A	-GATTTC	0,89072	2021-07-31	United States
ORF8_120_L	ORF8	120	SRR15406271	28253	C	A	0,988701	2021-07-31	United States
N_63_G	N	63	SRR15406271	28461	A	G	0,999328	2021-07-31	United States
N_203_M	N	203	SRR15406271	28881	G	T	1	2021-07-31	United States
N_215_C	N	215	SRR15406271	28916	G	T	0,998279	2021-07-31	United States
N_227_F	N	227	SRR15406271	28954	G	T	0,998134	2021-07-31	United States
N_377_Y	N	377	SRR15406271	29402	G	T	1	2021-07-31	United States
ORF1ab_1640_L	ORF1ab	1640	SRR15406281	5184	C	T	0,999289	2021-07-31	United States
ORF1ab_3209_V	ORF1ab	3209	SRR15406281	9891	C	T	0,999043	2021-07-31	United States
ORF1ab_3718_A	ORF1ab	3718	SRR15406281	11418	T	C	0,999873	2021-07-31	United States
ORF1ab_3750_I	ORF1ab	3750	SRR15406281	11514	C	T	0,999057	2021-07-31	United States
ORF1ab_314_L	ORF1ab	314	SRR15406281	14408	C	T	0,999622	2021-07-31	United States
ORF1ab_662_S	ORF1ab	662	SRR15406281	15451	G	A	0,999105	2021-07-31	United States
ORF1ab_1000_L	ORF1ab	1000	SRR15406281	16466	C	T	0,999641	2021-07-31	United States
S_19_R	S	19	SRR15406281	21618	C	G	0,999383	2021-07-31	United States
S_156_NA	S	156	SRR15406281	22028	G	-AGTTCA	0,995486	2021-07-31	United States
S_222_V	S	222	SRR15406281	22227	C	T	0,999569	2021-07-31	United States
S_452_R	S	452	SRR15406281	22917	T	G	0,998488	2021-07-31	United States
S_478_K	S	478	SRR15406281	22995	C	A	1	2021-07-31	United States
S_614_G	S	614	SRR15406281	23403	A	G	0,999626	2021-07-31	United States
S_681_R	S	681	SRR15406281	23604	C	G	0,999465	2021-07-31	United States
S_950_N	S	950	SRR15406281	24410	G	A	0,986214	2021-07-31	United States
ORF3a_26_L	ORF3a	26	SRR15406281	25469	C	T	0,999342	2021-07-31	United States
ORF3a_224_C	ORF3a	224	SRR15406281	26062	G	T	0,999629	2021-07-31	United States
M_82_T	M	82	SRR15406281	26767	T	C	0,999614	2021-07-31	United States
M_197_N	M	197	SRR15406281	27112	G	A	0,999226	2021-07-31	United States
ORF7a_82_A	ORF7a	82	SRR15406281	27638	T	C	0,999553	2021-07-31	United States
ORF7a_120_I	ORF7a	120	SRR15406281	27752	C	T	1	2021-07-31	United States
ORF8_118_NA	ORF8	118	SRR15406281	28247	A	-GATTTC	0,896611	2021-07-31	United States
ORF8_120_L	ORF8	120	SRR15406281	28253	C	A	0,989071	2021-07-31	United States
N_63_G	N	63	SRR15406281	28461	A	G	0,998147	2021-07-31	United States
N_203_M	N	203	SRR15406281	28881	G	T	1	2021-07-31	United States
N_377_Y	N	377	SRR15406281	29402	G	T	1	2021-07-31	United States
ORF1ab_1306_S	ORF1ab	1306	SRR15406295	4181	G	T	1	2021-07-31	United States
ORF1ab_1406_N	ORF1ab	1406	SRR15406295	4481	T	A	0,062975	2021-07-31	United States
ORF1ab_2046_L	ORF1ab	2046	SRR15406295	6402	C	T	0,999222	2021-07-31	United States
ORF1ab_2203_A	ORF1ab	2203	SRR15406295	6873	T	C	0,0657698	2021-07-31	United States
ORF1ab_2287_S	ORF1ab	2287	SRR15406295	7124	C	T	1	2021-07-31	United States
ORF1ab_2930_L	ORF1ab	2930	SRR15406295	9053	G	T	0,999687	2021-07-31	United States
ORF1ab_3603_NA	ORF1ab	3603	SRR15406295	11074	C	-T	0,0581574	2021-07-31	United States
ORF1ab_3646_A	ORF1ab	3646	SRR15406295	11201	A	G	0,999632	2021-07-31	United States
ORF1ab_3731_V	ORF1ab	3731	SRR15406295	11456	A	G	0,999787	2021-07-31	United States
ORF1ab_4218_E	ORF1ab	4218	SRR15406295	12919	C	A	0,0519063	2021-07-31	United States
ORF1ab_314_L	ORF1ab	314	SRR15406295	14408	C	T	0,999777	2021-07-31	United States
ORF1ab_662_S	ORF1ab	662	SRR15406295	15451	G	A	0,99929	2021-07-31	United States
ORF1ab_1000_L	ORF1ab	1000	SRR15406295	16466	C	T	1	2021-07-31	United States
ORF1ab_1918_V	ORF1ab	1918	SRR15406295	19220	C	T	0,999695	2021-07-31	United States
ORF1ab_2057_NA	ORF1ab	2057	SRR15406295	19637	C	-T	0,0748075	2021-07-31	United States
ORF1ab_2122_NA	ORF1ab	2122	SRR15406295	19833	A	-CT	0,0662177	2021-07-31	United States
S_30_H	S	30	SRR15406295	21650	A	C	0,0909091	2021-07-31	United States
S_156_NA	S	156	SRR15406295	22028	G	-AGTTCA	0,993289	2021-07-31	United States
S_452_R	S	452	SRR15406295	22917	T	G	1	2021-07-31	United States
S_478_K	S	478	SRR15406295	22995	C	A	1	2021-07-31	United States
S_614_G	S	614	SRR15406295	23403	A	G	0,999323	2021-07-31	United States
S_677_H	S	677	SRR15406295	23593	G	T	1	2021-07-31	United States
S_681_R	S	681	SRR15406295	23604	C	G	1	2021-07-31	United States
S_950_N	S	950	SRR15406295	24410	G	A	0,999402	2021-07-31	United States
ORF3a_26_L	ORF3a	26	SRR15406295	25469	C	T	0,999145	2021-07-31	United States
M_82_T	M	82	SRR15406295	26767	T	C	0,999856	2021-07-31	United States
ORF7b_40_I	ORF7b	40	SRR15406295	27874	C	T	1	2021-07-31	United States
ORF8_107_NA	ORF8	107	SRR15406295	28214	C	+T	0,93599	2021-07-31	United States
ORF8_118_NA	ORF8	118	SRR15406295	28247	A	-GATTTC	0,823	2021-07-31	United States
ORF8_120_L	ORF8	120	SRR15406295	28253	C	A	0,992806	2021-07-31	United States
N_63_G	N	63	SRR15406295	28461	A	G	0,999348	2021-07-31	United States
N_377_Y	N	377	SRR15406295	29402	G	T	1	2021-07-31	United States
ORF1ab_1306_S	ORF1ab	1306	SRR15406300	4181	G	T	0,999368	2021-07-28	United States
ORF1ab_1404_C	ORF1ab	1404	SRR15406300	4475	C	T	0,998873	2021-07-28	United States
ORF1ab_2046_L	ORF1ab	2046	SRR15406300	6402	C	T	0,998859	2021-07-28	United States
ORF1ab_2287_S	ORF1ab	2287	SRR15406300	7124	C	T	1	2021-07-28	United States
ORF1ab_2930_L	ORF1ab	2930	SRR15406300	9053	G	T	0,99854	2021-07-28	United States
ORF1ab_3255_I	ORF1ab	3255	SRR15406300	10029	C	T	1	2021-07-28	United States
ORF1ab_3646_A	ORF1ab	3646	SRR15406300	11201	A	G	0,999646	2021-07-28	United States
ORF1ab_314_L	ORF1ab	314	SRR15406300	14408	C	T	0,99976	2021-07-28	United States
ORF1ab_662_S	ORF1ab	662	SRR15406300	15451	G	A	0,999546	2021-07-28	United States
ORF1ab_1000_L	ORF1ab	1000	SRR15406300	16466	C	T	0,998691	2021-07-28	United States
ORF1ab_1918_V	ORF1ab	1918	SRR15406300	19220	C	T	0,998616	2021-07-28	United States
S_19_R	S	19	SRR15406300	21618	C	G	1	2021-07-28	United States
S_156_NA	S	156	SRR15406300	22028	G	-AGTTCA	0,995984	2021-07-28	United States
S_452_R	S	452	SRR15406300	22917	T	G	0,998188	2021-07-28	United States
S_477_G	S	477	SRR15406300	22991	A	G	0,998353	2021-07-28	United States
S_478_K	S	478	SRR15406300	22995	C	A	1	2021-07-28	United States
S_614_G	S	614	SRR15406300	23403	A	G	0,998989	2021-07-28	United States
S_681_R	S	681	SRR15406300	23604	C	G	1	2021-07-28	United States
S_950_N	S	950	SRR15406300	24410	G	A	0,997134	2021-07-28	United States
ORF3a_26_L	ORF3a	26	SRR15406300	25469	C	T	1	2021-07-28	United States
ORF3a_239_Q	ORF3a	239	SRR15406300	26107	G	C	0,999266	2021-07-28	United States
M_82_T	M	82	SRR15406300	26767	T	C	0,999832	2021-07-28	United States
ORF7a_67_NA	ORF7a	67	SRR15406300	27592	T	-GTCCTG	0,0818182	2021-07-28	United States
ORF7a_82_A	ORF7a	82	SRR15406300	27638	T	C	1	2021-07-28	United States
ORF7a_120_I	ORF7a	120	SRR15406300	27752	C	T	1	2021-07-28	United States
ORF7b_40_I	ORF7b	40	SRR15406300	27874	C	T	0,997926	2021-07-28	United States
ORF8_118_NA	ORF8	118	SRR15406300	28247	A	-GATTTC	0,870692	2021-07-28	United States
ORF8_120_L	ORF8	120	SRR15406300	28253	C	A	0,997015	2021-07-28	United States
N_63_G	N	63	SRR15406300	28461	A	G	0,998856	2021-07-28	United States
N_203_M	N	203	SRR15406300	28881	G	T	1	2021-07-28	United States
N_215_C	N	215	SRR15406300	28916	G	T	1	2021-07-28	United States
N_377_Y	N	377	SRR15406300	29402	G	T	1	2021-07-28	United States
ORF1ab_194_N	ORF1ab	194	SRR15406312	845	G	A	0,054745	2021-07-31	United States
ORF1ab_455_NA	ORF1ab	455	SRR15406312	1628	C	+A	0,0523991	2021-07-31	United States
ORF1ab_812_I	ORF1ab	812	SRR15406312	2700	C	T	1	2021-07-31	United States
ORF1ab_1260_D	ORF1ab	1260	SRR15406312	4043	A	G	0,0637584	2021-07-31	United States
ORF1ab_1306_S	ORF1ab	1306	SRR15406312	4181	G	T	1	2021-07-31	United States
ORF1ab_2046_L	ORF1ab	2046	SRR15406312	6402	C	T	0,99972	2021-07-31	United States
ORF1ab_2144_NA	ORF1ab	2144	SRR15406312	6696	C	+T	0,0862534	2021-07-31	United States
ORF1ab_2287_S	ORF1ab	2287	SRR15406312	7124	C	T	0,998344	2021-07-31	United States
ORF1ab_2930_L	ORF1ab	2930	SRR15406312	9053	G	T	0,998692	2021-07-31	United States
ORF1ab_3255_I	ORF1ab	3255	SRR15406312	10029	C	T	1	2021-07-31	United States
ORF1ab_3603_NA	ORF1ab	3603	SRR15406312	11074	C	+T	0,0559035	2021-07-31	United States
ORF1ab_3646_A	ORF1ab	3646	SRR15406312	11201	A	G	0,999249	2021-07-31	United States
ORF1ab_4337_S	ORF1ab	4337	SRR15406312	13274	C	T	0,999696	2021-07-31	United States
ORF1ab_314_L	ORF1ab	314	SRR15406312	14408	C	T	0,999683	2021-07-31	United States
ORF1ab_662_S	ORF1ab	662	SRR15406312	15451	G	A	0,998844	2021-07-31	United States
ORF1ab_1000_L	ORF1ab	1000	SRR15406312	16466	C	T	1	2021-07-31	United States
ORF1ab_1055_P	ORF1ab	1055	SRR15406312	16631	T	C	0,0680628	2021-07-31	United States
ORF1ab_1257_V	ORF1ab	1257	SRR15406312	17236	A	G	0,999759	2021-07-31	United States
ORF1ab_1918_V	ORF1ab	1918	SRR15406312	19220	C	T	0,999671	2021-07-31	United States
ORF1ab_2172_NA	ORF1ab	2172	SRR15406312	19983	C	+T	0,103604	2021-07-31	United States
S_19_R	S	19	SRR15406312	21618	C	G	1	2021-07-31	United States
S_452_R	S	452	SRR15406312	22917	T	G	1	2021-07-31	United States
S_478_K	S	478	SRR15406312	22995	C	A	1	2021-07-31	United States
S_614_G	S	614	SRR15406312	23403	A	G	0,999301	2021-07-31	United States
S_681_R	S	681	SRR15406312	23604	C	G	0,999372	2021-07-31	United States
S_950_N	S	950	SRR15406312	24410	G	A	0,999422	2021-07-31	United States
S_1099_D	S	1099	SRR15406312	24858	G	A	0,0525576	2021-07-31	United States
ORF3a_26_L	ORF3a	26	SRR15406312	25469	C	T	0,999351	2021-07-31	United States
ORF3a_149_L	ORF3a	149	SRR15406312	25838	G	T	0,0767414	2021-07-31	United States
M_82_T	M	82	SRR15406312	26767	T	C	1	2021-07-31	United States
ORF7b_40_I	ORF7b	40	SRR15406312	27874	C	T	0,999539	2021-07-31	United States
ORF7b_43_T	ORF7b	43	SRR15406312	27882	G	A	0,99935	2021-07-31	United States
ORF8_118_NA	ORF8	118	SRR15406312	28247	A	-GATTTC	0,890203	2021-07-31	United States
ORF8_120_L	ORF8	120	SRR15406312	28253	C	A	1	2021-07-31	United States
N_63_G	N	63	SRR15406312	28461	A	G	0,998491	2021-07-31	United States
N_203_M	N	203	SRR15406312	28881	G	T	1	2021-07-31	United States
N_215_C	N	215	SRR15406312	28916	G	T	1	2021-07-31	United States
N_377_Y	N	377	SRR15406312	29402	G	T	1	2021-07-31	United States
ORF1ab_138_V	ORF1ab	138	SRR15406315	678	C	T	0,998783	2021-07-29	United States
ORF1ab_1306_S	ORF1ab	1306	SRR15406315	4181	G	T	0,99953	2021-07-29	United States
ORF1ab_2046_L	ORF1ab	2046	SRR15406315	6402	C	T	0,999156	2021-07-29	United States
ORF1ab_2125_Y	ORF1ab	2125	SRR15406315	6638	C	T	0,999305	2021-07-29	United States
ORF1ab_2287_S	ORF1ab	2287	SRR15406315	7124	C	T	0,999065	2021-07-29	United States
ORF1ab_2554_V	ORF1ab	2554	SRR15406315	7926	C	T	0,999192	2021-07-29	United States
ORF1ab_2930_L	ORF1ab	2930	SRR15406315	9053	G	T	0,99952	2021-07-29	United States
ORF1ab_3255_I	ORF1ab	3255	SRR15406315	10029	C	T	1	2021-07-29	United States
ORF1ab_3646_A	ORF1ab	3646	SRR15406315	11201	A	G	0,9996	2021-07-29	United States
ORF1ab_183_V	ORF1ab	183	SRR15406315	14014	T	G	0,999509	2021-07-29	United States
ORF1ab_314_L	ORF1ab	314	SRR15406315	14408	C	T	0,999314	2021-07-29	United States
ORF1ab_662_S	ORF1ab	662	SRR15406315	15451	G	A	0,998843	2021-07-29	United States
ORF1ab_1000_L	ORF1ab	1000	SRR15406315	16466	C	T	0,999621	2021-07-29	United States
ORF1ab_1087_Y	ORF1ab	1087	SRR15406315	16726	C	T	0,99884	2021-07-29	United States
ORF1ab_1918_V	ORF1ab	1918	SRR15406315	19220	C	T	0,99942	2021-07-29	United States
ORF1ab_2147_M	ORF1ab	2147	SRR15406315	19908	A	G	0,064659	2021-07-29	United States
S_19_R	S	19	SRR15406315	21618	C	G	1	2021-07-29	United States
S_156_NA	S	156	SRR15406315	22028	G	-AGTTCA	0,995	2021-07-29	United States
S_452_R	S	452	SRR15406315	22917	T	G	1	2021-07-29	United States
S_478_K	S	478	SRR15406315	22995	C	A	0,999182	2021-07-29	United States
S_614_G	S	614	SRR15406315	23403	A	G	0,999577	2021-07-29	United States
S_681_R	S	681	SRR15406315	23604	C	G	0,999899	2021-07-29	United States
S_950_N	S	950	SRR15406315	24410	G	A	0,996795	2021-07-29	United States
ORF3a_26_L	ORF3a	26	SRR15406315	25469	C	T	0,999564	2021-07-29	United States
M_82_T	M	82	SRR15406315	26767	T	C	0,999827	2021-07-29	United States
ORF7a_82_A	ORF7a	82	SRR15406315	27638	T	C	0,997788	2021-07-29	United States
ORF7a_120_I	ORF7a	120	SRR15406315	27752	C	T	1	2021-07-29	United States
ORF7b_40_I	ORF7b	40	SRR15406315	27874	C	T	0,998741	2021-07-29	United States
ORF8_60_F	ORF8	60	SRR15406315	28073	G	T	0,999632	2021-07-29	United States
ORF8_118_NA	ORF8	118	SRR15406315	28247	A	-GATTTC	0,89143	2021-07-29	United States
ORF8_120_L	ORF8	120	SRR15406315	28253	C	A	0,991098	2021-07-29	United States
N_63_G	N	63	SRR15406315	28461	A	G	0,998865	2021-07-29	United States
N_203_M	N	203	SRR15406315	28881	G	T	0,998689	2021-07-29	United States
N_215_C	N	215	SRR15406315	28916	G	T	0,998727	2021-07-29	United States
N_377_Y	N	377	SRR15406315	29402	G	T	0,999597	2021-07-29	United States
ORF1ab_1306_S	ORF1ab	1306	SRR15406331	4181	G	T	0,999182	2021-07-31	United States
ORF1ab_2046_L	ORF1ab	2046	SRR15406331	6402	C	T	0,999261	2021-07-31	United States
ORF1ab_2287_S	ORF1ab	2287	SRR15406331	7124	C	T	0,999444	2021-07-31	United States
ORF1ab_2930_L	ORF1ab	2930	SRR15406331	9053	G	T	0,998628	2021-07-31	United States
ORF1ab_3255_I	ORF1ab	3255	SRR15406331	10029	C	T	0,996101	2021-07-31	United States
ORF1ab_3646_A	ORF1ab	3646	SRR15406331	11201	A	G	0,99975	2021-07-31	United States
ORF1ab_4179_K	ORF1ab	4179	SRR15406331	12801	G	A	0,999488	2021-07-31	United States
ORF1ab_314_L	ORF1ab	314	SRR15406331	14408	C	T	1	2021-07-31	United States
ORF1ab_662_S	ORF1ab	662	SRR15406331	15451	G	A	0,998238	2021-07-31	United States
ORF1ab_1000_L	ORF1ab	1000	SRR15406331	16466	C	T	0,999645	2021-07-31	United States
ORF1ab_1918_V	ORF1ab	1918	SRR15406331	19220	C	T	0,999164	2021-07-31	United States
S_19_R	S	19	SRR15406331	21618	C	G	1	2021-07-31	United States
S_156_NA	S	156	SRR15406331	22028	G	-AGTTCA	0,994911	2021-07-31	United States
S_452_R	S	452	SRR15406331	22917	T	G	1	2021-07-31	United States
S_478_K	S	478	SRR15406331	22995	C	A	0,998305	2021-07-31	United States
S_614_G	S	614	SRR15406331	23403	A	G	0,999234	2021-07-31	United States
S_681_R	S	681	SRR15406331	23604	C	G	1	2021-07-31	United States
S_950_N	S	950	SRR15406331	24410	G	A	0,998557	2021-07-31	United States
ORF3a_26_L	ORF3a	26	SRR15406331	25469	C	T	0,999287	2021-07-31	United States
ORF3a_239_Q	ORF3a	239	SRR15406331	26107	G	C	1	2021-07-31	United States
M_82_T	M	82	SRR15406331	26767	T	C	0,999806	2021-07-31	United States
ORF7b_40_I	ORF7b	40	SRR15406331	27874	C	T	0,999226	2021-07-31	United States
ORF8_118_NA	ORF8	118	SRR15406331	28247	A	-GATTTC	0,887374	2021-07-31	United States
ORF8_120_L	ORF8	120	SRR15406331	28253	C	A	1	2021-07-31	United States
N_63_G	N	63	SRR15406331	28461	A	G	0,998621	2021-07-31	United States
N_203_M	N	203	SRR15406331	28881	G	T	0,998382	2021-07-31	United States
N_215_C	N	215	SRR15406331	28916	G	T	0,998084	2021-07-31	United States
N_377_Y	N	377	SRR15406331	29402	G	T	1	2021-07-31	United States
ORF1ab_743_V	ORF1ab	743	SRR15406333	2493	A	T	0,135553	2021-07-31	United States
ORF1ab_1306_S	ORF1ab	1306	SRR15406333	4181	G	T	0,99928	2021-07-31	United States
ORF1ab_1397_V	ORF1ab	1397	SRR15406333	4455	C	T	0,858939	2021-07-31	United States
ORF1ab_2046_L	ORF1ab	2046	SRR15406333	6402	C	T	0,998857	2021-07-31	United States
ORF1ab_2287_S	ORF1ab	2287	SRR15406333	7124	C	T	0,998739	2021-07-31	United States
ORF1ab_2855_V	ORF1ab	2855	SRR15406333	8829	C	T	0,907563	2021-07-31	United States
ORF1ab_2930_L	ORF1ab	2930	SRR15406333	9053	G	T	0,999667	2021-07-31	United States
ORF1ab_3255_I	ORF1ab	3255	SRR15406333	10029	C	T	1	2021-07-31	United States
ORF1ab_3606_NA	ORF1ab	3606	SRR15406333	11082	T	-G	0,104129	2021-07-31	United States
ORF1ab_3606_F	ORF1ab	3606	SRR15406333	11083	G	T	0,837477	2021-07-31	United States
ORF1ab_3646_A	ORF1ab	3646	SRR15406333	11201	A	G	0,999689	2021-07-31	United States
ORF1ab_314_L	ORF1ab	314	SRR15406333	14408	C	T	0,999766	2021-07-31	United States
ORF1ab_630_V	ORF1ab	630	SRR15406333	15356	C	T	0,86128	2021-07-31	United States
ORF1ab_662_S	ORF1ab	662	SRR15406333	15451	G	A	0,999201	2021-07-31	United States
ORF1ab_1000_L	ORF1ab	1000	SRR15406333	16466	C	T	0,999617	2021-07-31	United States
ORF1ab_1257_V	ORF1ab	1257	SRR15406333	17236	A	G	0,151167	2021-07-31	United States
ORF1ab_1847_S	ORF1ab	1847	SRR15406333	19006	G	T	0,815234	2021-07-31	United States
ORF1ab_1918_V	ORF1ab	1918	SRR15406333	19220	C	T	0,998895	2021-07-31	United States
S_19_R	S	19	SRR15406333	21618	C	G	1	2021-07-31	United States
S_156_NA	S	156	SRR15406333	22028	G	-AGTTCA	0,997602	2021-07-31	United States
S_452_R	S	452	SRR15406333	22917	T	G	0,998592	2021-07-31	United States
S_478_K	S	478	SRR15406333	22995	C	A	1	2021-07-31	United States
S_614_G	S	614	SRR15406333	23403	A	G	0,999344	2021-07-31	United States
S_681_R	S	681	SRR15406333	23604	C	G	0,999594	2021-07-31	United States
S_950_N	S	950	SRR15406333	24410	G	A	0,999354	2021-07-31	United States
ORF3a_26_L	ORF3a	26	SRR15406333	25469	C	T	0,999499	2021-07-31	United States
M_82_T	M	82	SRR15406333	26767	T	C	0,999454	2021-07-31	United States
ORF7b_40_I	ORF7b	40	SRR15406333	27874	C	T	0,999222	2021-07-31	United States
ORF8_118_NA	ORF8	118	SRR15406333	28247	A	-GATTTC	0,888325	2021-07-31	United States
ORF8_120_L	ORF8	120	SRR15406333	28253	C	A	0,992582	2021-07-31	United States
N_63_G	N	63	SRR15406333	28461	A	G	0,998941	2021-07-31	United States
N_203_M	N	203	SRR15406333	28881	G	T	1	2021-07-31	United States
N_215_C	N	215	SRR15406333	28916	G	T	1	2021-07-31	United States
N_377_Y	N	377	SRR15406333	29402	G	T	1	2021-07-31	United States
ORF1ab_762_Y	ORF1ab	762	SRR15406340	2549	G	T	0,0804915	2021-07-30	United States
ORF1ab_1004_A	ORF1ab	1004	SRR15406340	3275	A	G	1	2021-07-30	United States
ORF1ab_1633_D	ORF1ab	1633	SRR15406340	5164	G	T	1	2021-07-30	United States
ORF1ab_1640_L	ORF1ab	1640	SRR15406340	5184	C	T	0,998401	2021-07-30	United States
ORF1ab_3209_V	ORF1ab	3209	SRR15406340	9891	C	T	0,999189	2021-07-30	United States
ORF1ab_3718_A	ORF1ab	3718	SRR15406340	11418	T	C	0,999754	2021-07-30	United States
ORF1ab_3750_I	ORF1ab	3750	SRR15406340	11514	C	T	0,999065	2021-07-30	United States
ORF1ab_314_L	ORF1ab	314	SRR15406340	14408	C	T	0,999643	2021-07-30	United States
ORF1ab_662_S	ORF1ab	662	SRR15406340	15451	G	A	0,998753	2021-07-30	United States
ORF1ab_1000_L	ORF1ab	1000	SRR15406340	16466	C	T	0,999697	2021-07-30	United States
ORF1ab_2070_H	ORF1ab	2070	SRR15406340	19677	G	T	0,338872	2021-07-30	United States
S_19_R	S	19	SRR15406340	21618	C	G	1	2021-07-30	United States
S_156_NA	S	156	SRR15406340	22028	G	-AGTTCA	0,995652	2021-07-30	United States
S_222_V	S	222	SRR15406340	22227	C	T	0,999163	2021-07-30	United States
S_452_R	S	452	SRR15406340	22917	T	G	1	2021-07-30	United States
S_478_K	S	478	SRR15406340	22995	C	A	0,999567	2021-07-30	United States
S_614_G	S	614	SRR15406340	23403	A	G	0,999107	2021-07-30	United States
S_681_R	S	681	SRR15406340	23604	C	G	0,999679	2021-07-30	United States
S_950_N	S	950	SRR15406340	24410	G	A	0,997126	2021-07-30	United States
ORF3a_26_L	ORF3a	26	SRR15406340	25469	C	T	0,999792	2021-07-30	United States
M_82_T	M	82	SRR15406340	26767	T	C	0,999346	2021-07-30	United States
ORF7a_82_A	ORF7a	82	SRR15406340	27638	T	C	1	2021-07-30	United States
ORF7a_120_I	ORF7a	120	SRR15406340	27752	C	T	0,996132	2021-07-30	United States
ORF8_118_NA	ORF8	118	SRR15406340	28247	A	-GATTTC	0,893253	2021-07-30	United States
ORF8_120_L	ORF8	120	SRR15406340	28253	C	A	0,994253	2021-07-30	United States
N_18_V	N	18	SRR15406340	28326	G	T	0,9998	2021-07-30	United States
N_63_G	N	63	SRR15406340	28461	A	G	0,999179	2021-07-30	United States
N_203_M	N	203	SRR15406340	28881	G	T	0,998454	2021-07-30	United States
N_205_I	N	205	SRR15406340	28887	C	T	0,997844	2021-07-30	United States
N_377_Y	N	377	SRR15406340	29402	G	T	0,999626	2021-07-30	United States
ORF1ab_1306_S	ORF1ab	1306	SRR15406352	4181	G	T	0,998425	2021-07-31	United States
ORF1ab_2046_L	ORF1ab	2046	SRR15406352	6402	C	T	0,999379	2021-07-31	United States
ORF1ab_2287_S	ORF1ab	2287	SRR15406352	7124	C	T	0,998435	2021-07-31	United States
ORF1ab_2686_H	ORF1ab	2686	SRR15406352	8322	G	A	0,99926	2021-07-31	United States
ORF1ab_2930_L	ORF1ab	2930	SRR15406352	9053	G	T	0,999803	2021-07-31	United States
ORF1ab_3255_I	ORF1ab	3255	SRR15406352	10029	C	T	1	2021-07-31	United States
ORF1ab_3646_A	ORF1ab	3646	SRR15406352	11201	A	G	0,999414	2021-07-31	United States
ORF1ab_314_L	ORF1ab	314	SRR15406352	14408	C	T	0,999847	2021-07-31	United States
ORF1ab_662_S	ORF1ab	662	SRR15406352	15451	G	A	0,998562	2021-07-31	United States
ORF1ab_1000_L	ORF1ab	1000	SRR15406352	16466	C	T	0,999326	2021-07-31	United States
ORF1ab_1257_V	ORF1ab	1257	SRR15406352	17236	A	G	0,999563	2021-07-31	United States
ORF1ab_1918_V	ORF1ab	1918	SRR15406352	19220	C	T	0,999392	2021-07-31	United States
S_19_R	S	19	SRR15406352	21618	C	G	1	2021-07-31	United States
S_156_NA	S	156	SRR15406352	22028	G	-AGTTCA	0,997225	2021-07-31	United States
S_452_R	S	452	SRR15406352	22917	T	G	0,999613	2021-07-31	United States
S_478_K	S	478	SRR15406352	22995	C	A	0,999231	2021-07-31	United States
S_614_G	S	614	SRR15406352	23403	A	G	1	2021-07-31	United States
S_681_R	S	681	SRR15406352	23604	C	G	0,999819	2021-07-31	United States
S_950_N	S	950	SRR15406352	24410	G	A	0,99663	2021-07-31	United States
ORF3a_26_L	ORF3a	26	SRR15406352	25469	C	T	0,999463	2021-07-31	United States
M_82_T	M	82	SRR15406352	26767	T	C	0,99957	2021-07-31	United States
ORF7a_82_A	ORF7a	82	SRR15406352	27638	T	C	0,988827	2021-07-31	United States
ORF7a_120_I	ORF7a	120	SRR15406352	27752	C	T	1	2021-07-31	United States
ORF7b_40_I	ORF7b	40	SRR15406352	27874	C	T	0,999717	2021-07-31	United States
ORF8_118_NA	ORF8	118	SRR15406352	28247	A	-GATTTC	0,890104	2021-07-31	United States
ORF8_120_L	ORF8	120	SRR15406352	28253	C	A	0,993182	2021-07-31	United States
N_63_G	N	63	SRR15406352	28461	A	G	0,998868	2021-07-31	United States
N_203_M	N	203	SRR15406352	28881	G	T	1	2021-07-31	United States
N_215_C	N	215	SRR15406352	28916	G	T	1	2021-07-31	United States
N_377_Y	N	377	SRR15406352	29402	G	T	0,997521	2021-07-31	United States
ORF1ab_124_C	ORF1ab	124	SRR15406353	635	C	T	0,108364	2021-07-31	United States
ORF1ab_207_C	ORF1ab	207	SRR15406353	884	C	T	0,998947	2021-07-31	United States
ORF1ab_398_C	ORF1ab	398	SRR15406353	1457	C	T	0,104132	2021-07-31	United States
ORF1ab_1306_S	ORF1ab	1306	SRR15406353	4181	G	T	1	2021-07-31	United States
ORF1ab_2046_L	ORF1ab	2046	SRR15406353	6402	C	T	0,998726	2021-07-31	United States
ORF1ab_2287_S	ORF1ab	2287	SRR15406353	7124	C	T	1	2021-07-31	United States
ORF1ab_2900_L	ORF1ab	2900	SRR15406353	8964	C	T	0,071526	2021-07-31	United States
ORF1ab_2930_L	ORF1ab	2930	SRR15406353	9053	G	T	1	2021-07-31	United States
ORF1ab_3255_I	ORF1ab	3255	SRR15406353	10029	C	T	0,994819	2021-07-31	United States
ORF1ab_3353_R	ORF1ab	3353	SRR15406353	10323	A	G	0,999426	2021-07-31	United States
ORF1ab_3603_NA	ORF1ab	3603	SRR15406353	11074	C	-T	0,0656181	2021-07-31	United States
ORF1ab_3603_NA	ORF1ab	3603	SRR15406353	11074	C	+T	0,0573933	2021-07-31	United States
ORF1ab_3646_A	ORF1ab	3646	SRR15406353	11201	A	G	0,999489	2021-07-31	United States
ORF1ab_314_L	ORF1ab	314	SRR15406353	14408	C	T	0,999634	2021-07-31	United States
ORF1ab_662_S	ORF1ab	662	SRR15406353	15451	G	A	1	2021-07-31	United States
ORF1ab_1000_L	ORF1ab	1000	SRR15406353	16466	C	T	1	2021-07-31	United States
ORF1ab_1918_V	ORF1ab	1918	SRR15406353	19220	C	T	0,999316	2021-07-31	United States
ORF1ab_2040_I	ORF1ab	2040	SRR15406353	19586	C	T	0,0572597	2021-07-31	United States
ORF1ab_2070_H	ORF1ab	2070	SRR15406353	19677	G	T	0,998133	2021-07-31	United States
ORF1ab_2152_L	ORF1ab	2152	SRR15406353	19921	G	C	0,0895105	2021-07-31	United States
S_452_R	S	452	SRR15406353	22917	T	G	1	2021-07-31	United States
S_478_K	S	478	SRR15406353	22995	C	A	0,999113	2021-07-31	United States
S_614_G	S	614	SRR15406353	23403	A	G	0,999461	2021-07-31	United States
S_681_R	S	681	SRR15406353	23604	C	G	0,999771	2021-07-31	United States
S_950_N	S	950	SRR15406353	24410	G	A	0,999591	2021-07-31	United States
S_969_NA	S	969	SRR15406353	24468	A	-T	0,0514447	2021-07-31	United States
S_1049_F	S	1049	SRR15406353	24707	C	T	0,0801165	2021-07-31	United States
ORF3a_26_L	ORF3a	26	SRR15406353	25469	C	T	0,999599	2021-07-31	United States
M_82_T	M	82	SRR15406353	26767	T	C	0,999311	2021-07-31	United States
M_146_C	M	146	SRR15406353	26958	C	T	0,0522088	2021-07-31	United States
ORF7b_40_I	ORF7b	40	SRR15406353	27874	C	T	0,999302	2021-07-31	United States
ORF8_118_NA	ORF8	118	SRR15406353	28247	A	-GATTTC	0,894362	2021-07-31	United States
ORF8_120_L	ORF8	120	SRR15406353	28253	C	A	1	2021-07-31	United States
N_63_G	N	63	SRR15406353	28461	A	G	0,998983	2021-07-31	United States
N_203_M	N	203	SRR15406353	28881	G	T	1	2021-07-31	United States
N_215_C	N	215	SRR15406353	28916	G	T	1	2021-07-31	United States
N_377_Y	N	377	SRR15406353	29402	G	T	1	2021-07-31	United States
ORF1ab_1306_S	ORF1ab	1306	SRR15406356	4181	G	T	0,999803	2021-07-28	United States
ORF1ab_1558_I	ORF1ab	1558	SRR15406356	4938	C	T	0,0610212	2021-07-28	United States
ORF1ab_2046_L	ORF1ab	2046	SRR15406356	6402	C	T	0,998852	2021-07-28	United States
ORF1ab_2125_Y	ORF1ab	2125	SRR15406356	6638	C	T	0,999414	2021-07-28	United States
ORF1ab_2287_S	ORF1ab	2287	SRR15406356	7124	C	T	0,999711	2021-07-28	United States
ORF1ab_2554_V	ORF1ab	2554	SRR15406356	7926	C	T	0,999729	2021-07-28	United States
ORF1ab_2930_L	ORF1ab	2930	SRR15406356	9053	G	T	0,999262	2021-07-28	United States
ORF1ab_3255_I	ORF1ab	3255	SRR15406356	10029	C	T	0,999409	2021-07-28	United States
ORF1ab_3646_A	ORF1ab	3646	SRR15406356	11201	A	G	0,999634	2021-07-28	United States
ORF1ab_183_V	ORF1ab	183	SRR15406356	14014	T	G	0,9997	2021-07-28	United States
ORF1ab_314_L	ORF1ab	314	SRR15406356	14408	C	T	0,99935	2021-07-28	United States
ORF1ab_662_S	ORF1ab	662	SRR15406356	15451	G	A	0,999482	2021-07-28	United States
ORF1ab_1000_L	ORF1ab	1000	SRR15406356	16466	C	T	0,999862	2021-07-28	United States
ORF1ab_1087_Y	ORF1ab	1087	SRR15406356	16726	C	T	0,999744	2021-07-28	United States
ORF1ab_1918_V	ORF1ab	1918	SRR15406356	19220	C	T	0,998987	2021-07-28	United States
S_19_R	S	19	SRR15406356	21618	C	G	1	2021-07-28	United States
S_156_NA	S	156	SRR15406356	22028	G	-AGTTCA	1	2021-07-28	United States
S_452_R	S	452	SRR15406356	22917	T	G	0,999533	2021-07-28	United States
S_478_K	S	478	SRR15406356	22995	C	A	0,999511	2021-07-28	United States
S_614_G	S	614	SRR15406356	23403	A	G	0,999868	2021-07-28	United States
S_681_R	S	681	SRR15406356	23604	C	G	0,999127	2021-07-28	United States
S_950_N	S	950	SRR15406356	24410	G	A	0,993992	2021-07-28	United States
ORF3a_26_L	ORF3a	26	SRR15406356	25469	C	T	0,999647	2021-07-28	United States
M_82_T	M	82	SRR15406356	26767	T	C	0,999856	2021-07-28	United States
ORF7a_82_A	ORF7a	82	SRR15406356	27638	T	C	0,99924	2021-07-28	United States
ORF7a_120_I	ORF7a	120	SRR15406356	27752	C	T	1	2021-07-28	United States
ORF7b_40_I	ORF7b	40	SRR15406356	27874	C	T	0,999231	2021-07-28	United States
ORF8_60_F	ORF8	60	SRR15406356	28073	G	T	0,999214	2021-07-28	United States
ORF8_118_NA	ORF8	118	SRR15406356	28247	A	-GATTTC	0,883769	2021-07-28	United States
ORF8_120_L	ORF8	120	SRR15406356	28253	C	A	0,995381	2021-07-28	United States
N_63_G	N	63	SRR15406356	28461	A	G	0,998001	2021-07-28	United States
N_203_M	N	203	SRR15406356	28881	G	T	0,999738	2021-07-28	United States
N_215_C	N	215	SRR15406356	28916	G	T	0,998094	2021-07-28	United States
N_377_Y	N	377	SRR15406356	29402	G	T	0,999733	2021-07-28	United States
ORF1ab_1640_L	ORF1ab	1640	SRR15406357	5184	C	T	0,998649	2021-08-02	United States
ORF1ab_3209_V	ORF1ab	3209	SRR15406357	9891	C	T	0,9997	2021-08-02	United States
ORF1ab_3718_A	ORF1ab	3718	SRR15406357	11418	T	C	0,99989	2021-08-02	United States
ORF1ab_3750_I	ORF1ab	3750	SRR15406357	11514	C	T	0,999268	2021-08-02	United States
ORF1ab_314_L	ORF1ab	314	SRR15406357	14408	C	T	0,999477	2021-08-02	United States
ORF1ab_662_S	ORF1ab	662	SRR15406357	15451	G	A	0,998732	2021-08-02	United States
ORF1ab_709_N	ORF1ab	709	SRR15406357	15594	G	T	0,197153	2021-08-02	United States
ORF1ab_1000_L	ORF1ab	1000	SRR15406357	16466	C	T	0,999746	2021-08-02	United States
S_19_R	S	19	SRR15406357	21618	C	G	0,998145	2021-08-02	United States
S_156_NA	S	156	SRR15406357	22028	G	-AGTTCA	0,998107	2021-08-02	United States
S_222_V	S	222	SRR15406357	22227	C	T	0,998988	2021-08-02	United States
S_452_R	S	452	SRR15406357	22917	T	G	0,999342	2021-08-02	United States
S_478_K	S	478	SRR15406357	22995	C	A	1	2021-08-02	United States
S_614_G	S	614	SRR15406357	23403	A	G	1	2021-08-02	United States
S_681_R	S	681	SRR15406357	23604	C	G	0,999508	2021-08-02	United States
S_950_N	S	950	SRR15406357	24410	G	A	0,991483	2021-08-02	United States
S_1074_S	S	1074	SRR15406357	24783	A	G	0,978576	2021-08-02	United States
S_1264_L	S	1264	SRR15406357	25352	G	T	0,998534	2021-08-02	United States
ORF3a_26_L	ORF3a	26	SRR15406357	25469	C	T	1	2021-08-02	United States
ORF3a_219_F	ORF3a	219	SRR15406357	26049	G	T	0,999574	2021-08-02	United States
M_82_T	M	82	SRR15406357	26767	T	C	0,999521	2021-08-02	United States
ORF6_48_N	ORF6	48	SRR15406357	27345	A	T	1	2021-08-02	United States
ORF7a_82_A	ORF7a	82	SRR15406357	27638	T	C	1	2021-08-02	United States
ORF7a_120_I	ORF7a	120	SRR15406357	27752	C	T	0,999031	2021-08-02	United States
ORF8_118_NA	ORF8	118	SRR15406357	28247	A	-GATTTC	0,891926	2021-08-02	United States
ORF8_120_L	ORF8	120	SRR15406357	28253	C	A	0,997245	2021-08-02	United States
N_63_G	N	63	SRR15406357	28461	A	G	0,998985	2021-08-02	United States
N_203_M	N	203	SRR15406357	28881	G	T	0,998745	2021-08-02	United States
N_377_Y	N	377	SRR15406357	29402	G	T	1	2021-08-02	United States
ORF1ab_109_L	ORF1ab	109	SRR15406358	591	C	T	0,99906	2021-08-02	United States
ORF1ab_1306_S	ORF1ab	1306	SRR15406358	4181	G	T	0,999689	2021-08-02	United States
ORF1ab_2046_L	ORF1ab	2046	SRR15406358	6402	C	T	0,999303	2021-08-02	United States
ORF1ab_2287_S	ORF1ab	2287	SRR15406358	7124	C	T	0,999331	2021-08-02	United States
ORF1ab_2930_L	ORF1ab	2930	SRR15406358	9053	G	T	0,999811	2021-08-02	United States
ORF1ab_3255_I	ORF1ab	3255	SRR15406358	10029	C	T	1	2021-08-02	United States
ORF1ab_3646_A	ORF1ab	3646	SRR15406358	11201	A	G	0,999573	2021-08-02	United States
ORF1ab_314_L	ORF1ab	314	SRR15406358	14408	C	T	0,999697	2021-08-02	United States
ORF1ab_662_S	ORF1ab	662	SRR15406358	15451	G	A	0,998896	2021-08-02	United States
ORF1ab_829_I	ORF1ab	829	SRR15406358	15952	C	A	0,999651	2021-08-02	United States
ORF1ab_1000_L	ORF1ab	1000	SRR15406358	16466	C	T	0,999706	2021-08-02	United States
ORF1ab_1918_V	ORF1ab	1918	SRR15406358	19220	C	T	0,999515	2021-08-02	United States
S_19_R	S	19	SRR15406358	21618	C	G	1	2021-08-02	United States
S_156_NA	S	156	SRR15406358	22028	G	-AGTTCA	0,998026	2021-08-02	United States
S_452_R	S	452	SRR15406358	22917	T	G	0,999641	2021-08-02	United States
S_478_K	S	478	SRR15406358	22995	C	A	1	2021-08-02	United States
S_614_G	S	614	SRR15406358	23403	A	G	0,99971	2021-08-02	United States
S_681_R	S	681	SRR15406358	23604	C	G	0,999689	2021-08-02	United States
S_950_N	S	950	SRR15406358	24410	G	A	0,996652	2021-08-02	United States
ORF3a_26_L	ORF3a	26	SRR15406358	25469	C	T	0,999819	2021-08-02	United States
M_82_T	M	82	SRR15406358	26767	T	C	0,999451	2021-08-02	United States
ORF7a_82_A	ORF7a	82	SRR15406358	27638	T	C	1	2021-08-02	United States
ORF7a_120_I	ORF7a	120	SRR15406358	27752	C	T	1	2021-08-02	United States
ORF7b_40_I	ORF7b	40	SRR15406358	27874	C	T	0,999445	2021-08-02	United States
ORF8_118_NA	ORF8	118	SRR15406358	28247	A	-GATTTC	0,896265	2021-08-02	United States
ORF8_120_L	ORF8	120	SRR15406358	28253	C	A	0,988889	2021-08-02	United States
N_9_L	N	9	SRR15406358	28299	A	T	0,999854	2021-08-02	United States
N_63_G	N	63	SRR15406358	28461	A	G	0,998918	2021-08-02	United States
N_203_M	N	203	SRR15406358	28881	G	T	0,998192	2021-08-02	United States
N_215_C	N	215	SRR15406358	28916	G	T	1	2021-08-02	United States
N_377_Y	N	377	SRR15406358	29402	G	T	0,998582	2021-08-02	United States
ORF1ab_1250_I	ORF1ab	1250	SRR15406362	4014	C	T	0,999397	2021-07-28	United States
ORF1ab_1306_S	ORF1ab	1306	SRR15406362	4181	G	T	0,999202	2021-07-28	United States
ORF1ab_2046_L	ORF1ab	2046	SRR15406362	6402	C	T	0,998914	2021-07-28	United States
ORF1ab_2287_S	ORF1ab	2287	SRR15406362	7124	C	T	1	2021-07-28	United States
ORF1ab_2930_L	ORF1ab	2930	SRR15406362	9053	G	T	0,999483	2021-07-28	United States
ORF1ab_3255_I	ORF1ab	3255	SRR15406362	10029	C	T	0,999158	2021-07-28	United States
ORF1ab_3646_A	ORF1ab	3646	SRR15406362	11201	A	G	0,999347	2021-07-28	United States
ORF1ab_314_L	ORF1ab	314	SRR15406362	14408	C	T	0,999607	2021-07-28	United States
ORF1ab_662_S	ORF1ab	662	SRR15406362	15451	G	A	0,998947	2021-07-28	United States
ORF1ab_1000_L	ORF1ab	1000	SRR15406362	16466	C	T	0,999403	2021-07-28	United States
ORF1ab_1257_V	ORF1ab	1257	SRR15406362	17236	A	G	0,999722	2021-07-28	United States
ORF1ab_1918_V	ORF1ab	1918	SRR15406362	19220	C	T	0,999032	2021-07-28	United States
S_19_R	S	19	SRR15406362	21618	C	G	1	2021-07-28	United States
S_452_R	S	452	SRR15406362	22917	T	G	0,998883	2021-07-28	United States
S_478_K	S	478	SRR15406362	22995	C	A	1	2021-07-28	United States
S_614_G	S	614	SRR15406362	23403	A	G	0,999493	2021-07-28	United States
S_681_R	S	681	SRR15406362	23604	C	G	0,99937	2021-07-28	United States
S_950_N	S	950	SRR15406362	24410	G	A	0,998861	2021-07-28	United States
ORF3a_26_L	ORF3a	26	SRR15406362	25469	C	T	0,999675	2021-07-28	United States
M_82_T	M	82	SRR15406362	26767	T	C	0,99965	2021-07-28	United States
ORF7b_40_I	ORF7b	40	SRR15406362	27874	C	T	0,999478	2021-07-28	United States
ORF8_118_NA	ORF8	118	SRR15406362	28247	A	-GATTTC	0,885988	2021-07-28	United States
ORF8_120_L	ORF8	120	SRR15406362	28253	C	A	0,995873	2021-07-28	United States
N_63_G	N	63	SRR15406362	28461	A	G	0,999275	2021-07-28	United States
N_203_M	N	203	SRR15406362	28881	G	T	1	2021-07-28	United States
N_215_C	N	215	SRR15406362	28916	G	T	1	2021-07-28	United States
N_377_Y	N	377	SRR15406362	29402	G	T	1	2021-07-28	United States
ORF1ab_140_NA	ORF1ab	140	SRR15406367	685	A	-AAGTCATTT	0,781898	2021-08-02	United States
ORF1ab_216_Y	ORF1ab	216	SRR15406367	912	C	A	0,999224	2021-08-02	United States
ORF1ab_1306_S	ORF1ab	1306	SRR15406367	4181	G	T	0,999694	2021-08-02	United States
ORF1ab_2046_L	ORF1ab	2046	SRR15406367	6402	C	T	0,999712	2021-08-02	United States
ORF1ab_2144_NA	ORF1ab	2144	SRR15406367	6696	C	+T	0,0695322	2021-08-02	United States
ORF1ab_2287_S	ORF1ab	2287	SRR15406367	7124	C	T	0,997531	2021-08-02	United States
ORF1ab_2930_L	ORF1ab	2930	SRR15406367	9053	G	T	0,999263	2021-08-02	United States
ORF1ab_3255_I	ORF1ab	3255	SRR15406367	10029	C	T	1	2021-08-02	United States
ORF1ab_3603_NA	ORF1ab	3603	SRR15406367	11074	C	-T	0,0906142	2021-08-02	United States
ORF1ab_3646_A	ORF1ab	3646	SRR15406367	11201	A	G	0,999411	2021-08-02	United States
ORF1ab_314_L	ORF1ab	314	SRR15406367	14408	C	T	0,999618	2021-08-02	United States
ORF1ab_662_S	ORF1ab	662	SRR15406367	15451	G	A	0,999308	2021-08-02	United States
ORF1ab_1000_L	ORF1ab	1000	SRR15406367	16466	C	T	0,999108	2021-08-02	United States
ORF1ab_1918_V	ORF1ab	1918	SRR15406367	19220	C	T	0,99986	2021-08-02	United States
S_19_R	S	19	SRR15406367	21618	C	G	1	2021-08-02	United States
S_156_NA	S	156	SRR15406367	22028	G	-AGTTCA	0,98827	2021-08-02	United States
S_452_R	S	452	SRR15406367	22917	T	G	1	2021-08-02	United States
S_478_K	S	478	SRR15406367	22995	C	A	1	2021-08-02	United States
S_614_G	S	614	SRR15406367	23403	A	G	0,999642	2021-08-02	United States
S_681_R	S	681	SRR15406367	23604	C	G	0,999705	2021-08-02	United States
S_950_N	S	950	SRR15406367	24410	G	A	0,997952	2021-08-02	United States
ORF3a_26_L	ORF3a	26	SRR15406367	25469	C	T	0,999664	2021-08-02	United States
M_82_T	M	82	SRR15406367	26767	T	C	0,999449	2021-08-02	United States
ORF7b_40_I	ORF7b	40	SRR15406367	27874	C	T	0,999745	2021-08-02	United States
ORF8_118_NA	ORF8	118	SRR15406367	28247	A	-GATTTC	0,88204	2021-08-02	United States
ORF8_120_L	ORF8	120	SRR15406367	28253	C	A	0,994109	2021-08-02	United States
N_63_G	N	63	SRR15406367	28461	A	G	0,998988	2021-08-02	United States
N_203_M	N	203	SRR15406367	28881	G	T	0,99911	2021-08-02	United States
N_215_C	N	215	SRR15406367	28916	G	T	0,997998	2021-08-02	United States
N_377_Y	N	377	SRR15406367	29402	G	T	1	2021-08-02	United States
ORF1ab_1306_S	ORF1ab	1306	SRR15406370	4181	G	T	0,999521	2021-07-31	United States
ORF1ab_2046_L	ORF1ab	2046	SRR15406370	6402	C	T	0,999125	2021-07-31	United States
ORF1ab_2287_S	ORF1ab	2287	SRR15406370	7124	C	T	0,99936	2021-07-31	United States
ORF1ab_2930_L	ORF1ab	2930	SRR15406370	9053	G	T	0,999703	2021-07-31	United States
ORF1ab_3255_I	ORF1ab	3255	SRR15406370	10029	C	T	0,999628	2021-07-31	United States
ORF1ab_3646_A	ORF1ab	3646	SRR15406370	11201	A	G	0,99978	2021-07-31	United States
ORF1ab_4179_K	ORF1ab	4179	SRR15406370	12801	G	A	0,999209	2021-07-31	United States
ORF1ab_314_L	ORF1ab	314	SRR15406370	14408	C	T	0,999413	2021-07-31	United States
ORF1ab_662_S	ORF1ab	662	SRR15406370	15451	G	A	0,99878	2021-07-31	United States
ORF1ab_1000_L	ORF1ab	1000	SRR15406370	16466	C	T	0,999458	2021-07-31	United States
ORF1ab_1918_V	ORF1ab	1918	SRR15406370	19220	C	T	0,999533	2021-07-31	United States
S_19_R	S	19	SRR15406370	21618	C	G	1	2021-07-31	United States
S_156_NA	S	156	SRR15406370	22028	G	-AGTTCA	0,996972	2021-07-31	United States
S_452_R	S	452	SRR15406370	22917	T	G	0,999603	2021-07-31	United States
S_478_K	S	478	SRR15406370	22995	C	A	0,999591	2021-07-31	United States
S_614_G	S	614	SRR15406370	23403	A	G	0,999885	2021-07-31	United States
S_681_R	S	681	SRR15406370	23604	C	G	1	2021-07-31	United States
S_950_N	S	950	SRR15406370	24410	G	A	0,994871	2021-07-31	United States
ORF3a_26_L	ORF3a	26	SRR15406370	25469	C	T	0,999577	2021-07-31	United States
ORF3a_181_V	ORF3a	181	SRR15406370	25934	A	T	0,999879	2021-07-31	United States
ORF3a_239_Q	ORF3a	239	SRR15406370	26107	G	C	0,999645	2021-07-31	United States
M_82_T	M	82	SRR15406370	26767	T	C	0,999778	2021-07-31	United States
ORF7a_82_A	ORF7a	82	SRR15406370	27638	T	C	1	2021-07-31	United States
ORF7a_120_I	ORF7a	120	SRR15406370	27752	C	T	1	2021-07-31	United States
ORF7b_40_I	ORF7b	40	SRR15406370	27874	C	T	0,999424	2021-07-31	United States
ORF8_118_NA	ORF8	118	SRR15406370	28247	A	-GATTTC	0,891108	2021-07-31	United States
ORF8_120_L	ORF8	120	SRR15406370	28253	C	A	0,996604	2021-07-31	United States
N_63_G	N	63	SRR15406370	28461	A	G	0,998956	2021-07-31	United States
N_203_M	N	203	SRR15406370	28881	G	T	0,998652	2021-07-31	United States
N_215_C	N	215	SRR15406370	28916	G	T	0,997847	2021-07-31	United States
N_377_Y	N	377	SRR15406370	29402	G	T	1	2021-07-31	United States
ORF1ab_227_V	ORF1ab	227	SRR15406375	945	G	T	0,999136	2021-07-31	United States
ORF1ab_1306_S	ORF1ab	1306	SRR15406375	4181	G	T	0,999518	2021-07-31	United States
ORF1ab_2046_L	ORF1ab	2046	SRR15406375	6402	C	T	0,999544	2021-07-31	United States
ORF1ab_2287_S	ORF1ab	2287	SRR15406375	7124	C	T	1	2021-07-31	United States
ORF1ab_2930_L	ORF1ab	2930	SRR15406375	9053	G	T	0,999791	2021-07-31	United States
ORF1ab_3255_I	ORF1ab	3255	SRR15406375	10029	C	T	0,9975	2021-07-31	United States
ORF1ab_3646_A	ORF1ab	3646	SRR15406375	11201	A	G	0,999554	2021-07-31	United States
ORF1ab_314_L	ORF1ab	314	SRR15406375	14408	C	T	0,999604	2021-07-31	United States
ORF1ab_662_S	ORF1ab	662	SRR15406375	15451	G	A	0,998564	2021-07-31	United States
ORF1ab_1000_L	ORF1ab	1000	SRR15406375	16466	C	T	0,999437	2021-07-31	United States
ORF1ab_1219_S	ORF1ab	1219	SRR15406375	17122	G	T	0,999685	2021-07-31	United States
ORF1ab_1918_V	ORF1ab	1918	SRR15406375	19220	C	T	0,998815	2021-07-31	United States
S_19_R	S	19	SRR15406375	21618	C	G	1	2021-07-31	United States
S_30_H	S	30	SRR15406375	21650	A	C	0,0873016	2021-07-31	United States
S_156_NA	S	156	SRR15406375	22028	G	-AGTTCA	1	2021-07-31	United States
S_452_R	S	452	SRR15406375	22917	T	G	1	2021-07-31	United States
S_478_K	S	478	SRR15406375	22995	C	A	0,998743	2021-07-31	United States
S_614_G	S	614	SRR15406375	23403	A	G	0,99965	2021-07-31	United States
S_681_R	S	681	SRR15406375	23604	C	G	0,999476	2021-07-31	United States
S_950_N	S	950	SRR15406375	24410	G	A	0,999186	2021-07-31	United States
ORF3a_26_L	ORF3a	26	SRR15406375	25469	C	T	1	2021-07-31	United States
M_82_T	M	82	SRR15406375	26767	T	C	0,999636	2021-07-31	United States
ORF7b_40_I	ORF7b	40	SRR15406375	27874	C	T	0,99967	2021-07-31	United States
ORF8_31_F	ORF8	31	SRR15406375	27985	A	T	0,999398	2021-07-31	United States
ORF8_118_NA	ORF8	118	SRR15406375	28247	A	-GATTTC	0,889259	2021-07-31	United States
ORF8_120_L	ORF8	120	SRR15406375	28253	C	A	0,99619	2021-07-31	United States
N_63_G	N	63	SRR15406375	28461	A	G	0,999263	2021-07-31	United States
N_203_M	N	203	SRR15406375	28881	G	T	1	2021-07-31	United States
N_215_C	N	215	SRR15406375	28916	G	T	1	2021-07-31	United States
N_377_Y	N	377	SRR15406375	29402	G	T	1	2021-07-31	United States
ORF1ab_381_NA	ORF1ab	381	SRR15406380	1408	G	-C	0,0615183	2021-07-31	United States
ORF1ab_519_S	ORF1ab	519	SRR15406380	1820	G	A	0,999411	2021-07-31	United States
ORF1ab_1640_L	ORF1ab	1640	SRR15406380	5184	C	T	0,997982	2021-07-31	United States
ORF1ab_3209_V	ORF1ab	3209	SRR15406380	9891	C	T	1	2021-07-31	United States
ORF1ab_3629_A	ORF1ab	3629	SRR15406380	11151	T	C	0,101635	2021-07-31	United States
ORF1ab_3718_A	ORF1ab	3718	SRR15406380	11418	T	C	1	2021-07-31	United States
ORF1ab_3750_I	ORF1ab	3750	SRR15406380	11514	C	T	0,999665	2021-07-31	United States
ORF1ab_134_E	ORF1ab	134	SRR15406380	13867	A	G	0,0867117	2021-07-31	United States
ORF1ab_314_L	ORF1ab	314	SRR15406380	14408	C	T	0,999188	2021-07-31	United States
ORF1ab_662_S	ORF1ab	662	SRR15406380	15451	G	A	1	2021-07-31	United States
ORF1ab_1000_L	ORF1ab	1000	SRR15406380	16466	C	T	1	2021-07-31	United States
ORF1ab_1188_NA	ORF1ab	1188	SRR15406380	17030	A	-TGT	0,074928	2021-07-31	United States
ORF1ab_2183_N	ORF1ab	2183	SRR15406380	20014	G	A	1	2021-07-31	United States
S_452_R	S	452	SRR15406380	22917	T	G	0,998523	2021-07-31	United States
S_478_K	S	478	SRR15406380	22995	C	A	1	2021-07-31	United States
S_614_G	S	614	SRR15406380	23403	A	G	0,999824	2021-07-31	United States
S_681_R	S	681	SRR15406380	23604	C	G	0,999626	2021-07-31	United States
S_950_N	S	950	SRR15406380	24410	G	A	0,998855	2021-07-31	United States
ORF3a_26_L	ORF3a	26	SRR15406380	25469	C	T	0,999412	2021-07-31	United States
ORF3a_224_C	ORF3a	224	SRR15406380	26062	G	T	0,983607	2021-07-31	United States
M_82_T	M	82	SRR15406380	26767	T	C	0,999818	2021-07-31	United States
M_197_N	M	197	SRR15406380	27112	G	A	1	2021-07-31	United States
ORF8_118_NA	ORF8	118	SRR15406380	28247	A	-GATTTC	0,878908	2021-07-31	United States
ORF8_120_L	ORF8	120	SRR15406380	28253	C	A	0,990812	2021-07-31	United States
N_63_G	N	63	SRR15406380	28461	A	G	0,999212	2021-07-31	United States
N_203_M	N	203	SRR15406380	28881	G	T	1	2021-07-31	United States
N_377_Y	N	377	SRR15406380	29402	G	T	1	2021-07-31	United States
ORF1ab_1306_S	ORF1ab	1306	SRR15406390	4181	G	T	0,999381	2021-07-31	United States
ORF1ab_2046_L	ORF1ab	2046	SRR15406390	6402	C	T	0,999019	2021-07-31	United States
ORF1ab_2287_S	ORF1ab	2287	SRR15406390	7124	C	T	0,999387	2021-07-31	United States
ORF1ab_2554_V	ORF1ab	2554	SRR15406390	7926	C	T	0,999745	2021-07-31	United States
ORF1ab_2930_L	ORF1ab	2930	SRR15406390	9053	G	T	0,999416	2021-07-31	United States
ORF1ab_3255_I	ORF1ab	3255	SRR15406390	10029	C	T	1	2021-07-31	United States
ORF1ab_3646_A	ORF1ab	3646	SRR15406390	11201	A	G	0,999688	2021-07-31	United States
ORF1ab_183_V	ORF1ab	183	SRR15406390	14014	T	G	0,999814	2021-07-31	United States
ORF1ab_314_L	ORF1ab	314	SRR15406390	14408	C	T	0,999367	2021-07-31	United States
ORF1ab_397_V	ORF1ab	397	SRR15406390	14657	C	T	0,998526	2021-07-31	United States
ORF1ab_662_S	ORF1ab	662	SRR15406390	15451	G	A	0,998692	2021-07-31	United States
ORF1ab_1000_L	ORF1ab	1000	SRR15406390	16466	C	T	0,99966	2021-07-31	United States
ORF1ab_1918_V	ORF1ab	1918	SRR15406390	19220	C	T	0,999338	2021-07-31	United States
S_19_R	S	19	SRR15406390	21618	C	G	1	2021-07-31	United States
S_156_NA	S	156	SRR15406390	22028	G	-AGTTCA	0,994621	2021-07-31	United States
S_452_R	S	452	SRR15406390	22917	T	G	0,999403	2021-07-31	United States
S_478_K	S	478	SRR15406390	22995	C	A	0,9991	2021-07-31	United States
S_614_G	S	614	SRR15406390	23403	A	G	0,999835	2021-07-31	United States
S_681_R	S	681	SRR15406390	23604	C	G	0,999579	2021-07-31	United States
S_950_N	S	950	SRR15406390	24410	G	A	0,990575	2021-07-31	United States
ORF3a_26_L	ORF3a	26	SRR15406390	25469	C	T	1	2021-07-31	United States
M_82_T	M	82	SRR15406390	26767	T	C	1	2021-07-31	United States
ORF7a_82_A	ORF7a	82	SRR15406390	27638	T	C	1	2021-07-31	United States
ORF7a_120_I	ORF7a	120	SRR15406390	27752	C	T	1	2021-07-31	United States
ORF7b_40_I	ORF7b	40	SRR15406390	27874	C	T	0,9988	2021-07-31	United States
ORF8_118_NA	ORF8	118	SRR15406390	28247	A	-GATTTC	0,888629	2021-07-31	United States
ORF8_120_L	ORF8	120	SRR15406390	28253	C	A	0,994638	2021-07-31	United States
N_63_G	N	63	SRR15406390	28461	A	G	0,998327	2021-07-31	United States
N_203_M	N	203	SRR15406390	28881	G	T	0,999163	2021-07-31	United States
N_215_C	N	215	SRR15406390	28916	G	T	0,997886	2021-07-31	United States
N_377_Y	N	377	SRR15406390	29402	G	T	0,999151	2021-07-31	United States
ORF1ab_1306_S	ORF1ab	1306	SRR15406393	4181	G	T	0,999315	2021-07-31	United States
ORF1ab_1633_A	ORF1ab	1633	SRR15406393	5163	A	C	0,267547	2021-07-31	United States
ORF1ab_2046_L	ORF1ab	2046	SRR15406393	6402	C	T	0,998835	2021-07-31	United States
ORF1ab_2096_T	ORF1ab	2096	SRR15406393	6552	T	C	0,052199	2021-07-31	United States
ORF1ab_2287_S	ORF1ab	2287	SRR15406393	7124	C	T	0,999268	2021-07-31	United States
ORF1ab_2554_V	ORF1ab	2554	SRR15406393	7926	C	T	0,999048	2021-07-31	United States
ORF1ab_2930_L	ORF1ab	2930	SRR15406393	9053	G	T	0,999512	2021-07-31	United States
ORF1ab_3255_I	ORF1ab	3255	SRR15406393	10029	C	T	1	2021-07-31	United States
ORF1ab_3646_A	ORF1ab	3646	SRR15406393	11201	A	G	0,999797	2021-07-31	United States
ORF1ab_183_V	ORF1ab	183	SRR15406393	14014	T	G	1	2021-07-31	United States
ORF1ab_314_L	ORF1ab	314	SRR15406393	14408	C	T	0,999332	2021-07-31	United States
ORF1ab_397_V	ORF1ab	397	SRR15406393	14657	C	T	0,999177	2021-07-31	United States
ORF1ab_662_S	ORF1ab	662	SRR15406393	15451	G	A	0,99944	2021-07-31	United States
ORF1ab_1000_L	ORF1ab	1000	SRR15406393	16466	C	T	0,99971	2021-07-31	United States
ORF1ab_1918_V	ORF1ab	1918	SRR15406393	19220	C	T	0,999185	2021-07-31	United States
S_19_R	S	19	SRR15406393	21618	C	G	1	2021-07-31	United States
S_30_H	S	30	SRR15406393	21650	A	C	0,0606061	2021-07-31	United States
S_156_NA	S	156	SRR15406393	22028	G	-AGTTCA	1	2021-07-31	United States
S_452_R	S	452	SRR15406393	22917	T	G	0,999601	2021-07-31	United States
S_478_K	S	478	SRR15406393	22995	C	A	1	2021-07-31	United States
S_614_G	S	614	SRR15406393	23403	A	G	0,999499	2021-07-31	United States
S_681_R	S	681	SRR15406393	23604	C	G	1	2021-07-31	United States
S_950_N	S	950	SRR15406393	24410	G	A	0,997889	2021-07-31	United States
ORF3a_26_L	ORF3a	26	SRR15406393	25469	C	T	0,99986	2021-07-31	United States
M_82_T	M	82	SRR15406393	26767	T	C	0,995104	2021-07-31	United States
ORF7b_40_I	ORF7b	40	SRR15406393	27874	C	T	0,999132	2021-07-31	United States
ORF8_118_NA	ORF8	118	SRR15406393	28247	A	-GATTTC	0,888046	2021-07-31	United States
ORF8_120_L	ORF8	120	SRR15406393	28253	C	A	0,998175	2021-07-31	United States
N_63_G	N	63	SRR15406393	28461	A	G	0,998448	2021-07-31	United States
N_203_M	N	203	SRR15406393	28881	G	T	1	2021-07-31	United States
N_215_C	N	215	SRR15406393	28916	G	T	0,995652	2021-07-31	United States
N_377_Y	N	377	SRR15406393	29402	G	T	1	2021-07-31	United States
ORF1ab_1306_S	ORF1ab	1306	SRR15406396	4181	G	T	0,99931	2021-07-31	United States
ORF1ab_2046_L	ORF1ab	2046	SRR15406396	6402	C	T	0,99858	2021-07-31	United States
ORF1ab_2287_S	ORF1ab	2287	SRR15406396	7124	C	T	1	2021-07-31	United States
ORF1ab_2855_V	ORF1ab	2855	SRR15406396	8829	C	T	1	2021-07-31	United States
ORF1ab_2930_L	ORF1ab	2930	SRR15406396	9053	G	T	0,999124	2021-07-31	United States
ORF1ab_3255_I	ORF1ab	3255	SRR15406396	10029	C	T	1	2021-07-31	United States
ORF1ab_3606_NA	ORF1ab	3606	SRR15406396	11082	T	-G	0,136222	2021-07-31	United States
ORF1ab_3606_F	ORF1ab	3606	SRR15406396	11083	G	T	0,998699	2021-07-31	United States
ORF1ab_3646_A	ORF1ab	3646	SRR15406396	11201	A	G	0,999039	2021-07-31	United States
ORF1ab_314_L	ORF1ab	314	SRR15406396	14408	C	T	0,999721	2021-07-31	United States
ORF1ab_662_S	ORF1ab	662	SRR15406396	15451	G	A	0,998526	2021-07-31	United States
ORF1ab_1000_L	ORF1ab	1000	SRR15406396	16466	C	T	1	2021-07-31	United States
ORF1ab_1847_S	ORF1ab	1847	SRR15406396	19006	G	T	0,999663	2021-07-31	United States
ORF1ab_1918_V	ORF1ab	1918	SRR15406396	19220	C	T	1	2021-07-31	United States
S_452_R	S	452	SRR15406396	22917	T	G	1	2021-07-31	United States
S_478_K	S	478	SRR15406396	22995	C	A	1	2021-07-31	United States
S_614_G	S	614	SRR15406396	23403	A	G	0,999636	2021-07-31	United States
S_681_R	S	681	SRR15406396	23604	C	G	0,999626	2021-07-31	United States
S_688_V	S	688	SRR15406396	23625	C	T	0,999234	2021-07-31	United States
S_809_S	S	809	SRR15406396	23987	C	T	1	2021-07-31	United States
S_950_N	S	950	SRR15406396	24410	G	A	0,999078	2021-07-31	United States
ORF3a_26_L	ORF3a	26	SRR15406396	25469	C	T	0,999515	2021-07-31	United States
M_82_T	M	82	SRR15406396	26767	T	C	0,999075	2021-07-31	United States
ORF7b_40_I	ORF7b	40	SRR15406396	27874	C	T	0,999489	2021-07-31	United States
ORF8_118_NA	ORF8	118	SRR15406396	28247	A	-GATTTC	0,886842	2021-07-31	United States
ORF8_120_L	ORF8	120	SRR15406396	28253	C	A	0,997041	2021-07-31	United States
N_63_G	N	63	SRR15406396	28461	A	G	0,999621	2021-07-31	United States
N_203_M	N	203	SRR15406396	28881	G	T	1	2021-07-31	United States
N_215_C	N	215	SRR15406396	28916	G	T	1	2021-07-31	United States
N_377_Y	N	377	SRR15406396	29402	G	T	1	2021-07-31	United States
ORF1ab_646_L	ORF1ab	646	SRR15406398	2202	G	T	0,999782	2021-07-31	United States
ORF1ab_1306_S	ORF1ab	1306	SRR15406398	4181	G	T	0,999142	2021-07-31	United States
ORF1ab_2046_L	ORF1ab	2046	SRR15406398	6402	C	T	0,999301	2021-07-31	United States
ORF1ab_2287_S	ORF1ab	2287	SRR15406398	7124	C	T	0,999384	2021-07-31	United States
ORF1ab_2930_L	ORF1ab	2930	SRR15406398	9053	G	T	0,999809	2021-07-31	United States
ORF1ab_3001_G	ORF1ab	3001	SRR15406398	9266	A	G	0,997264	2021-07-31	United States
ORF1ab_3255_I	ORF1ab	3255	SRR15406398	10029	C	T	0,999065	2021-07-31	United States
ORF1ab_3646_A	ORF1ab	3646	SRR15406398	11201	A	G	0,999018	2021-07-31	United States
ORF1ab_240_M	ORF1ab	240	SRR15406398	14186	G	T	0,999635	2021-07-31	United States
ORF1ab_314_L	ORF1ab	314	SRR15406398	14408	C	T	0,999545	2021-07-31	United States
ORF1ab_662_S	ORF1ab	662	SRR15406398	15451	G	A	0,999006	2021-07-31	United States
ORF1ab_1000_L	ORF1ab	1000	SRR15406398	16466	C	T	0,999469	2021-07-31	United States
ORF1ab_1441_H	ORF1ab	1441	SRR15406398	17790	G	T	0,99958	2021-07-31	United States
ORF1ab_1918_V	ORF1ab	1918	SRR15406398	19220	C	T	0,999878	2021-07-31	United States
ORF1ab_2434_S	ORF1ab	2434	SRR15406398	20767	C	T	0,999384	2021-07-31	United States
S_19_R	S	19	SRR15406398	21618	C	G	0,999444	2021-07-31	United States
S_156_NA	S	156	SRR15406398	22028	G	-AGTTCA	0,995841	2021-07-31	United States
S_452_R	S	452	SRR15406398	22917	T	G	0,999437	2021-07-31	United States
S_478_K	S	478	SRR15406398	22995	C	A	0,999713	2021-07-31	United States
S_614_G	S	614	SRR15406398	23403	A	G	0,999849	2021-07-31	United States
S_681_R	S	681	SRR15406398	23604	C	G	0,99919	2021-07-31	United States
S_950_N	S	950	SRR15406398	24410	G	A	0,989132	2021-07-31	United States
ORF3a_26_L	ORF3a	26	SRR15406398	25469	C	T	0,999302	2021-07-31	United States
M_82_T	M	82	SRR15406398	26767	T	C	0,999306	2021-07-31	United States
ORF7a_82_A	ORF7a	82	SRR15406398	27638	T	C	0,9987	2021-07-31	United States
ORF7a_120_I	ORF7a	120	SRR15406398	27752	C	T	1	2021-07-31	United States
ORF7b_40_I	ORF7b	40	SRR15406398	27874	C	T	0,998685	2021-07-31	United States
ORF8_118_NA	ORF8	118	SRR15406398	28247	A	-GATTTC	0,893739	2021-07-31	United States
ORF8_120_L	ORF8	120	SRR15406398	28253	C	A	0,99734	2021-07-31	United States
N_63_G	N	63	SRR15406398	28461	A	G	0,998033	2021-07-31	United States
N_203_M	N	203	SRR15406398	28881	G	T	0,999699	2021-07-31	United States
N_215_C	N	215	SRR15406398	28916	G	T	0,999658	2021-07-31	United States
N_377_Y	N	377	SRR15406398	29402	G	T	0,99937	2021-07-31	United States
ORF1ab_591_V	ORF1ab	591	SRR15406401	2037	C	T	0,999589	2021-07-31	United States
ORF1ab_1306_S	ORF1ab	1306	SRR15406401	4181	G	T	0,999577	2021-07-31	United States
ORF1ab_2046_L	ORF1ab	2046	SRR15406401	6402	C	T	0,998789	2021-07-31	United States
ORF1ab_2287_S	ORF1ab	2287	SRR15406401	7124	C	T	0,999245	2021-07-31	United States
ORF1ab_2554_V	ORF1ab	2554	SRR15406401	7926	C	T	0,99968	2021-07-31	United States
ORF1ab_2930_L	ORF1ab	2930	SRR15406401	9053	G	T	0,999076	2021-07-31	United States
ORF1ab_3255_I	ORF1ab	3255	SRR15406401	10029	C	T	1	2021-07-31	United States
ORF1ab_3646_A	ORF1ab	3646	SRR15406401	11201	A	G	0,998949	2021-07-31	United States
ORF1ab_183_V	ORF1ab	183	SRR15406401	14014	T	G	1	2021-07-31	United States
ORF1ab_314_L	ORF1ab	314	SRR15406401	14408	C	T	0,999816	2021-07-31	United States
ORF1ab_662_S	ORF1ab	662	SRR15406401	15451	G	A	0,998345	2021-07-31	United States
ORF1ab_1000_L	ORF1ab	1000	SRR15406401	16466	C	T	1	2021-07-31	United States
ORF1ab_1918_V	ORF1ab	1918	SRR15406401	19220	C	T	0,998888	2021-07-31	United States
S_19_R	S	19	SRR15406401	21618	C	G	1	2021-07-31	United States
S_156_NA	S	156	SRR15406401	22028	G	-AGTTCA	0,993802	2021-07-31	United States
S_452_R	S	452	SRR15406401	22917	T	G	1	2021-07-31	United States
S_478_K	S	478	SRR15406401	22995	C	A	1	2021-07-31	United States
S_614_G	S	614	SRR15406401	23403	A	G	0,999799	2021-07-31	United States
S_681_R	S	681	SRR15406401	23604	C	G	0,999608	2021-07-31	United States
S_950_N	S	950	SRR15406401	24410	G	A	0,99574	2021-07-31	United States
ORF3a_26_L	ORF3a	26	SRR15406401	25469	C	T	0,999539	2021-07-31	United States
M_82_T	M	82	SRR15406401	26767	T	C	0,999486	2021-07-31	United States
ORF7a_82_A	ORF7a	82	SRR15406401	27638	T	C	1	2021-07-31	United States
ORF7a_120_I	ORF7a	120	SRR15406401	27752	C	T	1	2021-07-31	United States
ORF7b_40_I	ORF7b	40	SRR15406401	27874	C	T	0,999671	2021-07-31	United States
ORF8_118_NA	ORF8	118	SRR15406401	28247	A	-GATTTC	0,882915	2021-07-31	United States
ORF8_120_L	ORF8	120	SRR15406401	28253	C	A	1	2021-07-31	United States
N_63_G	N	63	SRR15406401	28461	A	G	0,998525	2021-07-31	United States
N_203_M	N	203	SRR15406401	28881	G	T	1	2021-07-31	United States
N_215_C	N	215	SRR15406401	28916	G	T	1	2021-07-31	United States
N_377_Y	N	377	SRR15406401	29402	G	T	0,998993	2021-07-31	United States
ORF1ab_944_L	ORF1ab	944	SRR15406404	3096	C	T	0,999711	2021-07-31	United States
ORF1ab_1265_S	ORF1ab	1265	SRR15406404	4058	C	T	0,205338	2021-07-31	United States
ORF1ab_1306_S	ORF1ab	1306	SRR15406404	4181	G	T	0,999363	2021-07-31	United States
ORF1ab_2046_L	ORF1ab	2046	SRR15406404	6402	C	T	0,999036	2021-07-31	United States
ORF1ab_2287_S	ORF1ab	2287	SRR15406404	7124	C	T	0,999637	2021-07-31	United States
ORF1ab_2930_L	ORF1ab	2930	SRR15406404	9053	G	T	0,999787	2021-07-31	United States
ORF1ab_3255_I	ORF1ab	3255	SRR15406404	10029	C	T	1	2021-07-31	United States
ORF1ab_3646_A	ORF1ab	3646	SRR15406404	11201	A	G	0,999471	2021-07-31	United States
ORF1ab_314_L	ORF1ab	314	SRR15406404	14408	C	T	0,999665	2021-07-31	United States
ORF1ab_662_S	ORF1ab	662	SRR15406404	15451	G	A	0,997956	2021-07-31	United States
ORF1ab_1000_L	ORF1ab	1000	SRR15406404	16466	C	T	0,999654	2021-07-31	United States
ORF1ab_1257_V	ORF1ab	1257	SRR15406404	17236	A	G	0,99288	2021-07-31	United States
ORF1ab_1918_V	ORF1ab	1918	SRR15406404	19220	C	T	0,999855	2021-07-31	United States
S_19_R	S	19	SRR15406404	21618	C	G	1	2021-07-31	United States
S_156_NA	S	156	SRR15406404	22028	G	-AGTTCA	0,992908	2021-07-31	United States
S_452_R	S	452	SRR15406404	22917	T	G	1	2021-07-31	United States
S_478_K	S	478	SRR15406404	22995	C	A	0,999009	2021-07-31	United States
S_614_G	S	614	SRR15406404	23403	A	G	0,999701	2021-07-31	United States
S_681_R	S	681	SRR15406404	23604	C	G	0,999763	2021-07-31	United States
S_950_N	S	950	SRR15406404	24410	G	A	0,999218	2021-07-31	United States
ORF3a_26_L	ORF3a	26	SRR15406404	25469	C	T	0,999804	2021-07-31	United States
M_82_T	M	82	SRR15406404	26767	T	C	0,99986	2021-07-31	United States
ORF7b_40_I	ORF7b	40	SRR15406404	27874	C	T	1	2021-07-31	United States
ORF8_118_NA	ORF8	118	SRR15406404	28247	A	-GATTTC	0,893497	2021-07-31	United States
ORF8_120_L	ORF8	120	SRR15406404	28253	C	A	0,995556	2021-07-31	United States
N_63_G	N	63	SRR15406404	28461	A	G	0,999075	2021-07-31	United States
N_203_M	N	203	SRR15406404	28881	G	T	0,998435	2021-07-31	United States
N_215_C	N	215	SRR15406404	28916	G	T	1	2021-07-31	United States
N_377_Y	N	377	SRR15406404	29402	G	T	1	2021-07-31	United States
ORF1ab_1306_S	ORF1ab	1306	SRR15406412	4181	G	T	0,999332	2021-07-27	United States
ORF1ab_2046_L	ORF1ab	2046	SRR15406412	6402	C	T	0,999096	2021-07-27	United States
ORF1ab_2269_C	ORF1ab	2269	SRR15406412	7070	G	T	0,134383	2021-07-27	United States
ORF1ab_2287_S	ORF1ab	2287	SRR15406412	7124	C	T	1	2021-07-27	United States
ORF1ab_2930_L	ORF1ab	2930	SRR15406412	9053	G	T	0,999602	2021-07-27	United States
ORF1ab_3255_I	ORF1ab	3255	SRR15406412	10029	C	T	1	2021-07-27	United States
ORF1ab_3646_A	ORF1ab	3646	SRR15406412	11201	A	G	0,99904	2021-07-27	United States
ORF1ab_314_L	ORF1ab	314	SRR15406412	14408	C	T	0,998894	2021-07-27	United States
ORF1ab_662_S	ORF1ab	662	SRR15406412	15451	G	A	0,998745	2021-07-27	United States
ORF1ab_1000_L	ORF1ab	1000	SRR15406412	16466	C	T	1	2021-07-27	United States
ORF1ab_1918_V	ORF1ab	1918	SRR15406412	19220	C	T	0,999762	2021-07-27	United States
S_156_NA	S	156	SRR15406412	22028	G	-AGTTCA	0,984496	2021-07-27	United States
S_452_R	S	452	SRR15406412	22917	T	G	1	2021-07-27	United States
S_478_K	S	478	SRR15406412	22995	C	A	0,99797	2021-07-27	United States
S_614_G	S	614	SRR15406412	23403	A	G	0,999489	2021-07-27	United States
S_681_R	S	681	SRR15406412	23604	C	G	0,999275	2021-07-27	United States
S_950_N	S	950	SRR15406412	24410	G	A	0,998802	2021-07-27	United States
ORF3a_26_L	ORF3a	26	SRR15406412	25469	C	T	0,999549	2021-07-27	United States
ORF3a_239_Q	ORF3a	239	SRR15406412	26107	G	C	0,997118	2021-07-27	United States
M_82_T	M	82	SRR15406412	26767	T	C	0,999278	2021-07-27	United States
ORF7b_40_I	ORF7b	40	SRR15406412	27874	C	T	1	2021-07-27	United States
ORF8_118_NA	ORF8	118	SRR15406412	28247	A	-GATTTC	0,885349	2021-07-27	United States
ORF8_120_L	ORF8	120	SRR15406412	28253	C	A	1	2021-07-27	United States
N_63_G	N	63	SRR15406412	28461	A	G	0,999765	2021-07-27	United States
N_203_M	N	203	SRR15406412	28881	G	T	1	2021-07-27	United States
N_215_C	N	215	SRR15406412	28916	G	T	1	2021-07-27	United States
N_377_Y	N	377	SRR15406412	29402	G	T	1	2021-07-27	United States
ORF1ab_1306_S	ORF1ab	1306	SRR15406417	4181	G	T	0,999779	2021-08-02	United States
ORF1ab_1640_S	ORF1ab	1640	SRR15406417	5183	C	T	0,998573	2021-08-02	United States
ORF1ab_2046_L	ORF1ab	2046	SRR15406417	6402	C	T	0,9995	2021-08-02	United States
ORF1ab_2287_S	ORF1ab	2287	SRR15406417	7124	C	T	0,999372	2021-08-02	United States
ORF1ab_2407_P	ORF1ab	2407	SRR15406417	7484	T	C	0,999861	2021-08-02	United States
ORF1ab_2930_L	ORF1ab	2930	SRR15406417	9053	G	T	0,99941	2021-08-02	United States
ORF1ab_3255_I	ORF1ab	3255	SRR15406417	10029	C	T	1	2021-08-02	United States
ORF1ab_3646_A	ORF1ab	3646	SRR15406417	11201	A	G	0,999574	2021-08-02	United States
ORF1ab_314_L	ORF1ab	314	SRR15406417	14408	C	T	0,999219	2021-08-02	United States
ORF1ab_662_S	ORF1ab	662	SRR15406417	15451	G	A	0,998693	2021-08-02	United States
ORF1ab_1000_L	ORF1ab	1000	SRR15406417	16466	C	T	0,999431	2021-08-02	United States
ORF1ab_1257_V	ORF1ab	1257	SRR15406417	17236	A	G	0,999432	2021-08-02	United States
ORF1ab_1918_V	ORF1ab	1918	SRR15406417	19220	C	T	0,999369	2021-08-02	United States
S_19_R	S	19	SRR15406417	21618	C	G	1	2021-08-02	United States
S_156_NA	S	156	SRR15406417	22028	G	-AGTTCA	0,996872	2021-08-02	United States
S_452_R	S	452	SRR15406417	22917	T	G	0,999609	2021-08-02	United States
S_478_K	S	478	SRR15406417	22995	C	A	1	2021-08-02	United States
S_614_G	S	614	SRR15406417	23403	A	G	0,999591	2021-08-02	United States
S_681_R	S	681	SRR15406417	23604	C	G	0,999527	2021-08-02	United States
S_950_N	S	950	SRR15406417	24410	G	A	0,995407	2021-08-02	United States
ORF3a_26_L	ORF3a	26	SRR15406417	25469	C	T	1	2021-08-02	United States
M_82_T	M	82	SRR15406417	26767	T	C	0,999395	2021-08-02	United States
ORF7a_82_A	ORF7a	82	SRR15406417	27638	T	C	1	2021-08-02	United States
ORF7a_120_I	ORF7a	120	SRR15406417	27752	C	T	1	2021-08-02	United States
ORF7b_40_I	ORF7b	40	SRR15406417	27874	C	T	0,998468	2021-08-02	United States
ORF8_118_NA	ORF8	118	SRR15406417	28247	A	-GATTTC	0,890644	2021-08-02	United States
ORF8_120_L	ORF8	120	SRR15406417	28253	C	A	0,997783	2021-08-02	United States
N_63_G	N	63	SRR15406417	28461	A	G	0,9986	2021-08-02	United States
N_203_M	N	203	SRR15406417	28881	G	T	0,99901	2021-08-02	United States
N_215_C	N	215	SRR15406417	28916	G	T	0,998057	2021-08-02	United States
N_377_Y	N	377	SRR15406417	29402	G	T	0,998776	2021-08-02	United States
ORF1ab_1144_I	ORF1ab	1144	SRR15406423	3695	C	A	0,999492	2021-07-29	United States
ORF1ab_1306_S	ORF1ab	1306	SRR15406423	4181	G	T	0,9994	2021-07-29	United States
ORF1ab_2046_L	ORF1ab	2046	SRR15406423	6402	C	T	0,998935	2021-07-29	United States
ORF1ab_2287_S	ORF1ab	2287	SRR15406423	7124	C	T	1	2021-07-29	United States
ORF1ab_2930_L	ORF1ab	2930	SRR15406423	9053	G	T	0,999658	2021-07-29	United States
ORF1ab_3255_I	ORF1ab	3255	SRR15406423	10029	C	T	1	2021-07-29	United States
ORF1ab_3646_A	ORF1ab	3646	SRR15406423	11201	A	G	0,999562	2021-07-29	United States
ORF1ab_314_L	ORF1ab	314	SRR15406423	14408	C	T	0,999816	2021-07-29	United States
ORF1ab_662_S	ORF1ab	662	SRR15406423	15451	G	A	0,998501	2021-07-29	United States
ORF1ab_1000_L	ORF1ab	1000	SRR15406423	16466	C	T	0,999593	2021-07-29	United States
ORF1ab_1257_V	ORF1ab	1257	SRR15406423	17236	A	G	0,999593	2021-07-29	United States
ORF1ab_1918_V	ORF1ab	1918	SRR15406423	19220	C	T	0,999457	2021-07-29	United States
S_452_R	S	452	SRR15406423	22917	T	G	0,999411	2021-07-29	United States
S_478_K	S	478	SRR15406423	22995	C	A	1	2021-07-29	United States
S_614_G	S	614	SRR15406423	23403	A	G	0,999689	2021-07-29	United States
S_681_R	S	681	SRR15406423	23604	C	G	0,999908	2021-07-29	United States
S_950_N	S	950	SRR15406423	24410	G	A	0,999097	2021-07-29	United States
ORF3a_26_L	ORF3a	26	SRR15406423	25469	C	T	0,999725	2021-07-29	United States
M_82_T	M	82	SRR15406423	26767	T	C	0,999393	2021-07-29	United States
ORF7b_40_I	ORF7b	40	SRR15406423	27874	C	T	0,99838	2021-07-29	United States
ORF8_118_NA	ORF8	118	SRR15406423	28247	A	-GATTTC	0,883749	2021-07-29	United States
ORF8_120_L	ORF8	120	SRR15406423	28253	C	A	0,995787	2021-07-29	United States
N_63_G	N	63	SRR15406423	28461	A	G	0,999267	2021-07-29	United States
N_152_S	N	152	SRR15406423	28727	G	T	0,998311	2021-07-29	United States
N_203_M	N	203	SRR15406423	28881	G	T	1	2021-07-29	United States
N_215_C	N	215	SRR15406423	28916	G	T	1	2021-07-29	United States
ORF1ab_1306_S	ORF1ab	1306	SRR15406426	4181	G	T	0,999488	2021-07-31	United States
ORF1ab_2046_L	ORF1ab	2046	SRR15406426	6402	C	T	0,999595	2021-07-31	United States
ORF1ab_2287_S	ORF1ab	2287	SRR15406426	7124	C	T	0,999447	2021-07-31	United States
ORF1ab_2930_L	ORF1ab	2930	SRR15406426	9053	G	T	0,999546	2021-07-31	United States
ORF1ab_3255_I	ORF1ab	3255	SRR15406426	10029	C	T	1	2021-07-31	United States
ORF1ab_3646_A	ORF1ab	3646	SRR15406426	11201	A	G	0,999557	2021-07-31	United States
ORF1ab_314_L	ORF1ab	314	SRR15406426	14408	C	T	0,999388	2021-07-31	United States
ORF1ab_662_S	ORF1ab	662	SRR15406426	15451	G	A	0,998573	2021-07-31	United States
ORF1ab_1000_L	ORF1ab	1000	SRR15406426	16466	C	T	1	2021-07-31	United States
ORF1ab_1257_V	ORF1ab	1257	SRR15406426	17236	A	G	0,999629	2021-07-31	United States
ORF1ab_1918_V	ORF1ab	1918	SRR15406426	19220	C	T	0,989707	2021-07-31	United States
S_19_R	S	19	SRR15406426	21618	C	G	0,996296	2021-07-31	United States
S_156_NA	S	156	SRR15406426	22028	G	-AGTTCA	1	2021-07-31	United States
S_452_R	S	452	SRR15406426	22917	T	G	1	2021-07-31	United States
S_478_K	S	478	SRR15406426	22995	C	A	0,99903	2021-07-31	United States
S_614_G	S	614	SRR15406426	23403	A	G	0,999726	2021-07-31	United States
S_681_R	S	681	SRR15406426	23604	C	G	1	2021-07-31	United States
S_950_N	S	950	SRR15406426	24410	G	A	0,998284	2021-07-31	United States
ORF3a_26_L	ORF3a	26	SRR15406426	25469	C	T	0,999641	2021-07-31	United States
M_82_T	M	82	SRR15406426	26767	T	C	0,999639	2021-07-31	United States
ORF7b_40_I	ORF7b	40	SRR15406426	27874	C	T	0,999618	2021-07-31	United States
ORF8_25_Y	ORF8	25	SRR15406426	27967	G	A	1	2021-07-31	United States
ORF8_118_NA	ORF8	118	SRR15406426	28247	A	-GATTTC	0,889731	2021-07-31	United States
ORF8_120_L	ORF8	120	SRR15406426	28253	C	A	0,997792	2021-07-31	United States
N_63_G	N	63	SRR15406426	28461	A	G	0,99866	2021-07-31	United States
N_203_M	N	203	SRR15406426	28881	G	T	1	2021-07-31	United States
N_215_C	N	215	SRR15406426	28916	G	T	0,99883	2021-07-31	United States
N_377_Y	N	377	SRR15406426	29402	G	T	1	2021-07-31	United States
ORF1ab_1306_S	ORF1ab	1306	SRR15406432	4181	G	T	0,999046	2021-07-31	United States
ORF1ab_2046_L	ORF1ab	2046	SRR15406432	6402	C	T	0,999402	2021-07-31	United States
ORF1ab_2287_S	ORF1ab	2287	SRR15406432	7124	C	T	1	2021-07-31	United States
ORF1ab_2930_L	ORF1ab	2930	SRR15406432	9053	G	T	0,99971	2021-07-31	United States
ORF1ab_3255_I	ORF1ab	3255	SRR15406432	10029	C	T	1	2021-07-31	United States
ORF1ab_3646_A	ORF1ab	3646	SRR15406432	11201	A	G	0,999551	2021-07-31	United States
ORF1ab_314_L	ORF1ab	314	SRR15406432	14408	C	T	0,99922	2021-07-31	United States
ORF1ab_662_S	ORF1ab	662	SRR15406432	15451	G	A	0,998949	2021-07-31	United States
ORF1ab_1000_L	ORF1ab	1000	SRR15406432	16466	C	T	1	2021-07-31	United States
ORF1ab_1257_V	ORF1ab	1257	SRR15406432	17236	A	G	0,999546	2021-07-31	United States
ORF1ab_1918_V	ORF1ab	1918	SRR15406432	19220	C	T	0,999682	2021-07-31	United States
S_19_R	S	19	SRR15406432	21618	C	G	1	2021-07-31	United States
S_156_NA	S	156	SRR15406432	22028	G	-AGTTCA	1	2021-07-31	United States
S_452_R	S	452	SRR15406432	22917	T	G	0,999122	2021-07-31	United States
S_478_K	S	478	SRR15406432	22995	C	A	0,998276	2021-07-31	United States
S_614_G	S	614	SRR15406432	23403	A	G	0,999672	2021-07-31	United States
S_681_R	S	681	SRR15406432	23604	C	G	0,999404	2021-07-31	United States
S_950_N	S	950	SRR15406432	24410	G	A	0,99823	2021-07-31	United States
ORF3a_26_L	ORF3a	26	SRR15406432	25469	C	T	0,99936	2021-07-31	United States
M_82_T	M	82	SRR15406432	26767	T	C	0,999834	2021-07-31	United States
ORF7b_40_I	ORF7b	40	SRR15406432	27874	C	T	0,999557	2021-07-31	United States
ORF8_118_NA	ORF8	118	SRR15406432	28247	A	-GATTTC	0,83877	2021-07-31	United States
ORF8_120_L	ORF8	120	SRR15406432	28253	C	A	0,989775	2021-07-31	United States
N_63_G	N	63	SRR15406432	28461	A	G	0,999147	2021-07-31	United States
N_203_M	N	203	SRR15406432	28881	G	T	1	2021-07-31	United States
N_215_C	N	215	SRR15406432	28916	G	T	1	2021-07-31	United States
N_377_Y	N	377	SRR15406432	29402	G	T	1	2021-07-31	United States
ORF1ab_519_S	ORF1ab	519	SRR15406433	1820	G	A	0,998457	2021-07-31	United States
ORF1ab_1305_N	ORF1ab	1305	SRR15406433	4180	G	T	0,99926	2021-07-31	United States
ORF1ab_1640_L	ORF1ab	1640	SRR15406433	5184	C	T	0,998973	2021-07-31	United States
ORF1ab_1925_L	ORF1ab	1925	SRR15406433	6038	T	C	1	2021-07-31	United States
ORF1ab_2529_V	ORF1ab	2529	SRR15406433	7851	C	T	0,998566	2021-07-31	United States
ORF1ab_3209_V	ORF1ab	3209	SRR15406433	9891	C	T	0,999286	2021-07-31	United States
ORF1ab_3718_A	ORF1ab	3718	SRR15406433	11418	T	C	0,999356	2021-07-31	United States
ORF1ab_3750_I	ORF1ab	3750	SRR15406433	11514	C	T	0,999405	2021-07-31	United States
ORF1ab_101_V	ORF1ab	101	SRR15406433	13768	A	G	0,0559723	2021-07-31	United States
ORF1ab_314_L	ORF1ab	314	SRR15406433	14408	C	T	0,999644	2021-07-31	United States
ORF1ab_662_S	ORF1ab	662	SRR15406433	15451	G	A	0,999416	2021-07-31	United States
ORF1ab_1000_L	ORF1ab	1000	SRR15406433	16466	C	T	0,999782	2021-07-31	United States
ORF1ab_1092_F	ORF1ab	1092	SRR15406433	16741	G	T	0,999746	2021-07-31	United States
S_19_R	S	19	SRR15406433	21618	C	G	1	2021-07-31	United States
S_156_NA	S	156	SRR15406433	22028	G	-AGTTCA	0,995908	2021-07-31	United States
S_222_V	S	222	SRR15406433	22227	C	T	0,997933	2021-07-31	United States
S_452_R	S	452	SRR15406433	22917	T	G	0,999586	2021-07-31	United States
S_478_K	S	478	SRR15406433	22995	C	A	0,999799	2021-07-31	United States
S_490_S	S	490	SRR15406433	23031	T	C	0,0878229	2021-07-31	United States
S_614_G	S	614	SRR15406433	23403	A	G	0,999632	2021-07-31	United States
S_681_R	S	681	SRR15406433	23604	C	G	0,999684	2021-07-31	United States
S_950_N	S	950	SRR15406433	24410	G	A	0,978518	2021-07-31	United States
ORF3a_26_L	ORF3a	26	SRR15406433	25469	C	T	1	2021-07-31	United States
M_82_T	M	82	SRR15406433	26767	T	C	1	2021-07-31	United States
ORF7a_82_A	ORF7a	82	SRR15406433	27638	T	C	0,999595	2021-07-31	United States
ORF7a_120_I	ORF7a	120	SRR15406433	27752	C	T	0,999274	2021-07-31	United States
ORF8_67_F	ORF8	67	SRR15406433	28093	C	T	0,979101	2021-07-31	United States
ORF8_118_NA	ORF8	118	SRR15406433	28247	A	-GATTTC	0,902896	2021-07-31	United States
ORF8_120_L	ORF8	120	SRR15406433	28253	C	A	0,991304	2021-07-31	United States
N_63_G	N	63	SRR15406433	28461	A	G	0,99804	2021-07-31	United States
N_203_M	N	203	SRR15406433	28881	G	T	0,999714	2021-07-31	United States
N_279_L	N	279	SRR15406433	29109	C	T	0,0766227	2021-07-31	United States
N_377_Y	N	377	SRR15406433	29402	G	T	0,999785	2021-07-31	United States
ORF1ab_1306_S	ORF1ab	1306	SRR15406453	4181	G	T	0,999868	2021-07-28	United States
ORF1ab_1585_Y	ORF1ab	1585	SRR15406453	5018	G	T	0,99934	2021-07-28	United States
ORF1ab_2046_L	ORF1ab	2046	SRR15406453	6402	C	T	0,999094	2021-07-28	United States
ORF1ab_2930_L	ORF1ab	2930	SRR15406453	9053	G	T	0,999623	2021-07-28	United States
ORF1ab_3255_I	ORF1ab	3255	SRR15406453	10029	C	T	1	2021-07-28	United States
ORF1ab_3357_V	ORF1ab	3357	SRR15406453	10335	C	T	0,9995	2021-07-28	United States
ORF1ab_3646_A	ORF1ab	3646	SRR15406453	11201	A	G	0,999491	2021-07-28	United States
ORF1ab_3731_V	ORF1ab	3731	SRR15406453	11456	A	G	0,999621	2021-07-28	United States
ORF1ab_217_M	ORF1ab	217	SRR15406453	14117	C	T	0,999735	2021-07-28	United States
ORF1ab_314_L	ORF1ab	314	SRR15406453	14408	C	T	0,9993	2021-07-28	United States
ORF1ab_662_S	ORF1ab	662	SRR15406453	15451	G	A	0,9992	2021-07-28	United States
ORF1ab_1000_L	ORF1ab	1000	SRR15406453	16466	C	T	0,999462	2021-07-28	United States
ORF1ab_1918_V	ORF1ab	1918	SRR15406453	19220	C	T	0,999511	2021-07-28	United States
S_19_R	S	19	SRR15406453	21618	C	G	1	2021-07-28	United States
S_156_NA	S	156	SRR15406453	22028	G	-AGTTCA	1	2021-07-28	United States
S_452_R	S	452	SRR15406453	22917	T	G	1	2021-07-28	United States
S_478_K	S	478	SRR15406453	22995	C	A	0,990826	2021-07-28	United States
S_614_G	S	614	SRR15406453	23403	A	G	0,999691	2021-07-28	United States
S_681_R	S	681	SRR15406453	23604	C	G	0,99968	2021-07-28	United States
S_950_N	S	950	SRR15406453	24410	G	A	0,99899	2021-07-28	United States
ORF3a_26_L	ORF3a	26	SRR15406453	25469	C	T	0,999581	2021-07-28	United States
M_82_T	M	82	SRR15406453	26767	T	C	0,99952	2021-07-28	United States
ORF6_57_S	ORF6	57	SRR15406453	27370	C	T	0,999821	2021-07-28	United States
ORF7b_40_I	ORF7b	40	SRR15406453	27874	C	T	0,999576	2021-07-28	United States
ORF8_118_NA	ORF8	118	SRR15406453	28247	A	-GATTTC	0,893331	2021-07-28	United States
ORF8_120_L	ORF8	120	SRR15406453	28253	C	A	0,98538	2021-07-28	United States
N_9_H	N	9	SRR15406453	28300	G	T	0,997127	2021-07-28	United States
N_63_G	N	63	SRR15406453	28461	A	G	0,998883	2021-07-28	United States
N_377_Y	N	377	SRR15406453	29402	G	T	0,999719	2021-07-28	United States
ORF1ab_1640_L	ORF1ab	1640	SRR15406457	5184	C	T	0,999254	2021-07-31	United States
ORF1ab_3209_V	ORF1ab	3209	SRR15406457	9891	C	T	0,999463	2021-07-31	United States
ORF1ab_3718_A	ORF1ab	3718	SRR15406457	11418	T	C	0,999503	2021-07-31	United States
ORF1ab_3750_I	ORF1ab	3750	SRR15406457	11514	C	T	0,999341	2021-07-31	United States
ORF1ab_188_Q	ORF1ab	188	SRR15406457	14030	G	A	0,999751	2021-07-31	United States
ORF1ab_314_L	ORF1ab	314	SRR15406457	14408	C	T	0,999616	2021-07-31	United States
ORF1ab_662_S	ORF1ab	662	SRR15406457	15451	G	A	0,998782	2021-07-31	United States
ORF1ab_1000_L	ORF1ab	1000	SRR15406457	16466	C	T	0,999776	2021-07-31	United States
ORF1ab_1540_I	ORF1ab	1540	SRR15406457	18086	C	T	0,999486	2021-07-31	United States
S_19_R	S	19	SRR15406457	21618	C	G	0,999446	2021-07-31	United States
S_156_NA	S	156	SRR15406457	22028	G	-AGTTCA	0,995902	2021-07-31	United States
S_222_V	S	222	SRR15406457	22227	C	T	0,99957	2021-07-31	United States
S_452_R	S	452	SRR15406457	22917	T	G	0,999797	2021-07-31	United States
S_478_K	S	478	SRR15406457	22995	C	A	0,999584	2021-07-31	United States
S_614_G	S	614	SRR15406457	23403	A	G	0,999247	2021-07-31	United States
S_681_R	S	681	SRR15406457	23604	C	G	1	2021-07-31	United States
S_950_N	S	950	SRR15406457	24410	G	A	0,981564	2021-07-31	United States
ORF3a_26_L	ORF3a	26	SRR15406457	25469	C	T	0,999587	2021-07-31	United States
M_82_T	M	82	SRR15406457	26767	T	C	0,999613	2021-07-31	United States
ORF7a_82_A	ORF7a	82	SRR15406457	27638	T	C	0,999557	2021-07-31	United States
ORF7a_120_I	ORF7a	120	SRR15406457	27752	C	T	1	2021-07-31	United States
ORF8_118_NA	ORF8	118	SRR15406457	28247	A	-GATTTC	0,893647	2021-07-31	United States
ORF8_120_L	ORF8	120	SRR15406457	28253	C	A	0,997537	2021-07-31	United States
N_63_G	N	63	SRR15406457	28461	A	G	0,997188	2021-07-31	United States
N_203_M	N	203	SRR15406457	28881	G	T	1	2021-07-31	United States
N_377_Y	N	377	SRR15406457	29402	G	T	0,999594	2021-07-31	United States
ORF1ab_1306_S	ORF1ab	1306	SRR15406459	4181	G	T	0,999474	2021-08-02	United States
ORF1ab_2046_L	ORF1ab	2046	SRR15406459	6402	C	T	0,999314	2021-08-02	United States
ORF1ab_2287_S	ORF1ab	2287	SRR15406459	7124	C	T	0,999802	2021-08-02	United States
ORF1ab_2930_L	ORF1ab	2930	SRR15406459	9053	G	T	0,999374	2021-08-02	United States
ORF1ab_3255_I	ORF1ab	3255	SRR15406459	10029	C	T	1	2021-08-02	United States
ORF1ab_3646_A	ORF1ab	3646	SRR15406459	11201	A	G	0,999896	2021-08-02	United States
ORF1ab_3731_V	ORF1ab	3731	SRR15406459	11456	A	G	0,999532	2021-08-02	United States
ORF1ab_314_L	ORF1ab	314	SRR15406459	14408	C	T	0,999297	2021-08-02	United States
ORF1ab_662_S	ORF1ab	662	SRR15406459	15451	G	A	0,998396	2021-08-02	United States
ORF1ab_1000_L	ORF1ab	1000	SRR15406459	16466	C	T	0,99982	2021-08-02	United States
ORF1ab_1729_C	ORF1ab	1729	SRR15406459	18652	C	T	0,99942	2021-08-02	United States
ORF1ab_1918_V	ORF1ab	1918	SRR15406459	19220	C	T	0,999403	2021-08-02	United States
S_19_R	S	19	SRR15406459	21618	C	G	1	2021-08-02	United States
S_156_NA	S	156	SRR15406459	22028	G	-AGTTCA	0,997619	2021-08-02	United States
S_452_R	S	452	SRR15406459	22917	T	G	0,999553	2021-08-02	United States
S_478_K	S	478	SRR15406459	22995	C	A	0,999549	2021-08-02	United States
S_614_G	S	614	SRR15406459	23403	A	G	0,999836	2021-08-02	United States
S_681_R	S	681	SRR15406459	23604	C	G	0,99982	2021-08-02	United States
S_950_N	S	950	SRR15406459	24410	G	A	0,995915	2021-08-02	United States
ORF3a_26_L	ORF3a	26	SRR15406459	25469	C	T	0,999593	2021-08-02	United States
ORF3a_210_A	ORF3a	210	SRR15406459	26021	A	C	0,999337	2021-08-02	United States
M_82_T	M	82	SRR15406459	26767	T	C	0,999529	2021-08-02	United States
ORF7a_82_A	ORF7a	82	SRR15406459	27638	T	C	1	2021-08-02	United States
ORF7a_120_I	ORF7a	120	SRR15406459	27752	C	T	1	2021-08-02	United States
ORF7b_40_I	ORF7b	40	SRR15406459	27874	C	T	0,999722	2021-08-02	United States
ORF8_118_NA	ORF8	118	SRR15406459	28247	A	-GATTTC	0,886349	2021-08-02	United States
ORF8_120_L	ORF8	120	SRR15406459	28253	C	A	0,994302	2021-08-02	United States
N_63_G	N	63	SRR15406459	28461	A	G	0,9988	2021-08-02	United States
N_203_M	N	203	SRR15406459	28881	G	T	1	2021-08-02	United States
N_377_Y	N	377	SRR15406459	29402	G	T	0,999365	2021-08-02	United States
ORF1ab_1306_S	ORF1ab	1306	SRR15406482	4181	G	T	0,999609	2021-07-30	United States
ORF1ab_2046_L	ORF1ab	2046	SRR15406482	6402	C	T	0,998384	2021-07-30	United States
ORF1ab_2287_S	ORF1ab	2287	SRR15406482	7124	C	T	1	2021-07-30	United States
ORF1ab_2930_L	ORF1ab	2930	SRR15406482	9053	G	T	0,999213	2021-07-30	United States
ORF1ab_3255_I	ORF1ab	3255	SRR15406482	10029	C	T	0,997494	2021-07-30	United States
ORF1ab_3646_A	ORF1ab	3646	SRR15406482	11201	A	G	0,999398	2021-07-30	United States
ORF1ab_3731_V	ORF1ab	3731	SRR15406482	11456	A	G	0,99901	2021-07-30	United States
ORF1ab_314_L	ORF1ab	314	SRR15406482	14408	C	T	0,999164	2021-07-30	United States
ORF1ab_662_S	ORF1ab	662	SRR15406482	15451	G	A	0,998945	2021-07-30	United States
ORF1ab_1000_L	ORF1ab	1000	SRR15406482	16466	C	T	1	2021-07-30	United States
ORF1ab_1918_V	ORF1ab	1918	SRR15406482	19220	C	T	0,999502	2021-07-30	United States
S_452_R	S	452	SRR15406482	22917	T	G	1	2021-07-30	United States
S_478_K	S	478	SRR15406482	22995	C	A	0,997674	2021-07-30	United States
S_614_G	S	614	SRR15406482	23403	A	G	0,999527	2021-07-30	United States
S_681_R	S	681	SRR15406482	23604	C	G	0,999859	2021-07-30	United States
S_950_N	S	950	SRR15406482	24410	G	A	0,999635	2021-07-30	United States
ORF3a_26_L	ORF3a	26	SRR15406482	25469	C	T	0,999887	2021-07-30	United States
M_82_T	M	82	SRR15406482	26767	T	C	0,999482	2021-07-30	United States
ORF7b_40_I	ORF7b	40	SRR15406482	27874	C	T	0,996526	2021-07-30	United States
ORF8_118_NA	ORF8	118	SRR15406482	28247	A	-GATTTC	0,888794	2021-07-30	United States
ORF8_120_L	ORF8	120	SRR15406482	28253	C	A	0,993865	2021-07-30	United States
N_63_G	N	63	SRR15406482	28461	A	G	0,999566	2021-07-30	United States
N_203_M	N	203	SRR15406482	28881	G	T	1	2021-07-30	United States
N_215_C	N	215	SRR15406482	28916	G	T	1	2021-07-30	United States
N_248_N	N	248	SRR15406482	29017	G	T	0,99837	2021-07-30	United States
N_377_Y	N	377	SRR15406482	29402	G	T	1	2021-07-30	United States
ORF1ab_24_C	ORF1ab	24	SRR15406797	335	C	T	0,771743	2021-07-29	United States
ORF1ab_646_L	ORF1ab	646	SRR15406797	2202	G	T	0,34707	2021-07-29	United States
ORF1ab_1306_S	ORF1ab	1306	SRR15406797	4181	G	T	0,997895	2021-07-29	United States
ORF1ab_2046_L	ORF1ab	2046	SRR15406797	6402	C	T	0,821865	2021-07-29	United States
ORF1ab_2287_S	ORF1ab	2287	SRR15406797	7124	C	T	0,99797	2021-07-29	United States
ORF1ab_2355_S	ORF1ab	2355	SRR15406797	7328	G	T	0,272727	2021-07-29	United States
ORF1ab_2930_L	ORF1ab	2930	SRR15406797	9053	G	T	0,992826	2021-07-29	United States
ORF1ab_3255_I	ORF1ab	3255	SRR15406797	10029	C	T	0,188997	2021-07-29	United States
ORF1ab_3522_L	ORF1ab	3522	SRR15406797	10829	A	C	0,227916	2021-07-29	United States
ORF1ab_3603_NA	ORF1ab	3603	SRR15406797	11074	C	+T	0,0581774	2021-07-29	United States
ORF1ab_3606_NA	ORF1ab	3606	SRR15406797	11082	T	-G	0,0906218	2021-07-29	United States
ORF1ab_3606_F	ORF1ab	3606	SRR15406797	11083	G	T	0,677908	2021-07-29	United States
ORF1ab_3646_A	ORF1ab	3646	SRR15406797	11201	A	G	0,945408	2021-07-29	United States
ORF1ab_3731_V	ORF1ab	3731	SRR15406797	11456	A	G	0,245402	2021-07-29	United States
ORF1ab_88_V	ORF1ab	88	SRR15406797	13730	C	T	0,281061	2021-07-29	United States
ORF1ab_240_M	ORF1ab	240	SRR15406797	14186	G	T	0,435088	2021-07-29	United States
ORF1ab_314_L	ORF1ab	314	SRR15406797	14408	C	T	0,590121	2021-07-29	United States
ORF1ab_662_S	ORF1ab	662	SRR15406797	15451	G	A	0,828893	2021-07-29	United States
ORF1ab_1000_L	ORF1ab	1000	SRR15406797	16466	C	T	0,997913	2021-07-29	United States
ORF1ab_1637_I	ORF1ab	1637	SRR15406797	18377	C	T	0,769892	2021-07-29	United States
ORF1ab_1918_V	ORF1ab	1918	SRR15406797	19220	C	T	0,997372	2021-07-29	United States
S_19_R	S	19	SRR15406797	21618	C	G	0,76689	2021-07-29	United States
S_142_D	S	142	SRR15406797	21987	G	A	1	2021-07-29	United States
S_156_NA	S	156	SRR15406797	22028	G	-AGTTCA	0,998288	2021-07-29	United States
S_452_R	S	452	SRR15406797	22917	T	G	0,997748	2021-07-29	United States
S_478_K	S	478	SRR15406797	22995	C	A	0,590143	2021-07-29	United States
S_614_G	S	614	SRR15406797	23403	A	G	1	2021-07-29	United States
S_681_R	S	681	SRR15406797	23604	C	G	1	2021-07-29	United States
S_950_N	S	950	SRR15406797	24410	G	A	0,999664	2021-07-29	United States
S_1231_A	S	1231	SRR15406797	25253	A	G	0,227463	2021-07-29	United States
ORF3a_26_L	ORF3a	26	SRR15406797	25469	C	T	0,999667	2021-07-29	United States
M_82_T	M	82	SRR15406797	26767	T	C	0,99467	2021-07-29	United States
ORF7a_82_A	ORF7a	82	SRR15406797	27638	T	C	0,99909	2021-07-29	United States
ORF7a_120_I	ORF7a	120	SRR15406797	27752	C	T	1	2021-07-29	United States
ORF7b_40_I	ORF7b	40	SRR15406797	27874	C	T	0,714186	2021-07-29	United States
ORF8_118_NA	ORF8	118	SRR15406797	28247	A	-GATTTC	0,99329	2021-07-29	United States
N_63_G	N	63	SRR15406797	28461	A	G	0,997724	2021-07-29	United States
N_203_M	N	203	SRR15406797	28881	G	T	0,999628	2021-07-29	United States
N_215_C	N	215	SRR15406797	28916	G	T	0,995208	2021-07-29	United States
N_377_Y	N	377	SRR15406797	29402	G	T	0,999171	2021-07-29	United States
ORF1ab_1306_S	ORF1ab	1306	SRR15406798	4181	G	T	0,999435	2021-07-29	United States
ORF1ab_2046_L	ORF1ab	2046	SRR15406798	6402	C	T	0,62824	2021-07-29	United States
ORF1ab_2287_S	ORF1ab	2287	SRR15406798	7124	C	T	0,999099	2021-07-29	United States
ORF1ab_2355_S	ORF1ab	2355	SRR15406798	7328	G	T	0,0831615	2021-07-29	United States
ORF1ab_2930_L	ORF1ab	2930	SRR15406798	9053	G	T	0,998581	2021-07-29	United States
ORF1ab_3255_I	ORF1ab	3255	SRR15406798	10029	C	T	0,44109	2021-07-29	United States
ORF1ab_3646_A	ORF1ab	3646	SRR15406798	11201	A	G	0,810398	2021-07-29	United States
ORF1ab_314_L	ORF1ab	314	SRR15406798	14408	C	T	0,250075	2021-07-29	United States
ORF1ab_662_S	ORF1ab	662	SRR15406798	15451	G	A	0,808139	2021-07-29	United States
ORF1ab_1000_L	ORF1ab	1000	SRR15406798	16466	C	T	0,99963	2021-07-29	United States
ORF1ab_1918_V	ORF1ab	1918	SRR15406798	19220	C	T	0,998856	2021-07-29	United States
S_19_R	S	19	SRR15406798	21618	C	G	0,888866	2021-07-29	United States
S_95_I	S	95	SRR15406798	21846	C	T	0,993614	2021-07-29	United States
S_142_D	S	142	SRR15406798	21987	G	A	1	2021-07-29	United States
S_156_NA	S	156	SRR15406798	22028	G	-AGTTCA	0,997956	2021-07-29	United States
S_452_R	S	452	SRR15406798	22917	T	G	0,998797	2021-07-29	United States
S_478_K	S	478	SRR15406798	22995	C	A	0,782865	2021-07-29	United States
S_614_G	S	614	SRR15406798	23403	A	G	0,999702	2021-07-29	United States
S_681_R	S	681	SRR15406798	23604	C	G	0,999418	2021-07-29	United States
S_950_N	S	950	SRR15406798	24410	G	A	0,999713	2021-07-29	United States
ORF3a_26_L	ORF3a	26	SRR15406798	25469	C	T	0,999482	2021-07-29	United States
M_82_T	M	82	SRR15406798	26767	T	C	0,993809	2021-07-29	United States
ORF6_46_V	ORF6	46	SRR15406798	27338	A	T	0,995676	2021-07-29	United States
ORF7a_82_A	ORF7a	82	SRR15406798	27638	T	C	0,999265	2021-07-29	United States
ORF7a_120_I	ORF7a	120	SRR15406798	27752	C	T	0,999175	2021-07-29	United States
ORF7b_40_I	ORF7b	40	SRR15406798	27874	C	T	0,562453	2021-07-29	United States
ORF8_118_NA	ORF8	118	SRR15406798	28247	A	-GATTTC	0,997481	2021-07-29	United States
N_63_G	N	63	SRR15406798	28461	A	G	0,999242	2021-07-29	United States
N_203_M	N	203	SRR15406798	28881	G	T	0,999436	2021-07-29	United States
N_215_C	N	215	SRR15406798	28916	G	T	0,99885	2021-07-29	United States
N_377_Y	N	377	SRR15406798	29402	G	T	0,999198	2021-07-29	United States
ORF1ab_309_L	ORF1ab	309	SRR15406799	1191	C	T	0,718435	2021-07-31	United States
ORF1ab_538_A	ORF1ab	538	SRR15406799	1877	T	G	0,988929	2021-07-31	United States
ORF1ab_1640_L	ORF1ab	1640	SRR15406799	5184	C	T	0,941215	2021-07-31	United States
ORF1ab_2355_S	ORF1ab	2355	SRR15406799	7328	G	T	0,294939	2021-07-31	United States
ORF1ab_3209_V	ORF1ab	3209	SRR15406799	9891	C	T	0,993531	2021-07-31	United States
ORF1ab_3718_A	ORF1ab	3718	SRR15406799	11418	T	C	0,990415	2021-07-31	United States
ORF1ab_3757_S	ORF1ab	3757	SRR15406799	11534	G	A	0,992587	2021-07-31	United States
ORF1ab_314_L	ORF1ab	314	SRR15406799	14408	C	T	0,282812	2021-07-31	United States
ORF1ab_662_S	ORF1ab	662	SRR15406799	15451	G	A	0,724739	2021-07-31	United States
ORF1ab_1000_L	ORF1ab	1000	SRR15406799	16466	C	T	0,999634	2021-07-31	United States
ORF1ab_1570_L	ORF1ab	1570	SRR15406799	18176	C	T	0,988864	2021-07-31	United States
ORF1ab_1677_I	ORF1ab	1677	SRR15406799	18498	G	T	0,910871	2021-07-31	United States
ORF1ab_1898_F	ORF1ab	1898	SRR15406799	19160	C	T	0,988308	2021-07-31	United States
ORF1ab_2183_Y	ORF1ab	2183	SRR15406799	20014	G	T	0,988096	2021-07-31	United States
ORF1ab_2417_I	ORF1ab	2417	SRR15406799	20718	G	T	0,991308	2021-07-31	United States
S_19_R	S	19	SRR15406799	21618	C	G	0,692061	2021-07-31	United States
S_142_D	S	142	SRR15406799	21987	G	A	1	2021-07-31	United States
S_156_NA	S	156	SRR15406799	22028	G	-AGTTCA	0,998521	2021-07-31	United States
S_452_R	S	452	SRR15406799	22917	T	G	0,999071	2021-07-31	United States
S_478_K	S	478	SRR15406799	22995	C	A	0,725333	2021-07-31	United States
S_614_G	S	614	SRR15406799	23403	A	G	1	2021-07-31	United States
S_681_R	S	681	SRR15406799	23604	C	G	1	2021-07-31	United States
S_950_N	S	950	SRR15406799	24410	G	A	0,99974	2021-07-31	United States
ORF3a_26_L	ORF3a	26	SRR15406799	25469	C	T	0,999756	2021-07-31	United States
M_82_T	M	82	SRR15406799	26767	T	C	0,997554	2021-07-31	United States
ORF7a_82_A	ORF7a	82	SRR15406799	27638	T	C	0,999391	2021-07-31	United States
ORF7a_116_F	ORF7a	116	SRR15406799	27739	C	T	0,99102	2021-07-31	United States
ORF7a_120_I	ORF7a	120	SRR15406799	27752	C	T	0,999449	2021-07-31	United States
ORF7b_33_V	ORF7b	33	SRR15406799	27853	A	T	0,988421	2021-07-31	United States
ORF8_118_NA	ORF8	118	SRR15406799	28247	A	-GATTTC	0,996725	2021-07-31	United States
N_63_G	N	63	SRR15406799	28461	A	G	0,999795	2021-07-31	United States
N_203_M	N	203	SRR15406799	28881	G	T	0,999656	2021-07-31	United States
N_377_Y	N	377	SRR15406799	29402	G	T	0,999653	2021-07-31	United States
ORF1ab_1306_S	ORF1ab	1306	SRR15406800	4181	G	T	0,99861	2021-07-30	United States
ORF1ab_2027_I	ORF1ab	2027	SRR15406800	6344	G	A	0,300847	2021-07-30	United States
ORF1ab_2046_L	ORF1ab	2046	SRR15406800	6402	C	T	0,82308	2021-07-30	United States
ORF1ab_2061_F	ORF1ab	2061	SRR15406800	6446	G	T	0,991103	2021-07-30	United States
ORF1ab_2287_S	ORF1ab	2287	SRR15406800	7124	C	T	0,999394	2021-07-30	United States
ORF1ab_2355_S	ORF1ab	2355	SRR15406800	7328	G	T	0,0611511	2021-07-30	United States
ORF1ab_2930_L	ORF1ab	2930	SRR15406800	9053	G	T	0,997758	2021-07-30	United States
ORF1ab_3255_I	ORF1ab	3255	SRR15406800	10029	C	T	0,211072	2021-07-30	United States
ORF1ab_3646_A	ORF1ab	3646	SRR15406800	11201	A	G	0,944964	2021-07-30	United States
ORF1ab_314_L	ORF1ab	314	SRR15406800	14408	C	T	0,390677	2021-07-30	United States
ORF1ab_662_S	ORF1ab	662	SRR15406800	15451	G	A	0,781541	2021-07-30	United States
ORF1ab_1000_L	ORF1ab	1000	SRR15406800	16466	C	T	0,999484	2021-07-30	United States
ORF1ab_1918_V	ORF1ab	1918	SRR15406800	19220	C	T	0,999042	2021-07-30	United States
ORF1ab_2635_H	ORF1ab	2635	SRR15406800	21372	G	T	0,989679	2021-07-30	United States
S_19_R	S	19	SRR15406800	21618	C	G	0,755535	2021-07-30	United States
S_95_I	S	95	SRR15406800	21846	C	T	1	2021-07-30	United States
S_142_D	S	142	SRR15406800	21987	G	A	1	2021-07-30	United States
S_156_NA	S	156	SRR15406800	22028	G	-AGTTCA	0,994969	2021-07-30	United States
S_287_H	S	287	SRR15406800	22421	G	C	0,990074	2021-07-30	United States
S_452_R	S	452	SRR15406800	22917	T	G	1	2021-07-30	United States
S_478_K	S	478	SRR15406800	22995	C	A	0,535161	2021-07-30	United States
S_614_G	S	614	SRR15406800	23403	A	G	1	2021-07-30	United States
S_681_R	S	681	SRR15406800	23604	C	G	1	2021-07-30	United States
S_950_N	S	950	SRR15406800	24410	G	A	1	2021-07-30	United States
ORF3a_26_L	ORF3a	26	SRR15406800	25469	C	T	0,999917	2021-07-30	United States
M_82_T	M	82	SRR15406800	26767	T	C	0,99317	2021-07-30	United States
M_175_M	M	175	SRR15406800	27046	C	T	0,0526022	2021-07-30	United States
ORF7a_71_I	ORF7a	71	SRR15406800	27604	G	A	0,995444	2021-07-30	United States
ORF7a_82_A	ORF7a	82	SRR15406800	27638	T	C	0,999411	2021-07-30	United States
ORF7a_120_I	ORF7a	120	SRR15406800	27752	C	T	0,999427	2021-07-30	United States
ORF7b_40_I	ORF7b	40	SRR15406800	27874	C	T	0,786739	2021-07-30	United States
ORF8_118_NA	ORF8	118	SRR15406800	28247	A	-GATTTC	0,997228	2021-07-30	United States
N_63_G	N	63	SRR15406800	28461	A	G	1	2021-07-30	United States
N_203_M	N	203	SRR15406800	28881	G	T	0,999457	2021-07-30	United States
N_215_C	N	215	SRR15406800	28916	G	T	0,998126	2021-07-30	United States
N_377_Y	N	377	SRR15406800	29402	G	T	1	2021-07-30	United States
N_415_G	N	415	SRR15406800	29517	A	G	0,0561798	2021-07-30	United States
ORF1ab_1306_S	ORF1ab	1306	SRR15406802	4181	G	T	0,999119	2021-07-29	United States
ORF1ab_2046_L	ORF1ab	2046	SRR15406802	6402	C	T	0,61066	2021-07-29	United States
ORF1ab_2287_S	ORF1ab	2287	SRR15406802	7124	C	T	0,99928	2021-07-29	United States
ORF1ab_2355_S	ORF1ab	2355	SRR15406802	7328	G	T	0,0725829	2021-07-29	United States
ORF1ab_2930_L	ORF1ab	2930	SRR15406802	9053	G	T	0,998642	2021-07-29	United States
ORF1ab_3255_I	ORF1ab	3255	SRR15406802	10029	C	T	0,343692	2021-07-29	United States
ORF1ab_3646_A	ORF1ab	3646	SRR15406802	11201	A	G	0,870801	2021-07-29	United States
ORF1ab_314_L	ORF1ab	314	SRR15406802	14408	C	T	0,226114	2021-07-29	United States
ORF1ab_662_S	ORF1ab	662	SRR15406802	15451	G	A	0,768398	2021-07-29	United States
ORF1ab_1000_L	ORF1ab	1000	SRR15406802	16466	C	T	0,99949	2021-07-29	United States
ORF1ab_1918_V	ORF1ab	1918	SRR15406802	19220	C	T	0,9991	2021-07-29	United States
ORF1ab_2635_H	ORF1ab	2635	SRR15406802	21372	G	T	0,995397	2021-07-29	United States
S_19_R	S	19	SRR15406802	21618	C	G	0,849416	2021-07-29	United States
S_95_I	S	95	SRR15406802	21846	C	T	1	2021-07-29	United States
S_134_L	S	134	SRR15406802	21963	A	T	0,995475	2021-07-29	United States
S_142_D	S	142	SRR15406802	21987	G	A	0,999133	2021-07-29	United States
S_156_NA	S	156	SRR15406802	22028	G	-AGTTCA	0,995665	2021-07-29	United States
S_452_R	S	452	SRR15406802	22917	T	G	0,999391	2021-07-29	United States
S_478_K	S	478	SRR15406802	22995	C	A	0,756342	2021-07-29	United States
S_614_G	S	614	SRR15406802	23403	A	G	0,9998	2021-07-29	United States
S_681_R	S	681	SRR15406802	23604	C	G	0,99956	2021-07-29	United States
S_950_N	S	950	SRR15406802	24410	G	A	0,999599	2021-07-29	United States
ORF3a_26_L	ORF3a	26	SRR15406802	25469	C	T	0,999591	2021-07-29	United States
M_82_T	M	82	SRR15406802	26767	T	C	0,993497	2021-07-29	United States
ORF7a_71_I	ORF7a	71	SRR15406802	27604	G	A	0,996336	2021-07-29	United States
ORF7a_82_A	ORF7a	82	SRR15406802	27638	T	C	0,999345	2021-07-29	United States
ORF7a_120_I	ORF7a	120	SRR15406802	27752	C	T	0,999239	2021-07-29	United States
ORF7b_40_I	ORF7b	40	SRR15406802	27874	C	T	0,595435	2021-07-29	United States
ORF8_118_NA	ORF8	118	SRR15406802	28247	A	-GATTTC	0,997342	2021-07-29	United States
N_63_G	N	63	SRR15406802	28461	A	G	0,999453	2021-07-29	United States
N_203_M	N	203	SRR15406802	28881	G	T	0,999148	2021-07-29	United States
N_215_C	N	215	SRR15406802	28916	G	T	0,99856	2021-07-29	United States
N_377_Y	N	377	SRR15406802	29402	G	T	0,999587	2021-07-29	United States
ORF1ab_1306_S	ORF1ab	1306	SRR15406803	4181	G	T	0,997297	2021-07-29	United States
ORF1ab_2046_L	ORF1ab	2046	SRR15406803	6402	C	T	0,678171	2021-07-29	United States
ORF1ab_2287_S	ORF1ab	2287	SRR15406803	7124	C	T	0,997267	2021-07-29	United States
ORF1ab_2355_S	ORF1ab	2355	SRR15406803	7328	G	T	0,0714868	2021-07-29	United States
ORF1ab_2930_L	ORF1ab	2930	SRR15406803	9053	G	T	0,989626	2021-07-29	United States
ORF1ab_3255_I	ORF1ab	3255	SRR15406803	10029	C	T	0,276786	2021-07-29	United States
ORF1ab_3646_A	ORF1ab	3646	SRR15406803	11201	A	G	0,900861	2021-07-29	United States
ORF1ab_183_V	ORF1ab	183	SRR15406803	14014	T	G	0,994115	2021-07-29	United States
ORF1ab_314_L	ORF1ab	314	SRR15406803	14408	C	T	0,243285	2021-07-29	United States
ORF1ab_662_S	ORF1ab	662	SRR15406803	15451	G	A	0,764078	2021-07-29	United States
ORF1ab_1000_L	ORF1ab	1000	SRR15406803	16466	C	T	0,999485	2021-07-29	United States
ORF1ab_1141_R	ORF1ab	1141	SRR15406803	16889	A	G	0,0828334	2021-07-29	United States
ORF1ab_1918_V	ORF1ab	1918	SRR15406803	19220	C	T	0,996	2021-07-29	United States
S_19_R	S	19	SRR15406803	21618	C	G	0,849371	2021-07-29	United States
S_142_D	S	142	SRR15406803	21987	G	A	0,998909	2021-07-29	United States
S_156_NA	S	156	SRR15406803	22028	G	-AGTTCA	0,997198	2021-07-29	United States
S_452_R	S	452	SRR15406803	22917	T	G	0,999121	2021-07-29	United States
S_478_K	S	478	SRR15406803	22995	C	A	0,690279	2021-07-29	United States
S_614_G	S	614	SRR15406803	23403	A	G	0,999617	2021-07-29	United States
S_681_R	S	681	SRR15406803	23604	C	G	0,999005	2021-07-29	United States
S_950_N	S	950	SRR15406803	24410	G	A	0,999594	2021-07-29	United States
ORF3a_26_L	ORF3a	26	SRR15406803	25469	C	T	0,999494	2021-07-29	United States
M_82_T	M	82	SRR15406803	26767	T	C	0,993141	2021-07-29	United States
ORF7a_82_A	ORF7a	82	SRR15406803	27638	T	C	0,998673	2021-07-29	United States
ORF7a_120_I	ORF7a	120	SRR15406803	27752	C	T	0,999208	2021-07-29	United States
ORF7b_40_I	ORF7b	40	SRR15406803	27874	C	T	0,934265	2021-07-29	United States
ORF8_8_V	ORF8	8	SRR15406803	27916	G	T	0,983285	2021-07-29	United States
ORF8_72_H	ORF8	72	SRR15406803	28109	G	T	0,98332	2021-07-29	United States
ORF8_118_NA	ORF8	118	SRR15406803	28247	A	-GATTTC	0,9972	2021-07-29	United States
N_63_G	N	63	SRR15406803	28461	A	G	0,999474	2021-07-29	United States
N_203_M	N	203	SRR15406803	28881	G	T	0,998927	2021-07-29	United States
N_215_C	N	215	SRR15406803	28916	G	T	0,995588	2021-07-29	United States
N_377_Y	N	377	SRR15406803	29402	G	T	0,999158	2021-07-29	United States
ORF1ab_1306_S	ORF1ab	1306	SRR15406804	4181	G	T	0,999929	2021-07-29	United States
ORF1ab_2046_L	ORF1ab	2046	SRR15406804	6402	C	T	0,8312	2021-07-29	United States
ORF1ab_2287_S	ORF1ab	2287	SRR15406804	7124	C	T	0,999783	2021-07-29	United States
ORF1ab_2355_S	ORF1ab	2355	SRR15406804	7328	G	T	0,0985401	2021-07-29	United States
ORF1ab_2930_L	ORF1ab	2930	SRR15406804	9053	G	T	1	2021-07-29	United States
ORF1ab_3255_I	ORF1ab	3255	SRR15406804	10029	C	T	0,223489	2021-07-29	United States
ORF1ab_3371_S	ORF1ab	3371	SRR15406804	10376	C	T	0,99677	2021-07-29	United States
ORF1ab_3646_A	ORF1ab	3646	SRR15406804	11201	A	G	0,941257	2021-07-29	United States
ORF1ab_314_L	ORF1ab	314	SRR15406804	14408	C	T	0,408545	2021-07-29	United States
ORF1ab_414_V	ORF1ab	414	SRR15406804	14708	C	T	0,941726	2021-07-29	United States
ORF1ab_662_S	ORF1ab	662	SRR15406804	15451	G	A	0,809029	2021-07-29	United States
ORF1ab_1000_L	ORF1ab	1000	SRR15406804	16466	C	T	0,99979	2021-07-29	United States
ORF1ab_1918_V	ORF1ab	1918	SRR15406804	19220	C	T	0,999499	2021-07-29	United States
S_19_R	S	19	SRR15406804	21618	C	G	0,79895	2021-07-29	United States
S_142_D	S	142	SRR15406804	21987	G	A	0,99958	2021-07-29	United States
S_156_NA	S	156	SRR15406804	22028	G	-AGTTCA	0,998319	2021-07-29	United States
S_452_R	S	452	SRR15406804	22917	T	G	0,999737	2021-07-29	United States
S_478_K	S	478	SRR15406804	22995	C	A	0,57733	2021-07-29	United States
S_614_G	S	614	SRR15406804	23403	A	G	1	2021-07-29	United States
S_681_R	S	681	SRR15406804	23604	C	G	0,999684	2021-07-29	United States
S_950_N	S	950	SRR15406804	24410	G	A	0,999779	2021-07-29	United States
ORF3a_26_L	ORF3a	26	SRR15406804	25469	C	T	0,999765	2021-07-29	United States
M_82_T	M	82	SRR15406804	26767	T	C	0,994203	2021-07-29	United States
ORF6_49_H	ORF6	49	SRR15406804	27346	T	C	0,996124	2021-07-29	United States
ORF7a_82_A	ORF7a	82	SRR15406804	27638	T	C	0,999204	2021-07-29	United States
ORF7a_120_I	ORF7a	120	SRR15406804	27752	C	T	0,999748	2021-07-29	United States
ORF7b_40_I	ORF7b	40	SRR15406804	27874	C	T	0,714207	2021-07-29	United States
ORF8_117_NA	ORF8	117	SRR15406804	28244	T	-TTAGA	0,987784	2021-07-29	United States
ORF8_120_NA	ORF8	120	SRR15406804	28253	C	-A	0,992965	2021-07-29	United States
N_63_G	N	63	SRR15406804	28461	A	G	0,999716	2021-07-29	United States
N_203_M	N	203	SRR15406804	28881	G	T	0,999692	2021-07-29	United States
N_215_C	N	215	SRR15406804	28916	G	T	0,999122	2021-07-29	United States
N_377_Y	N	377	SRR15406804	29402	G	T	0,999734	2021-07-29	United States
ORF1ab_546_L	ORF1ab	546	SRR15406806	1902	C	T	0,998699	2021-08-03	United States
ORF1ab_1640_L	ORF1ab	1640	SRR15406806	5184	C	T	0,956697	2021-08-03	United States
ORF1ab_2355_S	ORF1ab	2355	SRR15406806	7328	G	T	0,366576	2021-08-03	United States
ORF1ab_3209_V	ORF1ab	3209	SRR15406806	9891	C	T	0,998279	2021-08-03	United States
ORF1ab_3718_A	ORF1ab	3718	SRR15406806	11418	T	C	0,997717	2021-08-03	United States
ORF1ab_3750_I	ORF1ab	3750	SRR15406806	11514	C	T	0,976121	2021-08-03	United States
ORF1ab_314_L	ORF1ab	314	SRR15406806	14408	C	T	0,24441	2021-08-03	United States
ORF1ab_662_S	ORF1ab	662	SRR15406806	15451	G	A	0,720308	2021-08-03	United States
ORF1ab_1000_L	ORF1ab	1000	SRR15406806	16466	C	T	0,999748	2021-08-03	United States
S_19_R	S	19	SRR15406806	21618	C	G	0,775215	2021-08-03	United States
S_142_D	S	142	SRR15406806	21987	G	A	0,999889	2021-08-03	United States
S_156_NA	S	156	SRR15406806	22028	G	-AGTTCA	0,996143	2021-08-03	United States
S_222_V	S	222	SRR15406806	22227	C	T	0,998077	2021-08-03	United States
S_452_R	S	452	SRR15406806	22917	T	G	0,999631	2021-08-03	United States
S_478_K	S	478	SRR15406806	22995	C	A	0,749904	2021-08-03	United States
S_614_G	S	614	SRR15406806	23403	A	G	0,99984	2021-08-03	United States
S_681_R	S	681	SRR15406806	23604	C	G	0,999414	2021-08-03	United States
S_950_N	S	950	SRR15406806	24410	G	A	0,999659	2021-08-03	United States
S_1074_S	S	1074	SRR15406806	24783	A	G	0,998784	2021-08-03	United States
S_1264_L	S	1264	SRR15406806	25352	G	T	0,991584	2021-08-03	United States
ORF3a_26_L	ORF3a	26	SRR15406806	25469	C	T	0,999736	2021-08-03	United States
ORF3a_72_V	ORF3a	72	SRR15406806	25607	C	T	0,998636	2021-08-03	United States
ORF3a_175_I	ORF3a	175	SRR15406806	25916	C	T	0,998894	2021-08-03	United States
M_82_T	M	82	SRR15406806	26767	T	C	0,995718	2021-08-03	United States
ORF6_48_N	ORF6	48	SRR15406806	27345	A	T	0,99884	2021-08-03	United States
ORF7a_82_A	ORF7a	82	SRR15406806	27638	T	C	0,999211	2021-08-03	United States
ORF7a_120_I	ORF7a	120	SRR15406806	27752	C	T	0,999843	2021-08-03	United States
ORF8_118_NA	ORF8	118	SRR15406806	28247	A	-GATTTC	0,995798	2021-08-03	United States
N_63_G	N	63	SRR15406806	28461	A	G	0,999666	2021-08-03	United States
N_96_S	N	96	SRR15406806	28559	G	A	0,998866	2021-08-03	United States
N_203_M	N	203	SRR15406806	28881	G	T	0,999662	2021-08-03	United States
N_377_Y	N	377	SRR15406806	29402	G	T	0,999606	2021-08-03	United States
ORF10_28_V	ORF10	28	SRR15406806	29640	C	T	0,998166	2021-08-03	United States
ORF1ab_442_D	ORF1ab	442	SRR15406808	1590	G	A	0,0984703	2021-08-03	United States
ORF1ab_1306_S	ORF1ab	1306	SRR15406808	4181	G	T	0,999735	2021-08-03	United States
ORF1ab_2046_L	ORF1ab	2046	SRR15406808	6402	C	T	0,0771334	2021-08-03	United States
ORF1ab_2287_S	ORF1ab	2287	SRR15406808	7124	C	T	0,999822	2021-08-03	United States
ORF1ab_2355_S	ORF1ab	2355	SRR15406808	7328	G	T	0,331849	2021-08-03	United States
ORF1ab_2930_L	ORF1ab	2930	SRR15406808	9053	G	T	0,999234	2021-08-03	United States
ORF1ab_3255_I	ORF1ab	3255	SRR15406808	10029	C	T	0,463316	2021-08-03	United States
ORF1ab_3646_A	ORF1ab	3646	SRR15406808	11201	A	G	0,932755	2021-08-03	United States
ORF1ab_314_L	ORF1ab	314	SRR15406808	14408	C	T	0,155571	2021-08-03	United States
ORF1ab_662_S	ORF1ab	662	SRR15406808	15451	G	A	0,573383	2021-08-03	United States
ORF1ab_1000_L	ORF1ab	1000	SRR15406808	16466	C	T	0,999647	2021-08-03	United States
ORF1ab_1219_S	ORF1ab	1219	SRR15406808	17122	G	T	0,958917	2021-08-03	United States
ORF1ab_1918_V	ORF1ab	1918	SRR15406808	19220	C	T	0,999601	2021-08-03	United States
S_19_R	S	19	SRR15406808	21618	C	G	0,723725	2021-08-03	United States
S_95_I	S	95	SRR15406808	21846	C	T	1	2021-08-03	United States
S_142_D	S	142	SRR15406808	21987	G	A	1	2021-08-03	United States
S_156_NA	S	156	SRR15406808	22028	G	-AGTTCA	0,992785	2021-08-03	United States
S_452_R	S	452	SRR15406808	22917	T	G	0,99947	2021-08-03	United States
S_478_K	S	478	SRR15406808	22995	C	A	0,949955	2021-08-03	United States
S_614_G	S	614	SRR15406808	23403	A	G	0,999907	2021-08-03	United States
S_681_R	S	681	SRR15406808	23604	C	G	0,999719	2021-08-03	United States
S_950_N	S	950	SRR15406808	24410	G	A	0,999784	2021-08-03	United States
ORF3a_26_L	ORF3a	26	SRR15406808	25469	C	T	0,999677	2021-08-03	United States
ORF3a_60_F	ORF3a	60	SRR15406808	25571	C	T	0,999136	2021-08-03	United States
M_82_T	M	82	SRR15406808	26767	T	C	0,99367	2021-08-03	United States
ORF7a_82_A	ORF7a	82	SRR15406808	27638	T	C	0,999334	2021-08-03	United States
ORF7a_120_I	ORF7a	120	SRR15406808	27752	C	T	1	2021-08-03	United States
ORF7b_40_I	ORF7b	40	SRR15406808	27874	C	T	0,2061	2021-08-03	United States
ORF8_31_F	ORF8	31	SRR15406808	27985	A	T	0,998835	2021-08-03	United States
ORF8_118_NA	ORF8	118	SRR15406808	28247	A	-GATTTC	0,996845	2021-08-03	United States
N_63_G	N	63	SRR15406808	28461	A	G	0,999659	2021-08-03	United States
N_203_M	N	203	SRR15406808	28881	G	T	0,999459	2021-08-03	United States
N_215_C	N	215	SRR15406808	28916	G	T	0,999111	2021-08-03	United States
N_377_Y	N	377	SRR15406808	29402	G	T	0,999686	2021-08-03	United States
ORF1ab_1306_S	ORF1ab	1306	SRR15406809	4181	G	T	0,999172	2021-08-03	United States
ORF1ab_2046_L	ORF1ab	2046	SRR15406809	6402	C	T	0,614176	2021-08-03	United States
ORF1ab_2287_S	ORF1ab	2287	SRR15406809	7124	C	T	0,999258	2021-08-03	United States
ORF1ab_2340_A	ORF1ab	2340	SRR15406809	7284	T	C	0,995662	2021-08-03	United States
ORF1ab_2355_S	ORF1ab	2355	SRR15406809	7328	G	T	0,107573	2021-08-03	United States
ORF1ab_2579_G	ORF1ab	2579	SRR15406809	8001	A	G	0,996284	2021-08-03	United States
ORF1ab_2930_L	ORF1ab	2930	SRR15406809	9053	G	T	0,996812	2021-08-03	United States
ORF1ab_3255_I	ORF1ab	3255	SRR15406809	10029	C	T	0,248516	2021-08-03	United States
ORF1ab_3646_A	ORF1ab	3646	SRR15406809	11201	A	G	0,921006	2021-08-03	United States
ORF1ab_3731_V	ORF1ab	3731	SRR15406809	11456	A	G	0,995169	2021-08-03	United States
ORF1ab_314_L	ORF1ab	314	SRR15406809	14408	C	T	0,250464	2021-08-03	United States
ORF1ab_662_S	ORF1ab	662	SRR15406809	15451	G	A	0,738262	2021-08-03	United States
ORF1ab_1000_L	ORF1ab	1000	SRR15406809	16466	C	T	0,999126	2021-08-03	United States
ORF1ab_1184_D	ORF1ab	1184	SRR15406809	17019	G	T	0,996759	2021-08-03	United States
ORF1ab_1918_V	ORF1ab	1918	SRR15406809	19220	C	T	0,998901	2021-08-03	United States
S_19_R	S	19	SRR15406809	21618	C	G	0,813142	2021-08-03	United States
S_142_D	S	142	SRR15406809	21987	G	A	0,999386	2021-08-03	United States
S_156_NA	S	156	SRR15406809	22028	G	-AGTTCA	0,996308	2021-08-03	United States
S_452_R	S	452	SRR15406809	22917	T	G	0,998654	2021-08-03	United States
S_478_K	S	478	SRR15406809	22995	C	A	0,800459	2021-08-03	United States
S_614_G	S	614	SRR15406809	23403	A	G	1	2021-08-03	United States
S_681_R	S	681	SRR15406809	23604	C	G	0,999375	2021-08-03	United States
S_950_N	S	950	SRR15406809	24410	G	A	0,999833	2021-08-03	United States
ORF3a_26_L	ORF3a	26	SRR15406809	25469	C	T	0,999337	2021-08-03	United States
M_82_T	M	82	SRR15406809	26767	T	C	0,994185	2021-08-03	United States
ORF7a_82_A	ORF7a	82	SRR15406809	27638	T	C	0,998437	2021-08-03	United States
ORF7a_120_I	ORF7a	120	SRR15406809	27752	C	T	0,999607	2021-08-03	United States
ORF7b_40_I	ORF7b	40	SRR15406809	27874	C	T	0,566879	2021-08-03	United States
ORF8_118_NA	ORF8	118	SRR15406809	28247	A	-GATTTC	0,996801	2021-08-03	United States
N_63_G	N	63	SRR15406809	28461	A	G	0,99941	2021-08-03	United States
N_203_M	N	203	SRR15406809	28881	G	T	0,998994	2021-08-03	United States
N_215_C	N	215	SRR15406809	28916	G	T	0,998395	2021-08-03	United States
N_377_Y	N	377	SRR15406809	29402	G	T	0,999061	2021-08-03	United States
ORF1ab_140_NA	ORF1ab	140	SRR15406810	685	A	-AAGTCATTT	0,984909	2021-08-03	United States
ORF1ab_1640_L	ORF1ab	1640	SRR15406810	5184	C	T	0,971429	2021-08-03	United States
ORF1ab_3209_V	ORF1ab	3209	SRR15406810	9891	C	T	0,9973	2021-08-03	United States
ORF1ab_3718_A	ORF1ab	3718	SRR15406810	11418	T	C	0,997416	2021-08-03	United States
ORF1ab_3750_I	ORF1ab	3750	SRR15406810	11514	C	T	0,984037	2021-08-03	United States
ORF1ab_314_L	ORF1ab	314	SRR15406810	14408	C	T	0,360836	2021-08-03	United States
ORF1ab_662_S	ORF1ab	662	SRR15406810	15451	G	A	0,753484	2021-08-03	United States
ORF1ab_1000_L	ORF1ab	1000	SRR15406810	16466	C	T	0,999533	2021-08-03	United States
S_19_R	S	19	SRR15406810	21618	C	G	0,815657	2021-08-03	United States
S_142_D	S	142	SRR15406810	21987	G	A	1	2021-08-03	United States
S_156_NA	S	156	SRR15406810	22028	G	-AGTTCA	1	2021-08-03	United States
S_452_R	S	452	SRR15406810	22917	T	G	1	2021-08-03	United States
S_478_K	S	478	SRR15406810	22995	C	A	0,808696	2021-08-03	United States
S_614_G	S	614	SRR15406810	23403	A	G	1	2021-08-03	United States
S_681_R	S	681	SRR15406810	23604	C	G	1	2021-08-03	United States
S_950_N	S	950	SRR15406810	24410	G	A	1	2021-08-03	United States
S_1264_L	S	1264	SRR15406810	25352	G	T	0,982596	2021-08-03	United States
ORF3a_26_L	ORF3a	26	SRR15406810	25469	C	T	1	2021-08-03	United States
M_82_T	M	82	SRR15406810	26767	T	C	0,996212	2021-08-03	United States
ORF6_48_N	ORF6	48	SRR15406810	27345	A	T	0,989556	2021-08-03	United States
ORF7a_82_A	ORF7a	82	SRR15406810	27638	T	C	1	2021-08-03	United States
ORF7a_120_I	ORF7a	120	SRR15406810	27752	C	T	1	2021-08-03	United States
ORF8_118_NA	ORF8	118	SRR15406810	28247	A	-GATTTC	0,996912	2021-08-03	United States
N_63_G	N	63	SRR15406810	28461	A	G	1	2021-08-03	United States
N_203_M	N	203	SRR15406810	28881	G	T	0,998849	2021-08-03	United States
N_377_Y	N	377	SRR15406810	29402	G	T	0,998295	2021-08-03	United States
ORF1ab_1306_S	ORF1ab	1306	SRR15406811	4181	G	T	0,999238	2021-08-03	United States
ORF1ab_2046_L	ORF1ab	2046	SRR15406811	6402	C	T	0,746301	2021-08-03	United States
ORF1ab_2287_S	ORF1ab	2287	SRR15406811	7124	C	T	0,998776	2021-08-03	United States
ORF1ab_2355_S	ORF1ab	2355	SRR15406811	7328	G	T	0,132964	2021-08-03	United States
ORF1ab_2930_L	ORF1ab	2930	SRR15406811	9053	G	T	0,998707	2021-08-03	United States
ORF1ab_3255_I	ORF1ab	3255	SRR15406811	10029	C	T	0,248021	2021-08-03	United States
ORF1ab_3646_A	ORF1ab	3646	SRR15406811	11201	A	G	0,919331	2021-08-03	United States
ORF1ab_314_L	ORF1ab	314	SRR15406811	14408	C	T	0,374918	2021-08-03	United States
ORF1ab_662_S	ORF1ab	662	SRR15406811	15451	G	A	0,779178	2021-08-03	United States
ORF1ab_1000_L	ORF1ab	1000	SRR15406811	16466	C	T	0,999647	2021-08-03	United States
ORF1ab_1918_V	ORF1ab	1918	SRR15406811	19220	C	T	0,99861	2021-08-03	United States
ORF1ab_2178_F	ORF1ab	2178	SRR15406811	19999	G	T	0,997098	2021-08-03	United States
S_19_R	S	19	SRR15406811	21618	C	G	0,706	2021-08-03	United States
S_29_A	S	29	SRR15406811	21647	A	G	0,99614	2021-08-03	United States
S_142_D	S	142	SRR15406811	21987	G	A	1	2021-08-03	United States
S_156_NA	S	156	SRR15406811	22028	G	-AGTTCA	0,998353	2021-08-03	United States
S_250_I	S	250	SRR15406811	22311	C	T	0,999356	2021-08-03	United States
S_452_R	S	452	SRR15406811	22917	T	G	0,999469	2021-08-03	United States
S_478_K	S	478	SRR15406811	22995	C	A	0,661195	2021-08-03	United States
S_614_G	S	614	SRR15406811	23403	A	G	0,99968	2021-08-03	United States
S_681_R	S	681	SRR15406811	23604	C	G	0,999563	2021-08-03	United States
S_845_S	S	845	SRR15406811	24095	G	T	0,996503	2021-08-03	United States
S_950_N	S	950	SRR15406811	24410	G	A	0,999891	2021-08-03	United States
ORF3a_26_L	ORF3a	26	SRR15406811	25469	C	T	0,999769	2021-08-03	United States
M_82_T	M	82	SRR15406811	26767	T	C	0,996032	2021-08-03	United States
ORF7a_82_A	ORF7a	82	SRR15406811	27638	T	C	0,999751	2021-08-03	United States
ORF7a_120_I	ORF7a	120	SRR15406811	27752	C	T	1	2021-08-03	United States
ORF7b_40_I	ORF7b	40	SRR15406811	27874	C	T	0,63484	2021-08-03	United States
ORF8_118_NA	ORF8	118	SRR15406811	28247	A	-GATTTC	0,997159	2021-08-03	United States
N_63_G	N	63	SRR15406811	28461	A	G	0,999626	2021-08-03	United States
N_203_M	N	203	SRR15406811	28881	G	T	0,998915	2021-08-03	United States
N_215_C	N	215	SRR15406811	28916	G	T	0,996397	2021-08-03	United States
N_377_Y	N	377	SRR15406811	29402	G	T	0,998892	2021-08-03	United States
ORF1ab_1306_S	ORF1ab	1306	SRR15406813	4181	G	T	0,994429	2021-08-03	United States
ORF1ab_2046_L	ORF1ab	2046	SRR15406813	6402	C	T	0,633517	2021-08-03	United States
ORF1ab_2287_S	ORF1ab	2287	SRR15406813	7124	C	T	0,994881	2021-08-03	United States
ORF1ab_2930_L	ORF1ab	2930	SRR15406813	9053	G	T	0,989744	2021-08-03	United States
ORF1ab_3255_I	ORF1ab	3255	SRR15406813	10029	C	T	0,192916	2021-08-03	United States
ORF1ab_3646_A	ORF1ab	3646	SRR15406813	11201	A	G	0,952572	2021-08-03	United States
ORF1ab_183_V	ORF1ab	183	SRR15406813	14014	T	G	0,983389	2021-08-03	United States
ORF1ab_314_L	ORF1ab	314	SRR15406813	14408	C	T	0,338164	2021-08-03	United States
ORF1ab_662_S	ORF1ab	662	SRR15406813	15451	G	A	0,783444	2021-08-03	United States
ORF1ab_1000_L	ORF1ab	1000	SRR15406813	16466	C	T	0,999407	2021-08-03	United States
ORF1ab_1918_V	ORF1ab	1918	SRR15406813	19220	C	T	0,995283	2021-08-03	United States
S_19_R	S	19	SRR15406813	21618	C	G	0,79674	2021-08-03	United States
S_142_D	S	142	SRR15406813	21987	G	A	1	2021-08-03	United States
S_156_NA	S	156	SRR15406813	22028	G	-AGTTCA	1	2021-08-03	United States
S_452_R	S	452	SRR15406813	22917	T	G	0,992	2021-08-03	United States
S_478_K	S	478	SRR15406813	22995	C	A	0,719298	2021-08-03	United States
S_614_G	S	614	SRR15406813	23403	A	G	1	2021-08-03	United States
S_681_R	S	681	SRR15406813	23604	C	G	1	2021-08-03	United States
S_950_N	S	950	SRR15406813	24410	G	A	1	2021-08-03	United States
S_1087_S	S	1087	SRR15406813	24821	G	T	0,0816697	2021-08-03	United States
ORF3a_26_L	ORF3a	26	SRR15406813	25469	C	T	0,99934	2021-08-03	United States
M_82_T	M	82	SRR15406813	26767	T	C	0,991903	2021-08-03	United States
ORF7a_82_A	ORF7a	82	SRR15406813	27638	T	C	1	2021-08-03	United States
ORF7a_120_I	ORF7a	120	SRR15406813	27752	C	T	1	2021-08-03	United States
ORF7b_40_I	ORF7b	40	SRR15406813	27874	C	T	0,673004	2021-08-03	United States
ORF8_118_NA	ORF8	118	SRR15406813	28247	A	-GATTTC	0,997461	2021-08-03	United States
N_63_G	N	63	SRR15406813	28461	A	G	1	2021-08-03	United States
N_203_M	N	203	SRR15406813	28881	G	T	1	2021-08-03	United States
N_215_C	N	215	SRR15406813	28916	G	T	0,994275	2021-08-03	United States
N_377_Y	N	377	SRR15406813	29402	G	T	1	2021-08-03	United States
ORF1ab_1306_S	ORF1ab	1306	SRR15406815	4181	G	T	0,998188	2021-08-03	United States
ORF1ab_2046_L	ORF1ab	2046	SRR15406815	6402	C	T	0,625363	2021-08-03	United States
ORF1ab_2287_S	ORF1ab	2287	SRR15406815	7124	C	T	0,999112	2021-08-03	United States
ORF1ab_2355_S	ORF1ab	2355	SRR15406815	7328	G	T	0,111158	2021-08-03	United States
ORF1ab_2930_L	ORF1ab	2930	SRR15406815	9053	G	T	0,996591	2021-08-03	United States
ORF1ab_3255_I	ORF1ab	3255	SRR15406815	10029	C	T	0,237126	2021-08-03	United States
ORF1ab_3646_A	ORF1ab	3646	SRR15406815	11201	A	G	0,955745	2021-08-03	United States
ORF1ab_314_L	ORF1ab	314	SRR15406815	14408	C	T	0,272996	2021-08-03	United States
ORF1ab_662_S	ORF1ab	662	SRR15406815	15451	G	A	0,77743	2021-08-03	United States
ORF1ab_1000_L	ORF1ab	1000	SRR15406815	16466	C	T	0,999644	2021-08-03	United States
ORF1ab_1257_V	ORF1ab	1257	SRR15406815	17236	A	G	0,997369	2021-08-03	United States
ORF1ab_1918_V	ORF1ab	1918	SRR15406815	19220	C	T	0,998556	2021-08-03	United States
S_19_R	S	19	SRR15406815	21618	C	G	0,954014	2021-08-03	United States
S_20_I	S	20	SRR15406815	21621	C	T	0,952313	2021-08-03	United States
S_142_D	S	142	SRR15406815	21987	G	A	0,999301	2021-08-03	United States
S_156_NA	S	156	SRR15406815	22028	G	-AGTTCA	0,996259	2021-08-03	United States
S_174_S	S	174	SRR15406815	22082	C	T	0,993456	2021-08-03	United States
S_452_R	S	452	SRR15406815	22917	T	G	0,999517	2021-08-03	United States
S_478_K	S	478	SRR15406815	22995	C	A	0,793068	2021-08-03	United States
S_614_G	S	614	SRR15406815	23403	A	G	0,999682	2021-08-03	United States
S_681_R	S	681	SRR15406815	23604	C	G	0,999555	2021-08-03	United States
S_950_N	S	950	SRR15406815	24410	G	A	0,999796	2021-08-03	United States
ORF3a_26_L	ORF3a	26	SRR15406815	25469	C	T	0,999693	2021-08-03	United States
ORF3a_104_S	ORF3a	104	SRR15406815	25702	C	T	0,996711	2021-08-03	United States
M_82_T	M	82	SRR15406815	26767	T	C	0,993859	2021-08-03	United States
ORF7a_82_A	ORF7a	82	SRR15406815	27638	T	C	1	2021-08-03	United States
ORF7a_120_I	ORF7a	120	SRR15406815	27752	C	T	0,999889	2021-08-03	United States
ORF7b_40_I	ORF7b	40	SRR15406815	27874	C	T	0,613134	2021-08-03	United States
ORF8_118_NA	ORF8	118	SRR15406815	28247	A	-GATTTC	0,997414	2021-08-03	United States
N_63_G	N	63	SRR15406815	28461	A	G	0,999657	2021-08-03	United States
N_203_M	N	203	SRR15406815	28881	G	T	0,999693	2021-08-03	United States
N_208_S	N	208	SRR15406815	28895	G	T	0,995677	2021-08-03	United States
N_215_C	N	215	SRR15406815	28916	G	T	0,997655	2021-08-03	United States
N_263_I	N	263	SRR15406815	29061	C	T	0,117616	2021-08-03	United States
N_377_Y	N	377	SRR15406815	29402	G	T	0,999713	2021-08-03	United States
ORF1ab_1306_S	ORF1ab	1306	SRR15406816	4181	G	T	0,999566	2021-08-03	United States
ORF1ab_2046_L	ORF1ab	2046	SRR15406816	6402	C	T	0,115984	2021-08-03	United States
ORF1ab_2125_Y	ORF1ab	2125	SRR15406816	6638	C	T	0,97488	2021-08-03	United States
ORF1ab_2287_S	ORF1ab	2287	SRR15406816	7124	C	T	0,999806	2021-08-03	United States
ORF1ab_2355_S	ORF1ab	2355	SRR15406816	7328	G	T	0,426667	2021-08-03	United States
ORF1ab_2554_V	ORF1ab	2554	SRR15406816	7926	C	T	0,997482	2021-08-03	United States
ORF1ab_2930_L	ORF1ab	2930	SRR15406816	9053	G	T	0,999727	2021-08-03	United States
ORF1ab_3255_I	ORF1ab	3255	SRR15406816	10029	C	T	0,422115	2021-08-03	United States
ORF1ab_3646_A	ORF1ab	3646	SRR15406816	11201	A	G	0,951341	2021-08-03	United States
ORF1ab_183_V	ORF1ab	183	SRR15406816	14014	T	G	0,999371	2021-08-03	United States
ORF1ab_314_L	ORF1ab	314	SRR15406816	14408	C	T	0,269616	2021-08-03	United States
ORF1ab_662_S	ORF1ab	662	SRR15406816	15451	G	A	0,691212	2021-08-03	United States
ORF1ab_1000_L	ORF1ab	1000	SRR15406816	16466	C	T	0,999756	2021-08-03	United States
ORF1ab_1087_Y	ORF1ab	1087	SRR15406816	16726	C	T	0,9992	2021-08-03	United States
ORF1ab_1839_I	ORF1ab	1839	SRR15406816	18984	G	T	0,998688	2021-08-03	United States
ORF1ab_1918_V	ORF1ab	1918	SRR15406816	19220	C	T	0,999382	2021-08-03	United States
S_19_R	S	19	SRR15406816	21618	C	G	0,854337	2021-08-03	United States
S_142_D	S	142	SRR15406816	21987	G	A	1	2021-08-03	United States
S_156_NA	S	156	SRR15406816	22028	G	-AGTTCA	0,992086	2021-08-03	United States
S_452_R	S	452	SRR15406816	22917	T	G	0,999026	2021-08-03	United States
S_478_K	S	478	SRR15406816	22995	C	A	0,946041	2021-08-03	United States
S_614_G	S	614	SRR15406816	23403	A	G	0,9998	2021-08-03	United States
S_681_R	S	681	SRR15406816	23604	C	G	0,999661	2021-08-03	United States
S_950_N	S	950	SRR15406816	24410	G	A	0,999816	2021-08-03	United States
ORF3a_26_L	ORF3a	26	SRR15406816	25469	C	T	0,999762	2021-08-03	United States
M_82_T	M	82	SRR15406816	26767	T	C	0,993518	2021-08-03	United States
ORF7a_82_A	ORF7a	82	SRR15406816	27638	T	C	0,999528	2021-08-03	United States
ORF7a_120_I	ORF7a	120	SRR15406816	27752	C	T	0,999843	2021-08-03	United States
ORF7b_40_I	ORF7b	40	SRR15406816	27874	C	T	0,251011	2021-08-03	United States
ORF8_60_F	ORF8	60	SRR15406816	28073	G	T	0,377631	2021-08-03	United States
ORF8_118_NA	ORF8	118	SRR15406816	28247	A	-GATTTC	0,99681	2021-08-03	United States
N_63_G	N	63	SRR15406816	28461	A	G	0,999495	2021-08-03	United States
N_203_M	N	203	SRR15406816	28881	G	T	0,999576	2021-08-03	United States
N_215_C	N	215	SRR15406816	28916	G	T	0,999133	2021-08-03	United States
ORF1ab_1306_S	ORF1ab	1306	SRR15406817	4181	G	T	0,999397	2021-08-03	United States
ORF1ab_1397_V	ORF1ab	1397	SRR15406817	4455	C	T	1	2021-08-03	United States
ORF1ab_2046_L	ORF1ab	2046	SRR15406817	6402	C	T	0,350861	2021-08-03	United States
ORF1ab_2287_S	ORF1ab	2287	SRR15406817	7124	C	T	0,999861	2021-08-03	United States
ORF1ab_2355_S	ORF1ab	2355	SRR15406817	7328	G	T	0,368297	2021-08-03	United States
ORF1ab_2855_V	ORF1ab	2855	SRR15406817	8829	C	T	0,998905	2021-08-03	United States
ORF1ab_2930_L	ORF1ab	2930	SRR15406817	9053	G	T	0,999648	2021-08-03	United States
ORF1ab_3255_I	ORF1ab	3255	SRR15406817	10029	C	T	0,292077	2021-08-03	United States
ORF1ab_3603_NA	ORF1ab	3603	SRR15406817	11074	C	+T	0,0734694	2021-08-03	United States
ORF1ab_3606_NA	ORF1ab	3606	SRR15406817	11082	T	-G	0,12582	2021-08-03	United States
ORF1ab_3606_F	ORF1ab	3606	SRR15406817	11083	G	T	0,998747	2021-08-03	United States
ORF1ab_3646_A	ORF1ab	3646	SRR15406817	11201	A	G	0,94735	2021-08-03	United States
ORF1ab_314_L	ORF1ab	314	SRR15406817	14408	C	T	0,165874	2021-08-03	United States
ORF1ab_662_S	ORF1ab	662	SRR15406817	15451	G	A	0,6085	2021-08-03	United States
ORF1ab_1000_L	ORF1ab	1000	SRR15406817	16466	C	T	0,999674	2021-08-03	United States
ORF1ab_1847_S	ORF1ab	1847	SRR15406817	19006	G	T	0,998734	2021-08-03	United States
ORF1ab_1918_V	ORF1ab	1918	SRR15406817	19220	C	T	0,999807	2021-08-03	United States
S_19_R	S	19	SRR15406817	21618	C	G	0,656899	2021-08-03	United States
S_95_I	S	95	SRR15406817	21846	C	T	0,998249	2021-08-03	United States
S_142_D	S	142	SRR15406817	21987	G	A	0,999495	2021-08-03	United States
S_156_NA	S	156	SRR15406817	22028	G	-AGTTCA	0,996971	2021-08-03	United States
S_452_R	S	452	SRR15406817	22917	T	G	0,999561	2021-08-03	United States
S_478_K	S	478	SRR15406817	22995	C	A	0,946783	2021-08-03	United States
S_614_G	S	614	SRR15406817	23403	A	G	0,999745	2021-08-03	United States
S_681_R	S	681	SRR15406817	23604	C	G	0,999674	2021-08-03	United States
S_950_N	S	950	SRR15406817	24410	G	A	0,999862	2021-08-03	United States
ORF3a_26_L	ORF3a	26	SRR15406817	25469	C	T	0,999683	2021-08-03	United States
M_82_T	M	82	SRR15406817	26767	T	C	0,993115	2021-08-03	United States
ORF7a_120_I	ORF7a	120	SRR15406817	27752	C	T	0,999718	2021-08-03	United States
ORF7b_40_I	ORF7b	40	SRR15406817	27874	C	T	0,519161	2021-08-03	United States
ORF8_118_NA	ORF8	118	SRR15406817	28247	A	-GATTTC	0,996754	2021-08-03	United States
N_63_G	N	63	SRR15406817	28461	A	G	0,999602	2021-08-03	United States
N_203_M	N	203	SRR15406817	28881	G	T	0,999733	2021-08-03	United States
N_215_C	N	215	SRR15406817	28916	G	T	0,99931	2021-08-03	United States
N_377_Y	N	377	SRR15406817	29402	G	T	0,999511	2021-08-03	United States
ORF1ab_753_I	ORF1ab	753	SRR15406824	2523	C	T	0,999135	2021-08-03	United States
ORF1ab_1306_S	ORF1ab	1306	SRR15406824	4181	G	T	0,99964	2021-08-03	United States
ORF1ab_2046_L	ORF1ab	2046	SRR15406824	6402	C	T	0,445285	2021-08-03	United States
ORF1ab_2287_S	ORF1ab	2287	SRR15406824	7124	C	T	0,999684	2021-08-03	United States
ORF1ab_2355_S	ORF1ab	2355	SRR15406824	7328	G	T	0,391924	2021-08-03	United States
ORF1ab_2930_L	ORF1ab	2930	SRR15406824	9053	G	T	0,999548	2021-08-03	United States
ORF1ab_3255_I	ORF1ab	3255	SRR15406824	10029	C	T	0,332962	2021-08-03	United States
ORF1ab_3646_A	ORF1ab	3646	SRR15406824	11201	A	G	0,939605	2021-08-03	United States
ORF1ab_314_L	ORF1ab	314	SRR15406824	14408	C	T	0,18114	2021-08-03	United States
ORF1ab_662_S	ORF1ab	662	SRR15406824	15451	G	A	0,734145	2021-08-03	United States
ORF1ab_1000_L	ORF1ab	1000	SRR15406824	16466	C	T	0,999582	2021-08-03	United States
ORF1ab_1257_V	ORF1ab	1257	SRR15406824	17236	A	G	0,99948	2021-08-03	United States
ORF1ab_1918_V	ORF1ab	1918	SRR15406824	19220	C	T	0,999623	2021-08-03	United States
S_19_R	S	19	SRR15406824	21618	C	G	0,774779	2021-08-03	United States
S_142_D	S	142	SRR15406824	21987	G	A	0,999614	2021-08-03	United States
S_156_NA	S	156	SRR15406824	22028	G	-AGTTCA	0,996332	2021-08-03	United States
S_452_R	S	452	SRR15406824	22917	T	G	0,998991	2021-08-03	United States
S_478_K	S	478	SRR15406824	22995	C	A	0,848061	2021-08-03	United States
S_614_G	S	614	SRR15406824	23403	A	G	0,999812	2021-08-03	United States
S_681_R	S	681	SRR15406824	23604	C	G	0,999551	2021-08-03	United States
S_950_N	S	950	SRR15406824	24410	G	A	0,999854	2021-08-03	United States
ORF3a_26_L	ORF3a	26	SRR15406824	25469	C	T	0,999811	2021-08-03	United States
ORF3a_104_S	ORF3a	104	SRR15406824	25702	C	T	0,99918	2021-08-03	United States
M_82_T	M	82	SRR15406824	26767	T	C	0,994091	2021-08-03	United States
ORF7a_82_A	ORF7a	82	SRR15406824	27638	T	C	0,999713	2021-08-03	United States
ORF7a_120_I	ORF7a	120	SRR15406824	27752	C	T	0,999684	2021-08-03	United States
ORF7b_40_I	ORF7b	40	SRR15406824	27874	C	T	0,464841	2021-08-03	United States
ORF8_118_NA	ORF8	118	SRR15406824	28247	A	-GATTTC	0,996587	2021-08-03	United States
N_63_G	N	63	SRR15406824	28461	A	G	0,999606	2021-08-03	United States
N_203_M	N	203	SRR15406824	28881	G	T	0,99964	2021-08-03	United States
N_208_S	N	208	SRR15406824	28895	G	T	0,999208	2021-08-03	United States
N_215_C	N	215	SRR15406824	28916	G	T	0,999076	2021-08-03	United States
N_377_Y	N	377	SRR15406824	29402	G	T	0,999682	2021-08-03	United States
ORF1ab_1306_S	ORF1ab	1306	SRR15406826	4181	G	T	0,997663	2021-08-03	United States
ORF1ab_2046_L	ORF1ab	2046	SRR15406826	6402	C	T	0,67299	2021-08-03	United States
ORF1ab_2125_Y	ORF1ab	2125	SRR15406826	6638	C	T	0,976392	2021-08-03	United States
ORF1ab_2287_S	ORF1ab	2287	SRR15406826	7124	C	T	0,998701	2021-08-03	United States
ORF1ab_2355_S	ORF1ab	2355	SRR15406826	7328	G	T	0,0981013	2021-08-03	United States
ORF1ab_2554_V	ORF1ab	2554	SRR15406826	7926	C	T	0,993488	2021-08-03	United States
ORF1ab_2930_L	ORF1ab	2930	SRR15406826	9053	G	T	0,99917	2021-08-03	United States
ORF1ab_3255_I	ORF1ab	3255	SRR15406826	10029	C	T	0,231654	2021-08-03	United States
ORF1ab_3646_A	ORF1ab	3646	SRR15406826	11201	A	G	0,918422	2021-08-03	United States
ORF1ab_183_V	ORF1ab	183	SRR15406826	14014	T	G	0,993068	2021-08-03	United States
ORF1ab_314_L	ORF1ab	314	SRR15406826	14408	C	T	0,328487	2021-08-03	United States
ORF1ab_662_S	ORF1ab	662	SRR15406826	15451	G	A	0,750819	2021-08-03	United States
ORF1ab_1000_L	ORF1ab	1000	SRR15406826	16466	C	T	0,999122	2021-08-03	United States
ORF1ab_1087_Y	ORF1ab	1087	SRR15406826	16726	C	T	0,995425	2021-08-03	United States
ORF1ab_1918_V	ORF1ab	1918	SRR15406826	19220	C	T	0,998042	2021-08-03	United States
ORF1ab_2212_I	ORF1ab	2212	SRR15406826	20102	G	T	0,35282	2021-08-03	United States
S_19_R	S	19	SRR15406826	21618	C	G	0,727116	2021-08-03	United States
S_142_D	S	142	SRR15406826	21987	G	A	1	2021-08-03	United States
S_156_NA	S	156	SRR15406826	22028	G	-AGTTCA	0,998959	2021-08-03	United States
S_452_R	S	452	SRR15406826	22917	T	G	1	2021-08-03	United States
S_478_K	S	478	SRR15406826	22995	C	A	0,663302	2021-08-03	United States
S_614_G	S	614	SRR15406826	23403	A	G	1	2021-08-03	United States
S_681_R	S	681	SRR15406826	23604	C	G	0,999703	2021-08-03	United States
S_950_N	S	950	SRR15406826	24410	G	A	1	2021-08-03	United States
ORF3a_26_L	ORF3a	26	SRR15406826	25469	C	T	0,99961	2021-08-03	United States
M_82_T	M	82	SRR15406826	26767	T	C	0,997897	2021-08-03	United States
ORF7a_82_A	ORF7a	82	SRR15406826	27638	T	C	1	2021-08-03	United States
ORF7a_120_I	ORF7a	120	SRR15406826	27752	C	T	1	2021-08-03	United States
ORF7b_40_I	ORF7b	40	SRR15406826	27874	C	T	0,584396	2021-08-03	United States
ORF8_60_F	ORF8	60	SRR15406826	28073	G	T	0,562448	2021-08-03	United States
ORF8_118_NA	ORF8	118	SRR15406826	28247	A	-GATTTC	0,992242	2021-08-03	United States
N_63_G	N	63	SRR15406826	28461	A	G	0,999698	2021-08-03	United States
N_203_M	N	203	SRR15406826	28881	G	T	0,999722	2021-08-03	United States
N_215_C	N	215	SRR15406826	28916	G	T	0,997789	2021-08-03	United States
N_377_Y	N	377	SRR15406826	29402	G	T	0,999784	2021-08-03	United States
ORF10_37_F	ORF10	37	SRR15406826	29666	C	T	0,992258	2021-08-03	United States
ORF1ab_1306_S	ORF1ab	1306	SRR15406828	4181	G	T	0,998277	2021-08-03	United States
ORF1ab_2046_L	ORF1ab	2046	SRR15406828	6402	C	T	0,216166	2021-08-03	United States
ORF1ab_2287_S	ORF1ab	2287	SRR15406828	7124	C	T	0,998997	2021-08-03	United States
ORF1ab_2355_S	ORF1ab	2355	SRR15406828	7328	G	T	0,121294	2021-08-03	United States
ORF1ab_2855_V	ORF1ab	2855	SRR15406828	8829	C	T	0,992801	2021-08-03	United States
ORF1ab_2930_L	ORF1ab	2930	SRR15406828	9053	G	T	0,996102	2021-08-03	United States
ORF1ab_3255_I	ORF1ab	3255	SRR15406828	10029	C	T	0,347903	2021-08-03	United States
ORF1ab_3603_NA	ORF1ab	3603	SRR15406828	11074	C	+T	0,0817367	2021-08-03	United States
ORF1ab_3606_NA	ORF1ab	3606	SRR15406828	11082	T	-G	0,125638	2021-08-03	United States
ORF1ab_3606_F	ORF1ab	3606	SRR15406828	11083	G	T	0,986875	2021-08-03	United States
ORF1ab_3646_A	ORF1ab	3646	SRR15406828	11201	A	G	0,917489	2021-08-03	United States
ORF1ab_314_L	ORF1ab	314	SRR15406828	14408	C	T	0,187104	2021-08-03	United States
ORF1ab_662_S	ORF1ab	662	SRR15406828	15451	G	A	0,684863	2021-08-03	United States
ORF1ab_1000_L	ORF1ab	1000	SRR15406828	16466	C	T	0,999683	2021-08-03	United States
ORF1ab_1087_Y	ORF1ab	1087	SRR15406828	16726	C	T	0,995034	2021-08-03	United States
ORF1ab_1661_G	ORF1ab	1661	SRR15406828	18448	A	G	0,99306	2021-08-03	United States
ORF1ab_1847_S	ORF1ab	1847	SRR15406828	19006	G	T	0,991993	2021-08-03	United States
ORF1ab_1918_V	ORF1ab	1918	SRR15406828	19220	C	T	0,996935	2021-08-03	United States
S_19_R	S	19	SRR15406828	21618	C	G	0,806954	2021-08-03	United States
S_142_D	S	142	SRR15406828	21987	G	A	1	2021-08-03	United States
S_156_NA	S	156	SRR15406828	22028	G	-AGTTCA	1	2021-08-03	United States
S_213_M	S	213	SRR15406828	22199	G	A	0,386379	2021-08-03	United States
S_452_R	S	452	SRR15406828	22917	T	G	0,999557	2021-08-03	United States
S_478_K	S	478	SRR15406828	22995	C	A	0,910585	2021-08-03	United States
S_614_G	S	614	SRR15406828	23403	A	G	1	2021-08-03	United States
S_681_R	S	681	SRR15406828	23604	C	G	0,999356	2021-08-03	United States
S_950_N	S	950	SRR15406828	24410	G	A	1	2021-08-03	United States
ORF3a_26_L	ORF3a	26	SRR15406828	25469	C	T	0,999854	2021-08-03	United States
M_82_T	M	82	SRR15406828	26767	T	C	0,994618	2021-08-03	United States
ORF7a_45_L	ORF7a	45	SRR15406828	27527	C	T	0,986426	2021-08-03	United States
ORF7a_82_A	ORF7a	82	SRR15406828	27638	T	C	0,999176	2021-08-03	United States
ORF7a_120_I	ORF7a	120	SRR15406828	27752	C	T	0,998857	2021-08-03	United States
ORF7b_40_I	ORF7b	40	SRR15406828	27874	C	T	0,382269	2021-08-03	United States
ORF8_118_NA	ORF8	118	SRR15406828	28247	A	-GATTTC	0,997435	2021-08-03	United States
N_63_G	N	63	SRR15406828	28461	A	G	0,999775	2021-08-03	United States
N_203_M	N	203	SRR15406828	28881	G	T	0,999425	2021-08-03	United States
N_215_C	N	215	SRR15406828	28916	G	T	0,998571	2021-08-03	United States
N_377_Y	N	377	SRR15406828	29402	G	T	0,999353	2021-08-03	United States
ORF1ab_1306_S	ORF1ab	1306	SRR15406830	4181	G	T	0,99854	2021-08-02	United States
ORF1ab_2046_L	ORF1ab	2046	SRR15406830	6402	C	T	0,337142	2021-08-02	United States
ORF1ab_2287_S	ORF1ab	2287	SRR15406830	7124	C	T	0,999034	2021-08-02	United States
ORF1ab_2355_S	ORF1ab	2355	SRR15406830	7328	G	T	0,0974194	2021-08-02	United States
ORF1ab_2930_L	ORF1ab	2930	SRR15406830	9053	G	T	0,996492	2021-08-02	United States
ORF1ab_3255_I	ORF1ab	3255	SRR15406830	10029	C	T	0,234921	2021-08-02	United States
ORF1ab_3603_NA	ORF1ab	3603	SRR15406830	11074	C	+T	0,0855984	2021-08-02	United States
ORF1ab_3606_NA	ORF1ab	3606	SRR15406830	11082	T	-G	0,126019	2021-08-02	United States
ORF1ab_3606_F	ORF1ab	3606	SRR15406830	11083	G	T	0,993436	2021-08-02	United States
ORF1ab_3646_A	ORF1ab	3646	SRR15406830	11201	A	G	0,926922	2021-08-02	United States
ORF1ab_314_L	ORF1ab	314	SRR15406830	14408	C	T	0,327554	2021-08-02	United States
ORF1ab_662_S	ORF1ab	662	SRR15406830	15451	G	A	0,836903	2021-08-02	United States
ORF1ab_1000_L	ORF1ab	1000	SRR15406830	16466	C	T	0,99927	2021-08-02	United States
ORF1ab_1257_V	ORF1ab	1257	SRR15406830	17236	A	G	0,99666	2021-08-02	United States
ORF1ab_1918_V	ORF1ab	1918	SRR15406830	19220	C	T	0,998204	2021-08-02	United States
S_19_R	S	19	SRR15406830	21618	C	G	0,88116	2021-08-02	United States
S_142_D	S	142	SRR15406830	21987	G	A	1	2021-08-02	United States
S_156_NA	S	156	SRR15406830	22028	G	-AGTTCA	0,995696	2021-08-02	United States
S_452_R	S	452	SRR15406830	22917	T	G	0,999073	2021-08-02	United States
S_478_K	S	478	SRR15406830	22995	C	A	0,85028	2021-08-02	United States
S_614_G	S	614	SRR15406830	23403	A	G	0,999651	2021-08-02	United States
S_681_R	S	681	SRR15406830	23604	C	G	0,999333	2021-08-02	United States
S_950_N	S	950	SRR15406830	24410	G	A	0,99959	2021-08-02	United States
ORF3a_26_L	ORF3a	26	SRR15406830	25469	C	T	0,999706	2021-08-02	United States
M_82_T	M	82	SRR15406830	26767	T	C	0,990607	2021-08-02	United States
ORF7a_82_A	ORF7a	82	SRR15406830	27638	T	C	0,999402	2021-08-02	United States
ORF7a_120_I	ORF7a	120	SRR15406830	27752	C	T	0,999785	2021-08-02	United States
ORF7b_40_I	ORF7b	40	SRR15406830	27874	C	T	0,545522	2021-08-02	United States
ORF8_25_Y	ORF8	25	SRR15406830	27967	G	A	0,993468	2021-08-02	United States
ORF8_118_NA	ORF8	118	SRR15406830	28247	A	-GATTTC	0,996885	2021-08-02	United States
N_63_G	N	63	SRR15406830	28461	A	G	0,999401	2021-08-02	United States
N_203_M	N	203	SRR15406830	28881	G	T	0,999602	2021-08-02	United States
N_215_C	N	215	SRR15406830	28916	G	T	0,999075	2021-08-02	United States
N_377_Y	N	377	SRR15406830	29402	G	T	0,999519	2021-08-02	United States
ORF1ab_711_A	ORF1ab	711	SRR15406831	2396	A	G	0,819253	2021-08-03	United States
ORF1ab_1306_S	ORF1ab	1306	SRR15406831	4181	G	T	0,997625	2021-08-03	United States
ORF1ab_2046_L	ORF1ab	2046	SRR15406831	6402	C	T	0,655556	2021-08-03	United States
ORF1ab_2287_S	ORF1ab	2287	SRR15406831	7124	C	T	0,996071	2021-08-03	United States
ORF1ab_2930_L	ORF1ab	2930	SRR15406831	9053	G	T	0,994681	2021-08-03	United States
ORF1ab_3255_I	ORF1ab	3255	SRR15406831	10029	C	T	0,258154	2021-08-03	United States
ORF1ab_3606_F	ORF1ab	3606	SRR15406831	11083	G	T	0,0574771	2021-08-03	United States
ORF1ab_3646_A	ORF1ab	3646	SRR15406831	11201	A	G	0,903198	2021-08-03	United States
ORF1ab_122_S	ORF1ab	122	SRR15406831	13832	T	C	0,977204	2021-08-03	United States
ORF1ab_314_L	ORF1ab	314	SRR15406831	14408	C	T	0,325918	2021-08-03	United States
ORF1ab_662_S	ORF1ab	662	SRR15406831	15451	G	A	0,731568	2021-08-03	United States
ORF1ab_1000_L	ORF1ab	1000	SRR15406831	16466	C	T	1	2021-08-03	United States
ORF1ab_1918_V	ORF1ab	1918	SRR15406831	19220	C	T	0,996649	2021-08-03	United States
S_19_R	S	19	SRR15406831	21618	C	G	0,737356	2021-08-03	United States
S_142_D	S	142	SRR15406831	21987	G	A	1	2021-08-03	United States
S_156_NA	S	156	SRR15406831	22028	G	-AGTTCA	1	2021-08-03	United States
S_452_R	S	452	SRR15406831	22917	T	G	1	2021-08-03	United States
S_478_K	S	478	SRR15406831	22995	C	A	0,706897	2021-08-03	United States
S_614_G	S	614	SRR15406831	23403	A	G	1	2021-08-03	United States
S_681_R	S	681	SRR15406831	23604	C	G	1	2021-08-03	United States
S_950_N	S	950	SRR15406831	24410	G	A	1	2021-08-03	United States
ORF3a_26_L	ORF3a	26	SRR15406831	25469	C	T	1	2021-08-03	United States
M_82_T	M	82	SRR15406831	26767	T	C	0,99729	2021-08-03	United States
ORF6_46_V	ORF6	46	SRR15406831	27338	A	T	0,976285	2021-08-03	United States
ORF7a_82_A	ORF7a	82	SRR15406831	27638	T	C	1	2021-08-03	United States
ORF7a_120_I	ORF7a	120	SRR15406831	27752	C	T	1	2021-08-03	United States
ORF7b_40_I	ORF7b	40	SRR15406831	27874	C	T	0,690058	2021-08-03	United States
ORF8_118_NA	ORF8	118	SRR15406831	28247	A	-GATTTC	0,997333	2021-08-03	United States
N_63_G	N	63	SRR15406831	28461	A	G	0,998308	2021-08-03	United States
N_203_M	N	203	SRR15406831	28881	G	T	1	2021-08-03	United States
N_215_C	N	215	SRR15406831	28916	G	T	0,993209	2021-08-03	United States
N_377_Y	N	377	SRR15406831	29402	G	T	0,997619	2021-08-03	United States
ORF1ab_120_N	ORF1ab	120	SRR15406832	625	G	T	0,974468	2021-08-03	United States
ORF1ab_309_L	ORF1ab	309	SRR15406832	1191	C	T	0,859119	2021-08-03	United States
ORF1ab_1640_L	ORF1ab	1640	SRR15406832	5184	C	T	0,976879	2021-08-03	United States
ORF1ab_3209_V	ORF1ab	3209	SRR15406832	9891	C	T	0,997262	2021-08-03	United States
ORF1ab_3718_A	ORF1ab	3718	SRR15406832	11418	T	C	0,993914	2021-08-03	United States
ORF1ab_314_L	ORF1ab	314	SRR15406832	14408	C	T	0,383238	2021-08-03	United States
ORF1ab_662_S	ORF1ab	662	SRR15406832	15451	G	A	0,637094	2021-08-03	United States
ORF1ab_1000_L	ORF1ab	1000	SRR15406832	16466	C	T	0,999335	2021-08-03	United States
ORF1ab_1570_L	ORF1ab	1570	SRR15406832	18176	C	T	0,985677	2021-08-03	United States
ORF1ab_1898_F	ORF1ab	1898	SRR15406832	19160	C	T	0,982067	2021-08-03	United States
ORF1ab_2376_I	ORF1ab	2376	SRR15406832	20594	C	T	0,154331	2021-08-03	United States
S_19_R	S	19	SRR15406832	21618	C	G	0,792427	2021-08-03	United States
S_452_R	S	452	SRR15406832	22917	T	G	1	2021-08-03	United States
S_478_K	S	478	SRR15406832	22995	C	A	0,982625	2021-08-03	United States
S_614_G	S	614	SRR15406832	23403	A	G	1	2021-08-03	United States
S_681_R	S	681	SRR15406832	23604	C	G	1	2021-08-03	United States
S_950_N	S	950	SRR15406832	24410	G	A	0,999208	2021-08-03	United States
ORF3a_26_L	ORF3a	26	SRR15406832	25469	C	T	0,998924	2021-08-03	United States
M_82_T	M	82	SRR15406832	26767	T	C	0,987283	2021-08-03	United States
ORF7a_82_A	ORF7a	82	SRR15406832	27638	T	C	1	2021-08-03	United States
ORF8_118_NA	ORF8	118	SRR15406832	28247	A	-GATTTC	0,997608	2021-08-03	United States
N_63_G	N	63	SRR15406832	28461	A	G	0,999515	2021-08-03	United States
N_90_S	N	90	SRR15406832	28541	G	T	0,486121	2021-08-03	United States
N_203_M	N	203	SRR15406832	28881	G	T	1	2021-08-03	United States
N_377_Y	N	377	SRR15406832	29402	G	T	1	2021-08-03	United States
ORF1ab_1306_S	ORF1ab	1306	SRR15406833	4181	G	T	0,998451	2021-08-03	United States
ORF1ab_2046_L	ORF1ab	2046	SRR15406833	6402	C	T	0,621205	2021-08-03	United States
ORF1ab_2287_S	ORF1ab	2287	SRR15406833	7124	C	T	0,998774	2021-08-03	United States
ORF1ab_2355_S	ORF1ab	2355	SRR15406833	7328	G	T	0,0939597	2021-08-03	United States
ORF1ab_2930_L	ORF1ab	2930	SRR15406833	9053	G	T	0,9959	2021-08-03	United States
ORF1ab_3255_I	ORF1ab	3255	SRR15406833	10029	C	T	0,220056	2021-08-03	United States
ORF1ab_3646_A	ORF1ab	3646	SRR15406833	11201	A	G	0,943239	2021-08-03	United States
ORF1ab_314_L	ORF1ab	314	SRR15406833	14408	C	T	0,203669	2021-08-03	United States
ORF1ab_605_F	ORF1ab	605	SRR15406833	15280	C	T	0,237387	2021-08-03	United States
ORF1ab_662_S	ORF1ab	662	SRR15406833	15451	G	A	0,50548	2021-08-03	United States
ORF1ab_1000_L	ORF1ab	1000	SRR15406833	16466	C	T	0,999523	2021-08-03	United States
ORF1ab_1918_V	ORF1ab	1918	SRR15406833	19220	C	T	0,998946	2021-08-03	United States
S_19_R	S	19	SRR15406833	21618	C	G	0,78655	2021-08-03	United States
S_69_Y	S	69	SRR15406833	21767	C	T	0,985023	2021-08-03	United States
S_95_I	S	95	SRR15406833	21846	C	T	1	2021-08-03	United States
S_142_D	S	142	SRR15406833	21987	G	A	0,999559	2021-08-03	United States
S_156_NA	S	156	SRR15406833	22028	G	-AGTTCA	0,997335	2021-08-03	United States
S_452_R	S	452	SRR15406833	22917	T	G	0,999699	2021-08-03	United States
S_478_K	S	478	SRR15406833	22995	C	A	0,781712	2021-08-03	United States
S_614_G	S	614	SRR15406833	23403	A	G	0,999519	2021-08-03	United States
S_681_R	S	681	SRR15406833	23604	C	G	0,999793	2021-08-03	United States
S_950_N	S	950	SRR15406833	24410	G	A	0,999732	2021-08-03	United States
ORF3a_26_L	ORF3a	26	SRR15406833	25469	C	T	0,999851	2021-08-03	United States
M_2_V	M	2	SRR15406833	26527	C	T	0,998208	2021-08-03	United States
M_82_T	M	82	SRR15406833	26767	T	C	0,993956	2021-08-03	United States
ORF6_46_V	ORF6	46	SRR15406833	27338	A	T	0,997066	2021-08-03	United States
ORF7a_82_A	ORF7a	82	SRR15406833	27638	T	C	0,999362	2021-08-03	United States
ORF7a_120_I	ORF7a	120	SRR15406833	27752	C	T	0,999722	2021-08-03	United States
ORF7b_40_I	ORF7b	40	SRR15406833	27874	C	T	0,550506	2021-08-03	United States
ORF8_118_NA	ORF8	118	SRR15406833	28247	A	-GATTTC	0,997615	2021-08-03	United States
N_63_G	N	63	SRR15406833	28461	A	G	0,999501	2021-08-03	United States
N_203_M	N	203	SRR15406833	28881	G	T	0,999665	2021-08-03	United States
N_215_C	N	215	SRR15406833	28916	G	T	0,998944	2021-08-03	United States
N_377_Y	N	377	SRR15406833	29402	G	T	0,999513	2021-08-03	United States
ORF1ab_261_N	ORF1ab	261	SRR15406836	1048	G	T	0,996365	2021-08-03	United States
ORF1ab_1306_S	ORF1ab	1306	SRR15406836	4181	G	T	0,99838	2021-08-03	United States
ORF1ab_2046_L	ORF1ab	2046	SRR15406836	6402	C	T	0,31641	2021-08-03	United States
ORF1ab_2287_S	ORF1ab	2287	SRR15406836	7124	C	T	1	2021-08-03	United States
ORF1ab_2355_S	ORF1ab	2355	SRR15406836	7328	G	T	0,113514	2021-08-03	United States
ORF1ab_2930_L	ORF1ab	2930	SRR15406836	9053	G	T	0,998969	2021-08-03	United States
ORF1ab_3255_I	ORF1ab	3255	SRR15406836	10029	C	T	0,336798	2021-08-03	United States
ORF1ab_3646_A	ORF1ab	3646	SRR15406836	11201	A	G	0,935915	2021-08-03	United States
ORF1ab_314_L	ORF1ab	314	SRR15406836	14408	C	T	0,216773	2021-08-03	United States
ORF1ab_662_S	ORF1ab	662	SRR15406836	15451	G	A	0,658525	2021-08-03	United States
ORF1ab_1000_L	ORF1ab	1000	SRR15406836	16466	C	T	0,999938	2021-08-03	United States
ORF1ab_1397_I	ORF1ab	1397	SRR15406836	17658	G	T	0,996078	2021-08-03	United States
ORF1ab_1918_V	ORF1ab	1918	SRR15406836	19220	C	T	0,99845	2021-08-03	United States
S_19_R	S	19	SRR15406836	21618	C	G	0,69627	2021-08-03	United States
S_142_D	S	142	SRR15406836	21987	G	A	1	2021-08-03	United States
S_156_NA	S	156	SRR15406836	22028	G	-AGTTCA	1	2021-08-03	United States
S_452_R	S	452	SRR15406836	22917	T	G	0,999039	2021-08-03	United States
S_478_K	S	478	SRR15406836	22995	C	A	0,912304	2021-08-03	United States
S_614_G	S	614	SRR15406836	23403	A	G	1	2021-08-03	United States
S_681_R	S	681	SRR15406836	23604	C	G	1	2021-08-03	United States
S_950_N	S	950	SRR15406836	24410	G	A	0,99869	2021-08-03	United States
ORF3a_26_L	ORF3a	26	SRR15406836	25469	C	T	1	2021-08-03	United States
ORF3a_238_Y	ORF3a	238	SRR15406836	26104	G	T	0,996735	2021-08-03	United States
M_82_T	M	82	SRR15406836	26767	T	C	0,992946	2021-08-03	United States
ORF7a_82_A	ORF7a	82	SRR15406836	27638	T	C	1	2021-08-03	United States
ORF7a_120_I	ORF7a	120	SRR15406836	27752	C	T	1	2021-08-03	United States
ORF7b_40_I	ORF7b	40	SRR15406836	27874	C	T	0,484144	2021-08-03	United States
ORF8_118_NA	ORF8	118	SRR15406836	28247	A	-GATTTC	0,997427	2021-08-03	United States
N_63_G	N	63	SRR15406836	28461	A	G	0,99987	2021-08-03	United States
N_203_M	N	203	SRR15406836	28881	G	T	0,999643	2021-08-03	United States
N_215_C	N	215	SRR15406836	28916	G	T	0,997039	2021-08-03	United States
N_297_G	N	297	SRR15406836	29163	A	G	0,124963	2021-08-03	United States
N_377_Y	N	377	SRR15406836	29402	G	T	0,999912	2021-08-03	United States
ORF1ab_1306_S	ORF1ab	1306	SRR15406840	4181	G	T	0,99375	2021-08-03	United States
ORF1ab_2046_L	ORF1ab	2046	SRR15406840	6402	C	T	0,477419	2021-08-03	United States
ORF1ab_2287_S	ORF1ab	2287	SRR15406840	7124	C	T	0,998084	2021-08-03	United States
ORF1ab_2930_L	ORF1ab	2930	SRR15406840	9053	G	T	0,994764	2021-08-03	United States
ORF1ab_3255_I	ORF1ab	3255	SRR15406840	10029	C	T	0,240251	2021-08-03	United States
ORF1ab_3646_A	ORF1ab	3646	SRR15406840	11201	A	G	0,935946	2021-08-03	United States
ORF1ab_314_L	ORF1ab	314	SRR15406840	14408	C	T	0,348404	2021-08-03	United States
ORF1ab_662_S	ORF1ab	662	SRR15406840	15451	G	A	0,800917	2021-08-03	United States
ORF1ab_1000_L	ORF1ab	1000	SRR15406840	16466	C	T	1	2021-08-03	United States
ORF1ab_1257_V	ORF1ab	1257	SRR15406840	17236	A	G	0,991763	2021-08-03	United States
ORF1ab_1918_V	ORF1ab	1918	SRR15406840	19220	C	T	0,991589	2021-08-03	United States
S_19_R	S	19	SRR15406840	21618	C	G	0,812903	2021-08-03	United States
S_452_R	S	452	SRR15406840	22917	T	G	1	2021-08-03	United States
S_478_K	S	478	SRR15406840	22995	C	A	0,796117	2021-08-03	United States
S_614_G	S	614	SRR15406840	23403	A	G	1	2021-08-03	United States
S_681_R	S	681	SRR15406840	23604	C	G	1	2021-08-03	United States
S_950_N	S	950	SRR15406840	24410	G	A	1	2021-08-03	United States
ORF3a_26_L	ORF3a	26	SRR15406840	25469	C	T	1	2021-08-03	United States
M_82_T	M	82	SRR15406840	26767	T	C	1	2021-08-03	United States
ORF7a_82_A	ORF7a	82	SRR15406840	27638	T	C	1	2021-08-03	United States
ORF7a_120_I	ORF7a	120	SRR15406840	27752	C	T	1	2021-08-03	United States
ORF7b_40_I	ORF7b	40	SRR15406840	27874	C	T	0,631111	2021-08-03	United States
ORF8_118_NA	ORF8	118	SRR15406840	28247	A	-GATTTC	0,997756	2021-08-03	United States
N_63_G	N	63	SRR15406840	28461	A	G	1	2021-08-03	United States
N_203_M	N	203	SRR15406840	28881	G	T	1	2021-08-03	United States
N_215_C	N	215	SRR15406840	28916	G	T	0,993464	2021-08-03	United States
N_377_Y	N	377	SRR15406840	29402	G	T	1	2021-08-03	United States
ORF1ab_661_S	ORF1ab	661	SRR15406848	2246	G	A	0,997969	2021-08-03	United States
ORF1ab_1306_S	ORF1ab	1306	SRR15406848	4181	G	T	0,999851	2021-08-03	United States
ORF1ab_2046_L	ORF1ab	2046	SRR15406848	6402	C	T	0,471073	2021-08-03	United States
ORF1ab_2125_Y	ORF1ab	2125	SRR15406848	6638	C	T	0,985791	2021-08-03	United States
ORF1ab_2287_S	ORF1ab	2287	SRR15406848	7124	C	T	0,999809	2021-08-03	United States
ORF1ab_2355_S	ORF1ab	2355	SRR15406848	7328	G	T	0,334272	2021-08-03	United States
ORF1ab_2554_V	ORF1ab	2554	SRR15406848	7926	C	T	0,999252	2021-08-03	United States
ORF1ab_2930_L	ORF1ab	2930	SRR15406848	9053	G	T	0,999093	2021-08-03	United States
ORF1ab_3255_I	ORF1ab	3255	SRR15406848	10029	C	T	0,337268	2021-08-03	United States
ORF1ab_3646_A	ORF1ab	3646	SRR15406848	11201	A	G	0,931086	2021-08-03	United States
ORF1ab_183_V	ORF1ab	183	SRR15406848	14014	T	G	0,999293	2021-08-03	United States
ORF1ab_314_L	ORF1ab	314	SRR15406848	14408	C	T	0,209069	2021-08-03	United States
ORF1ab_662_S	ORF1ab	662	SRR15406848	15451	G	A	0,691025	2021-08-03	United States
ORF1ab_1000_L	ORF1ab	1000	SRR15406848	16466	C	T	0,999576	2021-08-03	United States
ORF1ab_1087_Y	ORF1ab	1087	SRR15406848	16726	C	T	0,998655	2021-08-03	United States
ORF1ab_1918_V	ORF1ab	1918	SRR15406848	19220	C	T	0,999567	2021-08-03	United States
S_19_R	S	19	SRR15406848	21618	C	G	0,707182	2021-08-03	United States
S_142_D	S	142	SRR15406848	21987	G	A	1	2021-08-03	United States
S_156_NA	S	156	SRR15406848	22028	G	-AGTTCA	0,995912	2021-08-03	United States
S_452_R	S	452	SRR15406848	22917	T	G	0,999565	2021-08-03	United States
S_478_K	S	478	SRR15406848	22995	C	A	0,858336	2021-08-03	United States
S_614_G	S	614	SRR15406848	23403	A	G	0,999733	2021-08-03	United States
S_681_R	S	681	SRR15406848	23604	C	G	0,999646	2021-08-03	United States
S_950_N	S	950	SRR15406848	24410	G	A	0,999616	2021-08-03	United States
ORF3a_26_L	ORF3a	26	SRR15406848	25469	C	T	0,99972	2021-08-03	United States
M_82_T	M	82	SRR15406848	26767	T	C	0,992723	2021-08-03	United States
ORF7a_82_A	ORF7a	82	SRR15406848	27638	T	C	0,999083	2021-08-03	United States
ORF7a_120_I	ORF7a	120	SRR15406848	27752	C	T	1	2021-08-03	United States
ORF7b_40_I	ORF7b	40	SRR15406848	27874	C	T	0,470079	2021-08-03	United States
ORF8_60_F	ORF8	60	SRR15406848	28073	G	T	0,591026	2021-08-03	United States
ORF8_118_NA	ORF8	118	SRR15406848	28247	A	-GATTTC	0,99465	2021-08-03	United States
N_63_N	N	63	SRR15406848	28460	G	A	0,998159	2021-08-03	United States
N_63_G	N	63	SRR15406848	28461	A	G	0,999474	2021-08-03	United States
N_203_M	N	203	SRR15406848	28881	G	T	0,999742	2021-08-03	United States
N_215_C	N	215	SRR15406848	28916	G	T	0,999358	2021-08-03	United States
N_377_Y	N	377	SRR15406848	29402	G	T	0,998999	2021-08-03	United States
ORF1ab_1306_S	ORF1ab	1306	SRR15406849	4181	G	T	1	2021-08-03	United States
ORF1ab_2046_L	ORF1ab	2046	SRR15406849	6402	C	T	0,286148	2021-08-03	United States
ORF1ab_2287_S	ORF1ab	2287	SRR15406849	7124	C	T	1	2021-08-03	United States
ORF1ab_2930_L	ORF1ab	2930	SRR15406849	9053	G	T	0,996815	2021-08-03	United States
ORF1ab_3255_I	ORF1ab	3255	SRR15406849	10029	C	T	0,278839	2021-08-03	United States
ORF1ab_3646_A	ORF1ab	3646	SRR15406849	11201	A	G	0,915892	2021-08-03	United States
ORF1ab_314_L	ORF1ab	314	SRR15406849	14408	C	T	0,217241	2021-08-03	United States
ORF1ab_662_S	ORF1ab	662	SRR15406849	15451	G	A	0,696665	2021-08-03	United States
ORF1ab_1000_L	ORF1ab	1000	SRR15406849	16466	C	T	0,999087	2021-08-03	United States
ORF1ab_1257_V	ORF1ab	1257	SRR15406849	17236	A	G	0,999496	2021-08-03	United States
ORF1ab_1918_V	ORF1ab	1918	SRR15406849	19220	C	T	1	2021-08-03	United States
ORF1ab_2367_N	ORF1ab	2367	SRR15406849	20568	G	T	1	2021-08-03	United States
S_19_R	S	19	SRR15406849	21618	C	G	0,964789	2021-08-03	United States
S_20_I	S	20	SRR15406849	21621	C	T	0,96615	2021-08-03	United States
S_452_R	S	452	SRR15406849	22917	T	G	1	2021-08-03	United States
S_478_K	S	478	SRR15406849	22995	C	A	0,940887	2021-08-03	United States
S_614_G	S	614	SRR15406849	23403	A	G	1	2021-08-03	United States
S_681_R	S	681	SRR15406849	23604	C	G	0,997487	2021-08-03	United States
S_950_N	S	950	SRR15406849	24410	G	A	1	2021-08-03	United States
ORF3a_26_L	ORF3a	26	SRR15406849	25469	C	T	1	2021-08-03	United States
ORF3a_104_S	ORF3a	104	SRR15406849	25702	C	T	0,995968	2021-08-03	United States
E_5_I	E	5	SRR15406849	26257	G	A	0,639576	2021-08-03	United States
M_82_T	M	82	SRR15406849	26767	T	C	1	2021-08-03	United States
ORF7a_82_A	ORF7a	82	SRR15406849	27638	T	C	1	2021-08-03	United States
ORF7a_120_I	ORF7a	120	SRR15406849	27752	C	T	1	2021-08-03	United States
ORF7b_40_I	ORF7b	40	SRR15406849	27874	C	T	0,431227	2021-08-03	United States
ORF8_118_NA	ORF8	118	SRR15406849	28247	A	-GATTTC	0,997638	2021-08-03	United States
N_63_G	N	63	SRR15406849	28461	A	G	0,99793	2021-08-03	United States
N_203_M	N	203	SRR15406849	28881	G	T	1	2021-08-03	United States
N_208_S	N	208	SRR15406849	28895	G	T	0,994465	2021-08-03	United States
N_215_C	N	215	SRR15406849	28916	G	T	1	2021-08-03	United States
N_377_Y	N	377	SRR15406849	29402	G	T	0,999049	2021-08-03	United States
ORF1ab_1306_S	ORF1ab	1306	SRR15406851	4181	G	T	0,996564	2021-08-03	United States
ORF1ab_1633_D	ORF1ab	1633	SRR15406851	5164	G	T	1	2021-08-03	United States
ORF1ab_2046_L	ORF1ab	2046	SRR15406851	6402	C	T	0,395522	2021-08-03	United States
ORF1ab_2144_NA	ORF1ab	2144	SRR15406851	6696	C	+T	0,0578313	2021-08-03	United States
ORF1ab_2287_S	ORF1ab	2287	SRR15406851	7124	C	T	0,998989	2021-08-03	United States
ORF1ab_2930_L	ORF1ab	2930	SRR15406851	9053	G	T	1	2021-08-03	United States
ORF1ab_3255_I	ORF1ab	3255	SRR15406851	10029	C	T	0,176897	2021-08-03	United States
ORF1ab_3646_A	ORF1ab	3646	SRR15406851	11201	A	G	0,954751	2021-08-03	United States
ORF1ab_3731_V	ORF1ab	3731	SRR15406851	11456	A	G	0,997496	2021-08-03	United States
ORF1ab_4182_F	ORF1ab	4182	SRR15406851	12809	C	T	0,993499	2021-08-03	United States
ORF1ab_314_L	ORF1ab	314	SRR15406851	14408	C	T	0,175325	2021-08-03	United States
ORF1ab_662_S	ORF1ab	662	SRR15406851	15451	G	A	0,867904	2021-08-03	United States
ORF1ab_1000_L	ORF1ab	1000	SRR15406851	16466	C	T	0,999794	2021-08-03	United States
ORF1ab_1918_V	ORF1ab	1918	SRR15406851	19220	C	T	0,999635	2021-08-03	United States
ORF1ab_2131_V	ORF1ab	2131	SRR15406851	19859	C	T	0,750267	2021-08-03	United States
S_19_R	S	19	SRR15406851	21618	C	G	0,787305	2021-08-03	United States
S_142_D	S	142	SRR15406851	21987	G	A	1	2021-08-03	United States
S_156_NA	S	156	SRR15406851	22028	G	-AGTTCA	0,990291	2021-08-03	United States
S_452_R	S	452	SRR15406851	22917	T	G	1	2021-08-03	United States
S_478_K	S	478	SRR15406851	22995	C	A	0,902655	2021-08-03	United States
S_614_G	S	614	SRR15406851	23403	A	G	1	2021-08-03	United States
S_681_R	S	681	SRR15406851	23604	C	G	1	2021-08-03	United States
S_950_N	S	950	SRR15406851	24410	G	A	0,999576	2021-08-03	United States
ORF3a_26_L	ORF3a	26	SRR15406851	25469	C	T	1	2021-08-03	United States
M_82_T	M	82	SRR15406851	26767	T	C	0,985525	2021-08-03	United States
ORF7a_82_A	ORF7a	82	SRR15406851	27638	T	C	1	2021-08-03	United States
ORF7a_120_I	ORF7a	120	SRR15406851	27752	C	T	1	2021-08-03	United States
ORF7b_40_I	ORF7b	40	SRR15406851	27874	C	T	0,525328	2021-08-03	United States
ORF8_118_NA	ORF8	118	SRR15406851	28247	A	-GATTTC	0,997062	2021-08-03	United States
N_63_G	N	63	SRR15406851	28461	A	G	1	2021-08-03	United States
N_203_M	N	203	SRR15406851	28881	G	T	1	2021-08-03	United States
N_215_C	N	215	SRR15406851	28916	G	T	0,997277	2021-08-03	United States
N_377_Y	N	377	SRR15406851	29402	G	T	1	2021-08-03	United States
ORF1ab_60_I	ORF1ab	60	SRR15406853	443	G	A	0,99255	2021-08-03	United States
ORF1ab_1306_S	ORF1ab	1306	SRR15406853	4181	G	T	1	2021-08-03	United States
ORF1ab_2046_L	ORF1ab	2046	SRR15406853	6402	C	T	0,531381	2021-08-03	United States
ORF1ab_2287_S	ORF1ab	2287	SRR15406853	7124	C	T	0,987633	2021-08-03	United States
ORF1ab_2930_L	ORF1ab	2930	SRR15406853	9053	G	T	1	2021-08-03	United States
ORF1ab_3255_I	ORF1ab	3255	SRR15406853	10029	C	T	0,24918	2021-08-03	United States
ORF1ab_3603_NA	ORF1ab	3603	SRR15406853	11074	C	-T	0,0551532	2021-08-03	United States
ORF1ab_3646_A	ORF1ab	3646	SRR15406853	11201	A	G	0,949795	2021-08-03	United States
ORF1ab_314_L	ORF1ab	314	SRR15406853	14408	C	T	0,221066	2021-08-03	United States
ORF1ab_662_S	ORF1ab	662	SRR15406853	15451	G	A	0,670487	2021-08-03	United States
ORF1ab_1000_L	ORF1ab	1000	SRR15406853	16466	C	T	1	2021-08-03	United States
ORF1ab_1624_S	ORF1ab	1624	SRR15406853	18337	G	T	0,991853	2021-08-03	United States
ORF1ab_1918_V	ORF1ab	1918	SRR15406853	19220	C	T	0,994614	2021-08-03	United States
S_19_R	S	19	SRR15406853	21618	C	G	0,766082	2021-08-03	United States
S_142_D	S	142	SRR15406853	21987	G	A	1	2021-08-03	United States
S_156_NA	S	156	SRR15406853	22028	G	-AGTTCA	1	2021-08-03	United States
S_452_R	S	452	SRR15406853	22917	T	G	1	2021-08-03	United States
S_478_K	S	478	SRR15406853	22995	C	A	0,719048	2021-08-03	United States
S_614_G	S	614	SRR15406853	23403	A	G	1	2021-08-03	United States
S_681_R	S	681	SRR15406853	23604	C	G	1	2021-08-03	United States
S_950_N	S	950	SRR15406853	24410	G	A	1	2021-08-03	United States
ORF3a_26_L	ORF3a	26	SRR15406853	25469	C	T	1	2021-08-03	United States
ORF3a_239_Q	ORF3a	239	SRR15406853	26107	G	C	0,534319	2021-08-03	United States
ORF7a_120_I	ORF7a	120	SRR15406853	27752	C	T	1	2021-08-03	United States
ORF7b_40_I	ORF7b	40	SRR15406853	27874	C	T	0,598662	2021-08-03	United States
ORF8_118_NA	ORF8	118	SRR15406853	28247	A	-GATTTC	0,99699	2021-08-03	United States
N_63_G	N	63	SRR15406853	28461	A	G	0,998624	2021-08-03	United States
N_203_M	N	203	SRR15406853	28881	G	T	1	2021-08-03	United States
N_215_C	N	215	SRR15406853	28916	G	T	1	2021-08-03	United States
N_377_Y	N	377	SRR15406853	29402	G	T	1	2021-08-03	United States
ORF1ab_560_C	ORF1ab	560	SRR15406859	1943	C	T	0,100649	2021-08-03	United States
ORF1ab_1306_S	ORF1ab	1306	SRR15406859	4181	G	T	1	2021-08-03	United States
ORF1ab_2046_L	ORF1ab	2046	SRR15406859	6402	C	T	0,70352	2021-08-03	United States
ORF1ab_2287_S	ORF1ab	2287	SRR15406859	7124	C	T	1	2021-08-03	United States
ORF1ab_2355_S	ORF1ab	2355	SRR15406859	7328	G	T	0,415254	2021-08-03	United States
ORF1ab_2930_L	ORF1ab	2930	SRR15406859	9053	G	T	1	2021-08-03	United States
ORF1ab_3255_I	ORF1ab	3255	SRR15406859	10029	C	T	0,228723	2021-08-03	United States
ORF1ab_3313_F	ORF1ab	3313	SRR15406859	10202	C	T	0,535362	2021-08-03	United States
ORF1ab_3646_A	ORF1ab	3646	SRR15406859	11201	A	G	0,93527	2021-08-03	United States
ORF1ab_314_L	ORF1ab	314	SRR15406859	14408	C	T	0,352706	2021-08-03	United States
ORF1ab_662_S	ORF1ab	662	SRR15406859	15451	G	A	0,753092	2021-08-03	United States
ORF1ab_1000_L	ORF1ab	1000	SRR15406859	16466	C	T	0,999652	2021-08-03	United States
ORF1ab_1257_V	ORF1ab	1257	SRR15406859	17236	A	G	0,997053	2021-08-03	United States
ORF1ab_1918_V	ORF1ab	1918	SRR15406859	19220	C	T	1	2021-08-03	United States
S_19_R	S	19	SRR15406859	21618	C	G	0,682016	2021-08-03	United States
S_58_NA	S	58	SRR15406859	21735	T	-C	0,0534351	2021-08-03	United States
S_142_D	S	142	SRR15406859	21987	G	A	1	2021-08-03	United States
S_156_NA	S	156	SRR15406859	22028	G	-AGTTCA	1	2021-08-03	United States
S_452_R	S	452	SRR15406859	22917	T	G	1	2021-08-03	United States
S_478_K	S	478	SRR15406859	22995	C	A	0,690598	2021-08-03	United States
S_614_G	S	614	SRR15406859	23403	A	G	1	2021-08-03	United States
S_681_R	S	681	SRR15406859	23604	C	G	0,999352	2021-08-03	United States
S_950_N	S	950	SRR15406859	24410	G	A	1	2021-08-03	United States
ORF3a_26_L	ORF3a	26	SRR15406859	25469	C	T	0,999801	2021-08-03	United States
M_82_T	M	82	SRR15406859	26767	T	C	0,995045	2021-08-03	United States
ORF7a_82_A	ORF7a	82	SRR15406859	27638	T	C	1	2021-08-03	United States
ORF7a_120_I	ORF7a	120	SRR15406859	27752	C	T	1	2021-08-03	United States
ORF7b_40_I	ORF7b	40	SRR15406859	27874	C	T	0,646476	2021-08-03	United States
ORF8_25_Y	ORF8	25	SRR15406859	27967	G	A	0,99696	2021-08-03	United States
ORF8_118_NA	ORF8	118	SRR15406859	28247	A	-GATTTC	0,99695	2021-08-03	United States
N_63_G	N	63	SRR15406859	28461	A	G	1	2021-08-03	United States
N_203_M	N	203	SRR15406859	28881	G	T	1	2021-08-03	United States
N_215_C	N	215	SRR15406859	28916	G	T	0,997847	2021-08-03	United States
N_377_Y	N	377	SRR15406859	29402	G	T	1	2021-08-03	United States
ORF1ab_767_K	ORF1ab	767	SRR15406862	2564	G	A	0,999272	2021-08-03	United States
ORF1ab_1228_G	ORF1ab	1228	SRR15406862	3948	A	G	0,998194	2021-08-03	United States
ORF1ab_1306_S	ORF1ab	1306	SRR15406862	4181	G	T	0,999191	2021-08-03	United States
ORF1ab_2046_L	ORF1ab	2046	SRR15406862	6402	C	T	0,686381	2021-08-03	United States
ORF1ab_2287_S	ORF1ab	2287	SRR15406862	7124	C	T	0,99981	2021-08-03	United States
ORF1ab_2355_S	ORF1ab	2355	SRR15406862	7328	G	T	0,372208	2021-08-03	United States
ORF1ab_2930_L	ORF1ab	2930	SRR15406862	9053	G	T	0,998909	2021-08-03	United States
ORF1ab_3255_I	ORF1ab	3255	SRR15406862	10029	C	T	0,323043	2021-08-03	United States
ORF1ab_3646_A	ORF1ab	3646	SRR15406862	11201	A	G	0,923448	2021-08-03	United States
ORF1ab_3766_F	ORF1ab	3766	SRR15406862	11562	G	T	0,951883	2021-08-03	United States
ORF1ab_314_L	ORF1ab	314	SRR15406862	14408	C	T	0,331391	2021-08-03	United States
ORF1ab_662_S	ORF1ab	662	SRR15406862	15451	G	A	0,760313	2021-08-03	United States
ORF1ab_1000_L	ORF1ab	1000	SRR15406862	16466	C	T	0,999734	2021-08-03	United States
ORF1ab_1918_V	ORF1ab	1918	SRR15406862	19220	C	T	0,999559	2021-08-03	United States
ORF1ab_2612_S	ORF1ab	2612	SRR15406862	21301	C	T	0,99849	2021-08-03	United States
S_19_R	S	19	SRR15406862	21618	C	G	0,777203	2021-08-03	United States
S_142_D	S	142	SRR15406862	21987	G	A	1	2021-08-03	United States
S_156_NA	S	156	SRR15406862	22028	G	-AGTTCA	0,997278	2021-08-03	United States
S_452_R	S	452	SRR15406862	22917	T	G	0,999828	2021-08-03	United States
S_478_K	S	478	SRR15406862	22995	C	A	0,737074	2021-08-03	United States
S_614_G	S	614	SRR15406862	23403	A	G	0,999358	2021-08-03	United States
S_681_R	S	681	SRR15406862	23604	C	G	0,999359	2021-08-03	United States
S_950_N	S	950	SRR15406862	24410	G	A	0,999847	2021-08-03	United States
ORF3a_26_L	ORF3a	26	SRR15406862	25469	C	T	0,999895	2021-08-03	United States
ORF3a_239_Q	ORF3a	239	SRR15406862	26107	G	C	0,644787	2021-08-03	United States
M_82_T	M	82	SRR15406862	26767	T	C	0,993307	2021-08-03	United States
ORF7a_82_A	ORF7a	82	SRR15406862	27638	T	C	1	2021-08-03	United States
ORF7a_120_I	ORF7a	120	SRR15406862	27752	C	T	1	2021-08-03	United States
ORF7b_40_I	ORF7b	40	SRR15406862	27874	C	T	0,678459	2021-08-03	United States
ORF8_118_NA	ORF8	118	SRR15406862	28247	A	-GATTTC	0,996101	2021-08-03	United States
N_63_G	N	63	SRR15406862	28461	A	G	0,999159	2021-08-03	United States
N_203_M	N	203	SRR15406862	28881	G	T	0,999731	2021-08-03	United States
N_215_C	N	215	SRR15406862	28916	G	T	0,998673	2021-08-03	United States
N_377_Y	N	377	SRR15406862	29402	G	T	1	2021-08-03	United States
ORF1ab_1029_G	ORF1ab	1029	SRR15406863	3350	A	G	0,997047	2021-08-03	United States
ORF1ab_1306_S	ORF1ab	1306	SRR15406863	4181	G	T	1	2021-08-03	United States
ORF1ab_2046_L	ORF1ab	2046	SRR15406863	6402	C	T	0,171692	2021-08-03	United States
ORF1ab_2287_S	ORF1ab	2287	SRR15406863	7124	C	T	1	2021-08-03	United States
ORF1ab_2930_L	ORF1ab	2930	SRR15406863	9053	G	T	0,997305	2021-08-03	United States
ORF1ab_3255_I	ORF1ab	3255	SRR15406863	10029	C	T	0,288223	2021-08-03	United States
ORF1ab_3603_NA	ORF1ab	3603	SRR15406863	11074	C	-T	0,0543689	2021-08-03	United States
ORF1ab_3646_A	ORF1ab	3646	SRR15406863	11201	A	G	0,931241	2021-08-03	United States
ORF1ab_4179_K	ORF1ab	4179	SRR15406863	12801	G	A	0,996545	2021-08-03	United States
ORF1ab_314_L	ORF1ab	314	SRR15406863	14408	C	T	0,209856	2021-08-03	United States
ORF1ab_662_S	ORF1ab	662	SRR15406863	15451	G	A	0,637333	2021-08-03	United States
ORF1ab_1000_L	ORF1ab	1000	SRR15406863	16466	C	T	0,999524	2021-08-03	United States
ORF1ab_1918_V	ORF1ab	1918	SRR15406863	19220	C	T	0,996747	2021-08-03	United States
S_19_R	S	19	SRR15406863	21618	C	G	0,769314	2021-08-03	United States
S_452_R	S	452	SRR15406863	22917	T	G	0,997899	2021-08-03	United States
S_478_K	S	478	SRR15406863	22995	C	A	0,969636	2021-08-03	United States
S_614_G	S	614	SRR15406863	23403	A	G	1	2021-08-03	United States
S_681_R	S	681	SRR15406863	23604	C	G	1	2021-08-03	United States
S_950_N	S	950	SRR15406863	24410	G	A	1	2021-08-03	United States
ORF3a_26_L	ORF3a	26	SRR15406863	25469	C	T	1	2021-08-03	United States
ORF3a_239_Q	ORF3a	239	SRR15406863	26107	G	C	0,503143	2021-08-03	United States
M_82_T	M	82	SRR15406863	26767	T	C	0,998316	2021-08-03	United States
ORF7a_82_A	ORF7a	82	SRR15406863	27638	T	C	1	2021-08-03	United States
ORF7a_120_I	ORF7a	120	SRR15406863	27752	C	T	1	2021-08-03	United States
ORF7b_40_I	ORF7b	40	SRR15406863	27874	C	T	0,421405	2021-08-03	United States
ORF8_118_NA	ORF8	118	SRR15406863	28247	A	-GATTTC	0,995315	2021-08-03	United States
N_63_G	N	63	SRR15406863	28461	A	G	1	2021-08-03	United States
N_203_M	N	203	SRR15406863	28881	G	T	1	2021-08-03	United States
N_215_C	N	215	SRR15406863	28916	G	T	1	2021-08-03	United States
N_377_Y	N	377	SRR15406863	29402	G	T	0,999235	2021-08-03	United States
ORF1ab_1306_S	ORF1ab	1306	SRR15406864	4181	G	T	0,999628	2021-08-03	United States
ORF1ab_2046_L	ORF1ab	2046	SRR15406864	6402	C	T	0,144852	2021-08-03	United States
ORF1ab_2287_S	ORF1ab	2287	SRR15406864	7124	C	T	0,999751	2021-08-03	United States
ORF1ab_2355_S	ORF1ab	2355	SRR15406864	7328	G	T	0,352941	2021-08-03	United States
ORF1ab_2930_L	ORF1ab	2930	SRR15406864	9053	G	T	0,999432	2021-08-03	United States
ORF1ab_3255_I	ORF1ab	3255	SRR15406864	10029	C	T	0,345567	2021-08-03	United States
ORF1ab_3646_A	ORF1ab	3646	SRR15406864	11201	A	G	0,931048	2021-08-03	United States
ORF1ab_314_L	ORF1ab	314	SRR15406864	14408	C	T	0,178129	2021-08-03	United States
ORF1ab_662_S	ORF1ab	662	SRR15406864	15451	G	A	0,667506	2021-08-03	United States
ORF1ab_1000_L	ORF1ab	1000	SRR15406864	16466	C	T	0,999706	2021-08-03	United States
ORF1ab_1257_V	ORF1ab	1257	SRR15406864	17236	A	G	0,998898	2021-08-03	United States
ORF1ab_1918_V	ORF1ab	1918	SRR15406864	19220	C	T	0,999309	2021-08-03	United States
S_19_R	S	19	SRR15406864	21618	C	G	0,899191	2021-08-03	United States
S_142_D	S	142	SRR15406864	21987	G	A	0,999426	2021-08-03	United States
S_156_NA	S	156	SRR15406864	22028	G	-AGTTCA	0,99249	2021-08-03	United States
S_452_R	S	452	SRR15406864	22917	T	G	0,999442	2021-08-03	United States
S_478_K	S	478	SRR15406864	22995	C	A	0,952566	2021-08-03	United States
S_614_G	S	614	SRR15406864	23403	A	G	0,999715	2021-08-03	United States
S_681_R	S	681	SRR15406864	23604	C	G	0,999821	2021-08-03	United States
S_950_N	S	950	SRR15406864	24410	G	A	0,999908	2021-08-03	United States
ORF3a_26_L	ORF3a	26	SRR15406864	25469	C	T	0,999845	2021-08-03	United States
M_82_T	M	82	SRR15406864	26767	T	C	0,99277	2021-08-03	United States
ORF7a_82_A	ORF7a	82	SRR15406864	27638	T	C	0,999453	2021-08-03	United States
ORF7a_120_I	ORF7a	120	SRR15406864	27752	C	T	0,998979	2021-08-03	United States
ORF7b_40_I	ORF7b	40	SRR15406864	27874	C	T	0,35394	2021-08-03	United States
ORF8_118_NA	ORF8	118	SRR15406864	28247	A	-GATTTC	0,99631	2021-08-03	United States
N_63_G	N	63	SRR15406864	28461	A	G	0,9996	2021-08-03	United States
N_203_M	N	203	SRR15406864	28881	G	T	0,999626	2021-08-03	United States
N_215_C	N	215	SRR15406864	28916	G	T	0,999146	2021-08-03	United States
N_377_Y	N	377	SRR15406864	29402	G	T	0,999591	2021-08-03	United States
ORF1ab_309_L	ORF1ab	309	SRR15406865	1191	C	T	0,5642	2021-08-03	United States
ORF1ab_538_A	ORF1ab	538	SRR15406865	1877	T	G	0,997031	2021-08-03	United States
ORF1ab_1640_L	ORF1ab	1640	SRR15406865	5184	C	T	0,95504	2021-08-03	United States
ORF1ab_2355_S	ORF1ab	2355	SRR15406865	7328	G	T	0,382302	2021-08-03	United States
ORF1ab_3209_V	ORF1ab	3209	SRR15406865	9891	C	T	0,998137	2021-08-03	United States
ORF1ab_3603_NA	ORF1ab	3603	SRR15406865	11074	C	+T	0,0821685	2021-08-03	United States
ORF1ab_3606_NA	ORF1ab	3606	SRR15406865	11082	T	-G	0,126926	2021-08-03	United States
ORF1ab_3606_F	ORF1ab	3606	SRR15406865	11083	G	T	0,997442	2021-08-03	United States
ORF1ab_3662_H	ORF1ab	3662	SRR15406865	11250	G	A	0,999471	2021-08-03	United States
ORF1ab_3718_A	ORF1ab	3718	SRR15406865	11418	T	C	0,997786	2021-08-03	United States
ORF1ab_314_L	ORF1ab	314	SRR15406865	14408	C	T	0,331202	2021-08-03	United States
ORF1ab_662_S	ORF1ab	662	SRR15406865	15451	G	A	0,70164	2021-08-03	United States
ORF1ab_1000_L	ORF1ab	1000	SRR15406865	16466	C	T	0,999645	2021-08-03	United States
ORF1ab_1570_L	ORF1ab	1570	SRR15406865	18176	C	T	0,997981	2021-08-03	United States
ORF1ab_1898_F	ORF1ab	1898	SRR15406865	19160	C	T	0,998203	2021-08-03	United States
ORF1ab_2417_I	ORF1ab	2417	SRR15406865	20718	G	T	0,998167	2021-08-03	United States
S_19_R	S	19	SRR15406865	21618	C	G	0,688472	2021-08-03	United States
S_142_D	S	142	SRR15406865	21987	G	A	0,99969	2021-08-03	United States
S_156_NA	S	156	SRR15406865	22028	G	-AGTTCA	0,997361	2021-08-03	United States
S_452_R	S	452	SRR15406865	22917	T	G	0,999304	2021-08-03	United States
S_478_K	S	478	SRR15406865	22995	C	A	0,724862	2021-08-03	United States
S_614_G	S	614	SRR15406865	23403	A	G	0,999521	2021-08-03	United States
S_681_R	S	681	SRR15406865	23604	C	G	0,999384	2021-08-03	United States
S_950_N	S	950	SRR15406865	24410	G	A	0,999703	2021-08-03	United States
ORF3a_26_L	ORF3a	26	SRR15406865	25469	C	T	0,999826	2021-08-03	United States
M_82_T	M	82	SRR15406865	26767	T	C	0,994298	2021-08-03	United States
ORF7a_82_A	ORF7a	82	SRR15406865	27638	T	C	0,999694	2021-08-03	United States
ORF7a_116_F	ORF7a	116	SRR15406865	27739	C	T	0,997462	2021-08-03	United States
ORF7a_120_I	ORF7a	120	SRR15406865	27752	C	T	0,9998	2021-08-03	United States
ORF8_118_NA	ORF8	118	SRR15406865	28247	A	-GATTTC	0,997104	2021-08-03	United States
N_63_G	N	63	SRR15406865	28461	A	G	0,999521	2021-08-03	United States
N_203_M	N	203	SRR15406865	28881	G	T	0,999546	2021-08-03	United States
N_377_Y	N	377	SRR15406865	29402	G	T	0,999584	2021-08-03	United States
ORF1ab_1306_S	ORF1ab	1306	SRR15406871	4181	G	T	0,998918	2021-07-26	United States
ORF1ab_2046_L	ORF1ab	2046	SRR15406871	6402	C	T	0,408522	2021-07-26	United States
ORF1ab_2287_S	ORF1ab	2287	SRR15406871	7124	C	T	0,999501	2021-07-26	United States
ORF1ab_2355_S	ORF1ab	2355	SRR15406871	7328	G	T	0,297629	2021-07-26	United States
ORF1ab_2930_L	ORF1ab	2930	SRR15406871	9053	G	T	0,999124	2021-07-26	United States
ORF1ab_3255_I	ORF1ab	3255	SRR15406871	10029	C	T	0,189349	2021-07-26	United States
ORF1ab_3351_N	ORF1ab	3351	SRR15406871	10318	G	T	0,998093	2021-07-26	United States
ORF1ab_3646_A	ORF1ab	3646	SRR15406871	11201	A	G	0,966679	2021-07-26	United States
ORF1ab_314_L	ORF1ab	314	SRR15406871	14408	C	T	0,238727	2021-07-26	United States
ORF1ab_662_S	ORF1ab	662	SRR15406871	15451	G	A	0,741721	2021-07-26	United States
ORF1ab_1000_L	ORF1ab	1000	SRR15406871	16466	C	T	0,999649	2021-07-26	United States
ORF1ab_1918_V	ORF1ab	1918	SRR15406871	19220	C	T	0,999325	2021-07-26	United States
S_19_R	S	19	SRR15406871	21618	C	G	0,795904	2021-07-26	United States
S_112_L	S	112	SRR15406871	21897	C	T	0,996485	2021-07-26	United States
S_142_D	S	142	SRR15406871	21987	G	A	0,999658	2021-07-26	United States
S_156_NA	S	156	SRR15406871	22028	G	-AGTTCA	0,998114	2021-07-26	United States
S_452_R	S	452	SRR15406871	22917	T	G	0,999271	2021-07-26	United States
S_478_K	S	478	SRR15406871	22995	C	A	0,857754	2021-07-26	United States
S_614_G	S	614	SRR15406871	23403	A	G	0,999712	2021-07-26	United States
S_681_R	S	681	SRR15406871	23604	C	G	0,99966	2021-07-26	United States
S_950_N	S	950	SRR15406871	24410	G	A	0,99986	2021-07-26	United States
ORF3a_26_L	ORF3a	26	SRR15406871	25469	C	T	0,9998	2021-07-26	United States
ORF3a_151_S	ORF3a	151	SRR15406871	25844	C	G	0,106195	2021-07-26	United States
ORF3a_239_Q	ORF3a	239	SRR15406871	26107	G	C	0,549311	2021-07-26	United States
M_82_T	M	82	SRR15406871	26767	T	C	0,993318	2021-07-26	United States
ORF7a_82_A	ORF7a	82	SRR15406871	27638	T	C	0,999679	2021-07-26	United States
ORF7a_120_I	ORF7a	120	SRR15406871	27752	C	T	0,999887	2021-07-26	United States
ORF7b_40_I	ORF7b	40	SRR15406871	27874	C	T	0,666507	2021-07-26	United States
ORF8_118_NA	ORF8	118	SRR15406871	28247	A	-GATTTC	0,99791	2021-07-26	United States
ORF1ab_1236_I	ORF1ab	1236	SRR15406872	3971	G	A	0,998489	2021-07-26	United States
ORF1ab_1306_S	ORF1ab	1306	SRR15406872	4181	G	T	0,998965	2021-07-26	United States
ORF1ab_2046_L	ORF1ab	2046	SRR15406872	6402	C	T	0,265216	2021-07-26	United States
ORF1ab_2287_S	ORF1ab	2287	SRR15406872	7124	C	T	0,999243	2021-07-26	United States
ORF1ab_2355_S	ORF1ab	2355	SRR15406872	7328	G	T	0,248433	2021-07-26	United States
ORF1ab_2930_L	ORF1ab	2930	SRR15406872	9053	G	T	0,998113	2021-07-26	United States
ORF1ab_3255_I	ORF1ab	3255	SRR15406872	10029	C	T	0,187574	2021-07-26	United States
ORF1ab_3646_A	ORF1ab	3646	SRR15406872	11201	A	G	0,968847	2021-07-26	United States
ORF1ab_3731_V	ORF1ab	3731	SRR15406872	11456	A	G	0,998555	2021-07-26	United States
ORF1ab_4182_F	ORF1ab	4182	SRR15406872	12809	C	T	0,998415	2021-07-26	United States
ORF1ab_314_L	ORF1ab	314	SRR15406872	14408	C	T	0,324647	2021-07-26	United States
ORF1ab_662_S	ORF1ab	662	SRR15406872	15451	G	A	0,869147	2021-07-26	United States
ORF1ab_1000_L	ORF1ab	1000	SRR15406872	16466	C	T	0,999737	2021-07-26	United States
ORF1ab_1918_V	ORF1ab	1918	SRR15406872	19220	C	T	0,999076	2021-07-26	United States
ORF1ab_2131_V	ORF1ab	2131	SRR15406872	19859	C	T	0,752803	2021-07-26	United States
S_19_R	S	19	SRR15406872	21618	C	G	0,884393	2021-07-26	United States
S_142_D	S	142	SRR15406872	21987	G	A	0,999528	2021-07-26	United States
S_156_NA	S	156	SRR15406872	22028	G	-AGTTCA	0,995033	2021-07-26	United States
S_452_R	S	452	SRR15406872	22917	T	G	0,999323	2021-07-26	United States
S_478_K	S	478	SRR15406872	22995	C	A	0,906636	2021-07-26	United States
S_614_G	S	614	SRR15406872	23403	A	G	0,999943	2021-07-26	United States
S_681_R	S	681	SRR15406872	23604	C	G	0,999605	2021-07-26	United States
S_950_N	S	950	SRR15406872	24410	G	A	0,999753	2021-07-26	United States
ORF3a_26_L	ORF3a	26	SRR15406872	25469	C	T	0,999761	2021-07-26	United States
M_82_T	M	82	SRR15406872	26767	T	C	0,99264	2021-07-26	United States
ORF7a_82_A	ORF7a	82	SRR15406872	27638	T	C	1	2021-07-26	United States
ORF7a_120_I	ORF7a	120	SRR15406872	27752	C	T	0,999646	2021-07-26	United States
ORF7b_40_I	ORF7b	40	SRR15406872	27874	C	T	0,565991	2021-07-26	United States
ORF8_118_NA	ORF8	118	SRR15406872	28247	A	-GATTTC	0,997859	2021-07-26	United States
N_63_G	N	63	SRR15406872	28461	A	G	0,999823	2021-07-26	United States
N_203_M	N	203	SRR15406872	28881	G	T	0,999726	2021-07-26	United States
N_215_C	N	215	SRR15406872	28916	G	T	0,998658	2021-07-26	United States
N_377_Y	N	377	SRR15406872	29402	G	T	0,999658	2021-07-26	United States
ORF1ab_1306_S	ORF1ab	1306	SRR15406873	4181	G	T	0,999731	2021-08-03	United States
ORF1ab_2046_L	ORF1ab	2046	SRR15406873	6402	C	T	0,154376	2021-08-03	United States
ORF1ab_2287_S	ORF1ab	2287	SRR15406873	7124	C	T	0,999439	2021-08-03	United States
ORF1ab_2355_S	ORF1ab	2355	SRR15406873	7328	G	T	0,398832	2021-08-03	United States
ORF1ab_2930_L	ORF1ab	2930	SRR15406873	9053	G	T	0,999413	2021-08-03	United States
ORF1ab_3058_I	ORF1ab	3058	SRR15406873	9438	C	T	0,126439	2021-08-03	United States
ORF1ab_3255_I	ORF1ab	3255	SRR15406873	10029	C	T	0,507418	2021-08-03	United States
ORF1ab_3646_A	ORF1ab	3646	SRR15406873	11201	A	G	0,860407	2021-08-03	United States
ORF1ab_314_L	ORF1ab	314	SRR15406873	14408	C	T	0,121992	2021-08-03	United States
ORF1ab_662_S	ORF1ab	662	SRR15406873	15451	G	A	0,635371	2021-08-03	United States
ORF1ab_1000_L	ORF1ab	1000	SRR15406873	16466	C	T	0,999547	2021-08-03	United States
ORF1ab_1257_V	ORF1ab	1257	SRR15406873	17236	A	G	0,997899	2021-08-03	United States
ORF1ab_1918_V	ORF1ab	1918	SRR15406873	19220	C	T	0,999548	2021-08-03	United States
S_19_R	S	19	SRR15406873	21618	C	G	0,681219	2021-08-03	United States
S_142_D	S	142	SRR15406873	21987	G	A	1	2021-08-03	United States
S_156_NA	S	156	SRR15406873	22028	G	-AGTTCA	0,996867	2021-08-03	United States
S_452_R	S	452	SRR15406873	22917	T	G	0,999468	2021-08-03	United States
S_478_K	S	478	SRR15406873	22995	C	A	0,931569	2021-08-03	United States
S_614_G	S	614	SRR15406873	23403	A	G	0,999895	2021-08-03	United States
S_681_R	S	681	SRR15406873	23604	C	G	0,999287	2021-08-03	United States
S_950_N	S	950	SRR15406873	24410	G	A	0,999824	2021-08-03	United States
ORF3a_26_L	ORF3a	26	SRR15406873	25469	C	T	0,99964	2021-08-03	United States
ORF3a_104_S	ORF3a	104	SRR15406873	25702	C	T	0,997706	2021-08-03	United States
M_82_T	M	82	SRR15406873	26767	T	C	0,993618	2021-08-03	United States
ORF7a_82_A	ORF7a	82	SRR15406873	27638	T	C	0,999759	2021-08-03	United States
ORF7a_120_I	ORF7a	120	SRR15406873	27752	C	T	0,999719	2021-08-03	United States
ORF7b_40_I	ORF7b	40	SRR15406873	27874	C	T	0,23089	2021-08-03	United States
ORF8_118_NA	ORF8	118	SRR15406873	28247	A	-GATTTC	0,996792	2021-08-03	United States
N_12_V	N	12	SRR15406873	28308	C	T	0,145288	2021-08-03	United States
ORF1ab_1001_I	ORF1ab	1001	SRR15406874	3267	C	T	0,99141	2021-08-03	United States
ORF1ab_1708_D	ORF1ab	1708	SRR15406874	5388	C	A	0,99278	2021-08-03	United States
ORF1ab_2230_T	ORF1ab	2230	SRR15406874	6954	T	C	0,994557	2021-08-03	United States
ORF1ab_3674_NA	ORF1ab	3674	SRR15406874	11287	G	-TCTGGTTTT	0,998582	2021-08-03	United States
ORF1ab_218_L	ORF1ab	218	SRR15406874	14120	C	T	0,99522	2021-08-03	United States
ORF1ab_314_L	ORF1ab	314	SRR15406874	14408	C	T	0,384452	2021-08-03	United States
S_67_NA	S	67	SRR15406874	21761	G	-CTATAC	0,993012	2021-08-03	United States
S_143_NA	S	143	SRR15406874	21990	T	-TTA	0,990431	2021-08-03	United States
S_490_S	S	490	SRR15406874	23031	T	C	0,997126	2021-08-03	United States
S_501_Y	S	501	SRR15406874	23063	A	T	0,997059	2021-08-03	United States
S_570_D	S	570	SRR15406874	23271	C	A	0,751724	2021-08-03	United States
S_614_G	S	614	SRR15406874	23403	A	G	1	2021-08-03	United States
S_681_H	S	681	SRR15406874	23604	C	A	0,99536	2021-08-03	United States
S_716_I	S	716	SRR15406874	23709	C	T	0,994627	2021-08-03	United States
S_982_A	S	982	SRR15406874	24506	T	G	0,992213	2021-08-03	United States
S_1118_H	S	1118	SRR15406874	24914	G	C	0,992958	2021-08-03	United States
M_63_T	M	63	SRR15406874	26709	G	A	0,997457	2021-08-03	United States
ORF8_27_*	ORF8	27	SRR15406874	27972	C	T	0,998012	2021-08-03	United States
ORF8_52_I	ORF8	52	SRR15406874	28048	G	T	0,998941	2021-08-03	United States
ORF8_55_T	ORF8	55	SRR15406874	28056	G	A	0,997814	2021-08-03	United States
ORF8_61_F	ORF8	61	SRR15406874	28075	G	T	0,76035	2021-08-03	United States
ORF8_68_*	ORF8	68	SRR15406874	28095	A	T	0,837989	2021-08-03	United States
ORF8_73_C	ORF8	73	SRR15406874	28111	A	G	0,22542	2021-08-03	United States
N_3_H	N	3	SRR15406874	28280	G	C	0,976409	2021-08-03	United States
N_3_V	N	3	SRR15406874	28281	A	T	0,976378	2021-08-03	United States
N_3_E	N	3	SRR15406874	28282	T	A	0,976378	2021-08-03	United States
N_203_K	N	203	SRR15406874	28881	G	A	0,996203	2021-08-03	United States
N_204_R	N	204	SRR15406874	28883	G	C	0,996217	2021-08-03	United States
N_235_F	N	235	SRR15406874	28977	C	T	0,997596	2021-08-03	United States
ORF1ab_1306_S	ORF1ab	1306	SRR15406875	4181	G	T	1	2021-08-03	United States
ORF1ab_2046_L	ORF1ab	2046	SRR15406875	6402	C	T	0,550586	2021-08-03	United States
ORF1ab_2287_S	ORF1ab	2287	SRR15406875	7124	C	T	1	2021-08-03	United States
ORF1ab_2930_L	ORF1ab	2930	SRR15406875	9053	G	T	1	2021-08-03	United States
ORF1ab_3255_I	ORF1ab	3255	SRR15406875	10029	C	T	0,238095	2021-08-03	United States
ORF1ab_3646_A	ORF1ab	3646	SRR15406875	11201	A	G	0,931724	2021-08-03	United States
ORF1ab_314_L	ORF1ab	314	SRR15406875	14408	C	T	0,258711	2021-08-03	United States
ORF1ab_662_S	ORF1ab	662	SRR15406875	15451	G	A	0,746663	2021-08-03	United States
ORF1ab_1000_L	ORF1ab	1000	SRR15406875	16466	C	T	0,998324	2021-08-03	United States
ORF1ab_1257_V	ORF1ab	1257	SRR15406875	17236	A	G	0,994436	2021-08-03	United States
ORF1ab_1918_V	ORF1ab	1918	SRR15406875	19220	C	T	0,999405	2021-08-03	United States
S_19_R	S	19	SRR15406875	21618	C	G	0,782856	2021-08-03	United States
S_142_D	S	142	SRR15406875	21987	G	A	1	2021-08-03	United States
S_156_NA	S	156	SRR15406875	22028	G	-AGTTCA	1	2021-08-03	United States
S_452_R	S	452	SRR15406875	22917	T	G	1	2021-08-03	United States
S_478_K	S	478	SRR15406875	22995	C	A	0,749529	2021-08-03	United States
S_614_G	S	614	SRR15406875	23403	A	G	1	2021-08-03	United States
S_681_R	S	681	SRR15406875	23604	C	G	1	2021-08-03	United States
S_950_N	S	950	SRR15406875	24410	G	A	0,999561	2021-08-03	United States
ORF3a_26_L	ORF3a	26	SRR15406875	25469	C	T	1	2021-08-03	United States
ORF3a_104_S	ORF3a	104	SRR15406875	25702	C	T	0,995173	2021-08-03	United States
M_82_T	M	82	SRR15406875	26767	T	C	0,991754	2021-08-03	United States
ORF7a_82_A	ORF7a	82	SRR15406875	27638	T	C	1	2021-08-03	United States
ORF7a_120_I	ORF7a	120	SRR15406875	27752	C	T	1	2021-08-03	United States
ORF7b_40_I	ORF7b	40	SRR15406875	27874	C	T	0,709677	2021-08-03	United States
ORF8_118_NA	ORF8	118	SRR15406875	28247	A	-GATTTC	0,995943	2021-08-03	United States
N_63_G	N	63	SRR15406875	28461	A	G	0,999395	2021-08-03	United States
N_203_M	N	203	SRR15406875	28881	G	T	0,99979	2021-08-03	United States
N_208_S	N	208	SRR15406875	28895	G	T	0,996895	2021-08-03	United States
N_215_C	N	215	SRR15406875	28916	G	T	0,999586	2021-08-03	United States
N_377_Y	N	377	SRR15406875	29402	G	T	1	2021-08-03	United States
ORF1ab_1306_S	ORF1ab	1306	SRR15406881	4181	G	T	0,999382	2021-08-03	United States
ORF1ab_2046_L	ORF1ab	2046	SRR15406881	6402	C	T	0,680406	2021-08-03	United States
ORF1ab_2125_Y	ORF1ab	2125	SRR15406881	6638	C	T	0,987032	2021-08-03	United States
ORF1ab_2287_S	ORF1ab	2287	SRR15406881	7124	C	T	0,998957	2021-08-03	United States
ORF1ab_2355_S	ORF1ab	2355	SRR15406881	7328	G	T	0,413681	2021-08-03	United States
ORF1ab_2554_V	ORF1ab	2554	SRR15406881	7926	C	T	0,999183	2021-08-03	United States
ORF1ab_2930_L	ORF1ab	2930	SRR15406881	9053	G	T	0,999334	2021-08-03	United States
ORF1ab_3255_I	ORF1ab	3255	SRR15406881	10029	C	T	0,198526	2021-08-03	United States
ORF1ab_3646_A	ORF1ab	3646	SRR15406881	11201	A	G	0,934237	2021-08-03	United States
ORF1ab_183_V	ORF1ab	183	SRR15406881	14014	T	G	0,99877	2021-08-03	United States
ORF1ab_314_L	ORF1ab	314	SRR15406881	14408	C	T	0,326683	2021-08-03	United States
ORF1ab_662_S	ORF1ab	662	SRR15406881	15451	G	A	0,78564	2021-08-03	United States
ORF1ab_1000_L	ORF1ab	1000	SRR15406881	16466	C	T	0,999456	2021-08-03	United States
ORF1ab_1087_Y	ORF1ab	1087	SRR15406881	16726	C	T	0,998646	2021-08-03	United States
ORF1ab_1918_V	ORF1ab	1918	SRR15406881	19220	C	T	0,999832	2021-08-03	United States
S_19_R	S	19	SRR15406881	21618	C	G	0,773232	2021-08-03	United States
S_142_D	S	142	SRR15406881	21987	G	A	1	2021-08-03	United States
S_156_NA	S	156	SRR15406881	22028	G	-AGTTCA	0,99647	2021-08-03	United States
S_452_R	S	452	SRR15406881	22917	T	G	1	2021-08-03	United States
S_478_K	S	478	SRR15406881	22995	C	A	0,699884	2021-08-03	United States
S_614_G	S	614	SRR15406881	23403	A	G	1	2021-08-03	United States
S_681_R	S	681	SRR15406881	23604	C	G	0,999747	2021-08-03	United States
S_950_N	S	950	SRR15406881	24410	G	A	1	2021-08-03	United States
S_1078_S	S	1078	SRR15406881	24794	G	T	0,999186	2021-08-03	United States
ORF3a_26_L	ORF3a	26	SRR15406881	25469	C	T	0,999894	2021-08-03	United States
M_82_T	M	82	SRR15406881	26767	T	C	0,996338	2021-08-03	United States
ORF7a_82_A	ORF7a	82	SRR15406881	27638	T	C	1	2021-08-03	United States
ORF7a_120_I	ORF7a	120	SRR15406881	27752	C	T	1	2021-08-03	United States
ORF7b_40_I	ORF7b	40	SRR15406881	27874	C	T	0,627513	2021-08-03	United States
ORF8_60_F	ORF8	60	SRR15406881	28073	G	T	0,511367	2021-08-03	United States
ORF8_118_NA	ORF8	118	SRR15406881	28247	A	-GATTTC	0,993321	2021-08-03	United States
N_63_G	N	63	SRR15406881	28461	A	G	0,999809	2021-08-03	United States
N_203_M	N	203	SRR15406881	28881	G	T	0,9995	2021-08-03	United States
N_215_C	N	215	SRR15406881	28916	G	T	0,999339	2021-08-03	United States
N_377_Y	N	377	SRR15406881	29402	G	T	0,999853	2021-08-03	United States
ORF10_31_Y	ORF10	31	SRR15406881	29648	G	T	0,998772	2021-08-03	United States
ORF1ab_337_F	ORF1ab	337	SRR15406882	1274	G	T	0,994652	2021-08-03	United States
ORF1ab_1306_S	ORF1ab	1306	SRR15406882	4181	G	T	1	2021-08-03	United States
ORF1ab_2046_L	ORF1ab	2046	SRR15406882	6402	C	T	0,517069	2021-08-03	United States
ORF1ab_2287_S	ORF1ab	2287	SRR15406882	7124	C	T	1	2021-08-03	United States
ORF1ab_2930_L	ORF1ab	2930	SRR15406882	9053	G	T	1	2021-08-03	United States
ORF1ab_3255_I	ORF1ab	3255	SRR15406882	10029	C	T	0,219104	2021-08-03	United States
ORF1ab_3504_H	ORF1ab	3504	SRR15406882	10776	C	A	0,170576	2021-08-03	United States
ORF1ab_3646_A	ORF1ab	3646	SRR15406882	11201	A	G	0,918192	2021-08-03	United States
ORF1ab_314_L	ORF1ab	314	SRR15406882	14408	C	T	0,146341	2021-08-03	United States
ORF1ab_662_S	ORF1ab	662	SRR15406882	15451	G	A	0,662205	2021-08-03	United States
ORF1ab_1000_L	ORF1ab	1000	SRR15406882	16466	C	T	0,999336	2021-08-03	United States
ORF1ab_1257_V	ORF1ab	1257	SRR15406882	17236	A	G	0,997329	2021-08-03	United States
ORF1ab_1918_V	ORF1ab	1918	SRR15406882	19220	C	T	0,999424	2021-08-03	United States
S_19_R	S	19	SRR15406882	21618	C	G	0,747431	2021-08-03	United States
S_142_D	S	142	SRR15406882	21987	G	A	0,99375	2021-08-03	United States
S_156_NA	S	156	SRR15406882	22028	G	-AGTTCA	1	2021-08-03	United States
S_452_R	S	452	SRR15406882	22917	T	G	1	2021-08-03	United States
S_478_K	S	478	SRR15406882	22995	C	A	0,846154	2021-08-03	United States
S_614_G	S	614	SRR15406882	23403	A	G	1	2021-08-03	United States
S_681_R	S	681	SRR15406882	23604	C	G	1	2021-08-03	United States
S_950_N	S	950	SRR15406882	24410	G	A	1	2021-08-03	United States
ORF3a_26_L	ORF3a	26	SRR15406882	25469	C	T	1	2021-08-03	United States
M_82_T	M	82	SRR15406882	26767	T	C	0,995825	2021-08-03	United States
ORF7a_82_A	ORF7a	82	SRR15406882	27638	T	C	1	2021-08-03	United States
ORF7a_120_I	ORF7a	120	SRR15406882	27752	C	T	1	2021-08-03	United States
ORF7b_40_I	ORF7b	40	SRR15406882	27874	C	T	0,530769	2021-08-03	United States
ORF8_95_F	ORF8	95	SRR15406882	28178	G	C	0,97407	2021-08-03	United States
ORF8_118_NA	ORF8	118	SRR15406882	28247	A	-GATTTC	0,997335	2021-08-03	United States
N_63_G	N	63	SRR15406882	28461	A	G	1	2021-08-03	United States
N_203_M	N	203	SRR15406882	28881	G	T	0,999038	2021-08-03	United States
N_215_C	N	215	SRR15406882	28916	G	T	0,998077	2021-08-03	United States
N_377_Y	N	377	SRR15406882	29402	G	T	0,99925	2021-08-03	United States
ORF1ab_1306_S	ORF1ab	1306	SRR15406883	4181	G	T	1	2021-08-03	United States
ORF1ab_1659_T	ORF1ab	1659	SRR15406883	5240	C	A	1	2021-08-03	United States
ORF1ab_2046_L	ORF1ab	2046	SRR15406883	6402	C	T	0,714407	2021-08-03	United States
ORF1ab_2287_S	ORF1ab	2287	SRR15406883	7124	C	T	1	2021-08-03	United States
ORF1ab_2930_L	ORF1ab	2930	SRR15406883	9053	G	T	1	2021-08-03	United States
ORF1ab_3255_I	ORF1ab	3255	SRR15406883	10029	C	T	0,272454	2021-08-03	United States
ORF1ab_3646_A	ORF1ab	3646	SRR15406883	11201	A	G	0,918441	2021-08-03	United States
ORF1ab_314_L	ORF1ab	314	SRR15406883	14408	C	T	0,351456	2021-08-03	United States
ORF1ab_662_S	ORF1ab	662	SRR15406883	15451	G	A	0,839737	2021-08-03	United States
ORF1ab_1000_L	ORF1ab	1000	SRR15406883	16466	C	T	1	2021-08-03	United States
ORF1ab_1257_V	ORF1ab	1257	SRR15406883	17236	A	G	0,996212	2021-08-03	United States
ORF1ab_1918_V	ORF1ab	1918	SRR15406883	19220	C	T	0,998868	2021-08-03	United States
S_19_R	S	19	SRR15406883	21618	C	G	0,707593	2021-08-03	United States
S_142_D	S	142	SRR15406883	21987	G	A	1	2021-08-03	United States
S_156_NA	S	156	SRR15406883	22028	G	-AGTTCA	0,995495	2021-08-03	United States
S_452_R	S	452	SRR15406883	22917	T	G	1	2021-08-03	United States
S_478_K	S	478	SRR15406883	22995	C	A	0,688272	2021-08-03	United States
S_614_G	S	614	SRR15406883	23403	A	G	1	2021-08-03	United States
S_681_R	S	681	SRR15406883	23604	C	G	1	2021-08-03	United States
S_950_N	S	950	SRR15406883	24410	G	A	1	2021-08-03	United States
ORF3a_26_L	ORF3a	26	SRR15406883	25469	C	T	1	2021-08-03	United States
ORF3a_104_S	ORF3a	104	SRR15406883	25702	C	T	0,99781	2021-08-03	United States
M_82_T	M	82	SRR15406883	26767	T	C	0,995556	2021-08-03	United States
ORF7a_82_A	ORF7a	82	SRR15406883	27638	T	C	1	2021-08-03	United States
ORF7a_120_I	ORF7a	120	SRR15406883	27752	C	T	1	2021-08-03	United States
ORF7b_40_I	ORF7b	40	SRR15406883	27874	C	T	0,656388	2021-08-03	United States
ORF8_118_NA	ORF8	118	SRR15406883	28247	A	-GATTTC	0,995708	2021-08-03	United States
N_63_G	N	63	SRR15406883	28461	A	G	1	2021-08-03	United States
N_203_M	N	203	SRR15406883	28881	G	T	0,997981	2021-08-03	United States
N_208_S	N	208	SRR15406883	28895	G	T	0,995324	2021-08-03	United States
N_215_C	N	215	SRR15406883	28916	G	T	0,999332	2021-08-03	United States
N_377_Y	N	377	SRR15406883	29402	G	T	0,998549	2021-08-03	United States
ORF1ab_1306_S	ORF1ab	1306	SRR15406886	4181	G	T	0,995754	2021-08-03	United States
ORF1ab_2046_L	ORF1ab	2046	SRR15406886	6402	C	T	0,739683	2021-08-03	United States
ORF1ab_2233_C	ORF1ab	2233	SRR15406886	6963	T	G	0,258216	2021-08-03	United States
ORF1ab_2287_S	ORF1ab	2287	SRR15406886	7124	C	T	0,997245	2021-08-03	United States
ORF1ab_2554_V	ORF1ab	2554	SRR15406886	7926	C	T	1	2021-08-03	United States
ORF1ab_2930_L	ORF1ab	2930	SRR15406886	9053	G	T	0,97549	2021-08-03	United States
ORF1ab_3255_I	ORF1ab	3255	SRR15406886	10029	C	T	0,212865	2021-08-03	United States
ORF1ab_3646_A	ORF1ab	3646	SRR15406886	11201	A	G	0,917566	2021-08-03	United States
ORF1ab_3885_F	ORF1ab	3885	SRR15406886	11919	C	T	0,710867	2021-08-03	United States
ORF1ab_183_V	ORF1ab	183	SRR15406886	14014	T	G	0,982699	2021-08-03	United States
ORF1ab_314_L	ORF1ab	314	SRR15406886	14408	C	T	0,314737	2021-08-03	United States
ORF1ab_662_S	ORF1ab	662	SRR15406886	15451	G	A	0,77755	2021-08-03	United States
ORF1ab_1000_L	ORF1ab	1000	SRR15406886	16466	C	T	1	2021-08-03	United States
ORF1ab_1918_V	ORF1ab	1918	SRR15406886	19220	C	T	0,996672	2021-08-03	United States
S_19_R	S	19	SRR15406886	21618	C	G	0,79364	2021-08-03	United States
S_142_D	S	142	SRR15406886	21987	G	A	1	2021-08-03	United States
S_156_NA	S	156	SRR15406886	22028	G	-AGTTCA	1	2021-08-03	United States
S_452_R	S	452	SRR15406886	22917	T	G	1	2021-08-03	United States
S_478_K	S	478	SRR15406886	22995	C	A	0,678832	2021-08-03	United States
S_614_G	S	614	SRR15406886	23403	A	G	1	2021-08-03	United States
S_681_R	S	681	SRR15406886	23604	C	G	1	2021-08-03	United States
S_950_N	S	950	SRR15406886	24410	G	A	1	2021-08-03	United States
ORF3a_26_L	ORF3a	26	SRR15406886	25469	C	T	0,999618	2021-08-03	United States
M_82_T	M	82	SRR15406886	26767	T	C	0,994242	2021-08-03	United States
ORF7a_82_A	ORF7a	82	SRR15406886	27638	T	C	1	2021-08-03	United States
ORF7a_120_I	ORF7a	120	SRR15406886	27752	C	T	1	2021-08-03	United States
ORF7b_40_I	ORF7b	40	SRR15406886	27874	C	T	0,641304	2021-08-03	United States
ORF8_118_NA	ORF8	118	SRR15406886	28247	A	-GATTTC	0,995318	2021-08-03	United States
N_63_G	N	63	SRR15406886	28461	A	G	0,998765	2021-08-03	United States
N_203_M	N	203	SRR15406886	28881	G	T	1	2021-08-03	United States
N_215_C	N	215	SRR15406886	28916	G	T	0,993166	2021-08-03	United States
N_377_Y	N	377	SRR15406886	29402	G	T	0,999065	2021-08-03	United States
ORF1ab_1306_S	ORF1ab	1306	SRR15406887	4181	G	T	0,999065	2021-08-03	United States
ORF1ab_2046_L	ORF1ab	2046	SRR15406887	6402	C	T	0,441004	2021-08-03	United States
ORF1ab_2125_Y	ORF1ab	2125	SRR15406887	6638	C	T	0,980663	2021-08-03	United States
ORF1ab_2287_S	ORF1ab	2287	SRR15406887	7124	C	T	0,999097	2021-08-03	United States
ORF1ab_2355_S	ORF1ab	2355	SRR15406887	7328	G	T	0,448448	2021-08-03	United States
ORF1ab_2554_V	ORF1ab	2554	SRR15406887	7926	C	T	0,998539	2021-08-03	United States
ORF1ab_2930_L	ORF1ab	2930	SRR15406887	9053	G	T	0,998674	2021-08-03	United States
ORF1ab_3255_I	ORF1ab	3255	SRR15406887	10029	C	T	0,436611	2021-08-03	United States
ORF1ab_3646_A	ORF1ab	3646	SRR15406887	11201	A	G	0,837471	2021-08-03	United States
ORF1ab_183_V	ORF1ab	183	SRR15406887	14014	T	G	0,997355	2021-08-03	United States
ORF1ab_314_L	ORF1ab	314	SRR15406887	14408	C	T	0,215075	2021-08-03	United States
ORF1ab_662_S	ORF1ab	662	SRR15406887	15451	G	A	0,722803	2021-08-03	United States
ORF1ab_1000_L	ORF1ab	1000	SRR15406887	16466	C	T	0,999596	2021-08-03	United States
ORF1ab_1087_Y	ORF1ab	1087	SRR15406887	16726	C	T	0,997478	2021-08-03	United States
ORF1ab_1918_V	ORF1ab	1918	SRR15406887	19220	C	T	0,99941	2021-08-03	United States
S_19_R	S	19	SRR15406887	21618	C	G	0,752495	2021-08-03	United States
S_142_D	S	142	SRR15406887	21987	G	A	0,999821	2021-08-03	United States
S_156_NA	S	156	SRR15406887	22028	G	-AGTTCA	0,998926	2021-08-03	United States
S_452_R	S	452	SRR15406887	22917	T	G	0,999101	2021-08-03	United States
S_478_K	S	478	SRR15406887	22995	C	A	0,782648	2021-08-03	United States
S_614_G	S	614	SRR15406887	23403	A	G	0,999566	2021-08-03	United States
S_681_R	S	681	SRR15406887	23604	C	G	0,999775	2021-08-03	United States
S_950_N	S	950	SRR15406887	24410	G	A	0,99967	2021-08-03	United States
ORF3a_26_L	ORF3a	26	SRR15406887	25469	C	T	0,999737	2021-08-03	United States
M_82_T	M	82	SRR15406887	26767	T	C	0,994439	2021-08-03	United States
ORF7a_82_A	ORF7a	82	SRR15406887	27638	T	C	0,999572	2021-08-03	United States
ORF7a_120_I	ORF7a	120	SRR15406887	27752	C	T	0,999797	2021-08-03	United States
ORF7b_40_I	ORF7b	40	SRR15406887	27874	C	T	0,400473	2021-08-03	United States
ORF8_60_F	ORF8	60	SRR15406887	28073	G	T	0,745575	2021-08-03	United States
ORF8_118_NA	ORF8	118	SRR15406887	28247	A	-GATTTC	0,995333	2021-08-03	United States
N_9_H	N	9	SRR15406887	28300	G	T	0,193788	2021-08-03	United States
N_63_G	N	63	SRR15406887	28461	A	G	0,999692	2021-08-03	United States
N_203_M	N	203	SRR15406887	28881	G	T	0,999625	2021-08-03	United States
N_215_C	N	215	SRR15406887	28916	G	T	0,999182	2021-08-03	United States
N_377_Y	N	377	SRR15406887	29402	G	T	0,99968	2021-08-03	United States
ORF1ab_140_NA	ORF1ab	140	SRR15406888	685	A	-AAGTCATTT	0,991442	2021-07-26	United States
ORF1ab_1306_S	ORF1ab	1306	SRR15406888	4181	G	T	0,998895	2021-07-26	United States
ORF1ab_2046_L	ORF1ab	2046	SRR15406888	6402	C	T	0,224034	2021-07-26	United States
ORF1ab_2287_S	ORF1ab	2287	SRR15406888	7124	C	T	0,999468	2021-07-26	United States
ORF1ab_2355_S	ORF1ab	2355	SRR15406888	7328	G	T	0,244741	2021-07-26	United States
ORF1ab_2930_L	ORF1ab	2930	SRR15406888	9053	G	T	0,998473	2021-07-26	United States
ORF1ab_3255_I	ORF1ab	3255	SRR15406888	10029	C	T	0,226766	2021-07-26	United States
ORF1ab_3646_A	ORF1ab	3646	SRR15406888	11201	A	G	0,965818	2021-07-26	United States
ORF1ab_3731_V	ORF1ab	3731	SRR15406888	11456	A	G	0,997247	2021-07-26	United States
ORF1ab_314_L	ORF1ab	314	SRR15406888	14408	C	T	0,271715	2021-07-26	United States
ORF1ab_662_S	ORF1ab	662	SRR15406888	15451	G	A	0,719495	2021-07-26	United States
ORF1ab_1000_L	ORF1ab	1000	SRR15406888	16466	C	T	0,999664	2021-07-26	United States
ORF1ab_1918_V	ORF1ab	1918	SRR15406888	19220	C	T	0,998796	2021-07-26	United States
S_19_R	S	19	SRR15406888	21618	C	G	0,861299	2021-07-26	United States
S_142_D	S	142	SRR15406888	21987	G	A	0,999418	2021-07-26	United States
S_156_NA	S	156	SRR15406888	22028	G	-AGTTCA	0,996786	2021-07-26	United States
S_452_R	S	452	SRR15406888	22917	T	G	0,999579	2021-07-26	United States
S_478_K	S	478	SRR15406888	22995	C	A	0,924817	2021-07-26	United States
S_614_G	S	614	SRR15406888	23403	A	G	0,999739	2021-07-26	United States
S_681_R	S	681	SRR15406888	23604	C	G	0,999645	2021-07-26	United States
S_950_N	S	950	SRR15406888	24410	G	A	0,999741	2021-07-26	United States
ORF3a_26_L	ORF3a	26	SRR15406888	25469	C	T	0,999565	2021-07-26	United States
M_82_T	M	82	SRR15406888	26767	T	C	0,994091	2021-07-26	United States
ORF7a_82_A	ORF7a	82	SRR15406888	27638	T	C	0,999273	2021-07-26	United States
ORF7a_120_I	ORF7a	120	SRR15406888	27752	C	T	0,999797	2021-07-26	United States
ORF7b_40_I	ORF7b	40	SRR15406888	27874	C	T	0,509484	2021-07-26	United States
ORF8_118_NA	ORF8	118	SRR15406888	28247	A	-GATTTC	0,997206	2021-07-26	United States
N_63_G	N	63	SRR15406888	28461	A	G	0,99943	2021-07-26	United States
N_203_M	N	203	SRR15406888	28881	G	T	0,999359	2021-07-26	United States
N_215_C	N	215	SRR15406888	28916	G	T	0,998876	2021-07-26	United States
N_377_Y	N	377	SRR15406888	29402	G	T	0,999296	2021-07-26	United States
ORF1ab_1306_S	ORF1ab	1306	SRR15406891	4181	G	T	1	2021-08-03	United States
ORF1ab_2046_L	ORF1ab	2046	SRR15406891	6402	C	T	0,477992	2021-08-03	United States
ORF1ab_2125_Y	ORF1ab	2125	SRR15406891	6638	C	T	0,981557	2021-08-03	United States
ORF1ab_2287_S	ORF1ab	2287	SRR15406891	7124	C	T	1	2021-08-03	United States
ORF1ab_2554_V	ORF1ab	2554	SRR15406891	7926	C	T	1	2021-08-03	United States
ORF1ab_2784_V	ORF1ab	2784	SRR15406891	8616	C	T	0,997363	2021-08-03	United States
ORF1ab_2930_L	ORF1ab	2930	SRR15406891	9053	G	T	0,996942	2021-08-03	United States
ORF1ab_3255_I	ORF1ab	3255	SRR15406891	10029	C	T	0,283388	2021-08-03	United States
ORF1ab_3646_A	ORF1ab	3646	SRR15406891	11201	A	G	0,935414	2021-08-03	United States
ORF1ab_183_V	ORF1ab	183	SRR15406891	14014	T	G	0,998525	2021-08-03	United States
ORF1ab_314_L	ORF1ab	314	SRR15406891	14408	C	T	0,272953	2021-08-03	United States
ORF1ab_662_S	ORF1ab	662	SRR15406891	15451	G	A	0,760298	2021-08-03	United States
ORF1ab_1000_L	ORF1ab	1000	SRR15406891	16466	C	T	1	2021-08-03	United States
ORF1ab_1087_Y	ORF1ab	1087	SRR15406891	16726	C	T	0,99907	2021-08-03	United States
ORF1ab_1918_V	ORF1ab	1918	SRR15406891	19220	C	T	0,999099	2021-08-03	United States
S_19_R	S	19	SRR15406891	21618	C	G	0,795563	2021-08-03	United States
S_142_D	S	142	SRR15406891	21987	G	A	1	2021-08-03	United States
S_156_NA	S	156	SRR15406891	22028	G	-AGTTCA	1	2021-08-03	United States
S_452_R	S	452	SRR15406891	22917	T	G	1	2021-08-03	United States
S_478_K	S	478	SRR15406891	22995	C	A	0,822785	2021-08-03	United States
S_614_G	S	614	SRR15406891	23403	A	G	1	2021-08-03	United States
S_681_R	S	681	SRR15406891	23604	C	G	1	2021-08-03	United States
S_950_N	S	950	SRR15406891	24410	G	A	0,999419	2021-08-03	United States
ORF3a_26_L	ORF3a	26	SRR15406891	25469	C	T	0,999698	2021-08-03	United States
M_82_T	M	82	SRR15406891	26767	T	C	0,995714	2021-08-03	United States
ORF7a_82_A	ORF7a	82	SRR15406891	27638	T	C	1	2021-08-03	United States
ORF7a_120_I	ORF7a	120	SRR15406891	27752	C	T	1	2021-08-03	United States
ORF7b_40_I	ORF7b	40	SRR15406891	27874	C	T	0,534961	2021-08-03	United States
ORF8_60_F	ORF8	60	SRR15406891	28073	G	T	0,525699	2021-08-03	United States
ORF8_118_NA	ORF8	118	SRR15406891	28247	A	-GATTTC	0,992155	2021-08-03	United States
N_63_G	N	63	SRR15406891	28461	A	G	1	2021-08-03	United States
N_203_M	N	203	SRR15406891	28881	G	T	0,999536	2021-08-03	United States
N_215_C	N	215	SRR15406891	28916	G	T	0,998156	2021-08-03	United States
N_377_Y	N	377	SRR15406891	29402	G	T	0,999661	2021-08-03	United States
ORF1ab_599_V	ORF1ab	599	SRR15406895	2061	C	T	0,998147	2021-08-03	United States
ORF1ab_1306_S	ORF1ab	1306	SRR15406895	4181	G	T	0,994172	2021-08-03	United States
ORF1ab_1679_V	ORF1ab	1679	SRR15406895	5301	C	T	0,997356	2021-08-03	United States
ORF1ab_2046_L	ORF1ab	2046	SRR15406895	6402	C	T	0,98486	2021-08-03	United States
ORF1ab_2287_S	ORF1ab	2287	SRR15406895	7124	C	T	0,999753	2021-08-03	United States
ORF1ab_2698_R	ORF1ab	2698	SRR15406895	8358	A	G	0,996001	2021-08-03	United States
ORF1ab_3646_A	ORF1ab	3646	SRR15406895	11201	A	G	0,992543	2021-08-03	United States
ORF1ab_314_L	ORF1ab	314	SRR15406895	14408	C	T	0,96768	2021-08-03	United States
ORF1ab_620_I	ORF1ab	620	SRR15406895	15327	G	T	0,997838	2021-08-03	United States
ORF1ab_662_S	ORF1ab	662	SRR15406895	15451	G	A	0,994904	2021-08-03	United States
ORF1ab_1000_L	ORF1ab	1000	SRR15406895	16466	C	T	0,9996	2021-08-03	United States
ORF1ab_1182_L	ORF1ab	1182	SRR15406895	17012	C	T	0,96038	2021-08-03	United States
ORF1ab_1918_V	ORF1ab	1918	SRR15406895	19220	C	T	0,998696	2021-08-03	United States
S_19_R	S	19	SRR15406895	21618	C	G	0,989871	2021-08-03	United States
S_142_D	S	142	SRR15406895	21987	G	A	1	2021-08-03	United States
S_156_NA	S	156	SRR15406895	22028	G	-AGTTCA	0,993056	2021-08-03	United States
S_478_K	S	478	SRR15406895	22995	C	A	0,0569867	2021-08-03	United States
S_574_Y	S	574	SRR15406895	23282	G	T	0,939954	2021-08-03	United States
S_614_G	S	614	SRR15406895	23403	A	G	1	2021-08-03	United States
S_681_R	S	681	SRR15406895	23604	C	G	1	2021-08-03	United States
S_950_N	S	950	SRR15406895	24410	G	A	0,999732	2021-08-03	United States
ORF3a_26_L	ORF3a	26	SRR15406895	25469	C	T	0,999824	2021-08-03	United States
M_82_T	M	82	SRR15406895	26767	T	C	0,988986	2021-08-03	United States
ORF7a_120_I	ORF7a	120	SRR15406895	27752	C	T	0,999613	2021-08-03	United States
ORF7b_40_I	ORF7b	40	SRR15406895	27874	C	T	0,9659	2021-08-03	United States
ORF8_118_NA	ORF8	118	SRR15406895	28247	A	-GATTTC	0,997258	2021-08-03	United States
N_63_G	N	63	SRR15406895	28461	A	G	0,999507	2021-08-03	United States
N_203_M	N	203	SRR15406895	28881	G	T	0,999564	2021-08-03	United States
N_215_C	N	215	SRR15406895	28916	G	T	0,99778	2021-08-03	United States
N_377_Y	N	377	SRR15406895	29402	G	T	0,999075	2021-08-03	United States
ORF1ab_1306_S	ORF1ab	1306	SRR15406897	4181	G	T	0,999411	2021-08-03	United States
ORF1ab_2046_L	ORF1ab	2046	SRR15406897	6402	C	T	0,646896	2021-08-03	United States
ORF1ab_2125_Y	ORF1ab	2125	SRR15406897	6638	C	T	0,985088	2021-08-03	United States
ORF1ab_2287_S	ORF1ab	2287	SRR15406897	7124	C	T	0,99951	2021-08-03	United States
ORF1ab_2355_S	ORF1ab	2355	SRR15406897	7328	G	T	0,38577	2021-08-03	United States
ORF1ab_2456_A	ORF1ab	2456	SRR15406897	7632	A	C	0,159714	2021-08-03	United States
ORF1ab_2554_V	ORF1ab	2554	SRR15406897	7926	C	T	0,999087	2021-08-03	United States
ORF1ab_2930_L	ORF1ab	2930	SRR15406897	9053	G	T	0,999053	2021-08-03	United States
ORF1ab_3255_I	ORF1ab	3255	SRR15406897	10029	C	T	0,341821	2021-08-03	United States
ORF1ab_3646_A	ORF1ab	3646	SRR15406897	11201	A	G	0,876831	2021-08-03	United States
ORF1ab_183_V	ORF1ab	183	SRR15406897	14014	T	G	0,999284	2021-08-03	United States
ORF1ab_314_L	ORF1ab	314	SRR15406897	14408	C	T	0,276111	2021-08-03	United States
ORF1ab_662_S	ORF1ab	662	SRR15406897	15451	G	A	0,775324	2021-08-03	United States
ORF1ab_1000_L	ORF1ab	1000	SRR15406897	16466	C	T	0,999557	2021-08-03	United States
ORF1ab_1087_Y	ORF1ab	1087	SRR15406897	16726	C	T	0,99847	2021-08-03	United States
ORF1ab_1918_V	ORF1ab	1918	SRR15406897	19220	C	T	0,999538	2021-08-03	United States
ORF1ab_2247_H	ORF1ab	2247	SRR15406897	20208	G	T	0,99699	2021-08-03	United States
S_19_R	S	19	SRR15406897	21618	C	G	0,728069	2021-08-03	United States
S_142_D	S	142	SRR15406897	21987	G	A	0,999788	2021-08-03	United States
S_156_NA	S	156	SRR15406897	22028	G	-AGTTCA	0,997674	2021-08-03	United States
S_452_R	S	452	SRR15406897	22917	T	G	0,999415	2021-08-03	United States
S_478_K	S	478	SRR15406897	22995	C	A	0,75474	2021-08-03	United States
S_614_G	S	614	SRR15406897	23403	A	G	0,999603	2021-08-03	United States
S_681_R	S	681	SRR15406897	23604	C	G	0,999746	2021-08-03	United States
S_950_N	S	950	SRR15406897	24410	G	A	0,999779	2021-08-03	United States
ORF3a_26_L	ORF3a	26	SRR15406897	25469	C	T	0,999791	2021-08-03	United States
M_82_T	M	82	SRR15406897	26767	T	C	0,994572	2021-08-03	United States
ORF7a_82_A	ORF7a	82	SRR15406897	27638	T	C	0,999483	2021-08-03	United States
ORF7a_116_F	ORF7a	116	SRR15406897	27739	C	T	0,998321	2021-08-03	United States
ORF7a_120_I	ORF7a	120	SRR15406897	27752	C	T	0,999864	2021-08-03	United States
ORF7b_40_I	ORF7b	40	SRR15406897	27874	C	T	0,528764	2021-08-03	United States
ORF8_60_F	ORF8	60	SRR15406897	28073	G	T	0,681274	2021-08-03	United States
ORF8_118_NA	ORF8	118	SRR15406897	28247	A	-GATTTC	0,993746	2021-08-03	United States
N_63_G	N	63	SRR15406897	28461	A	G	0,999803	2021-08-03	United States
N_203_M	N	203	SRR15406897	28881	G	T	0,999682	2021-08-03	United States
N_215_C	N	215	SRR15406897	28916	G	T	0,998931	2021-08-03	United States
N_377_Y	N	377	SRR15406897	29402	G	T	0,999896	2021-08-03	United States
ORF1ab_1306_S	ORF1ab	1306	SRR15406899	4181	G	T	0,99929	2021-08-03	United States
ORF1ab_2046_L	ORF1ab	2046	SRR15406899	6402	C	T	0,479186	2021-08-03	United States
ORF1ab_2287_S	ORF1ab	2287	SRR15406899	7124	C	T	0,999582	2021-08-03	United States
ORF1ab_2355_S	ORF1ab	2355	SRR15406899	7328	G	T	0,343783	2021-08-03	United States
ORF1ab_2509_S	ORF1ab	2509	SRR15406899	7790	G	A	0,998795	2021-08-03	United States
ORF1ab_2930_L	ORF1ab	2930	SRR15406899	9053	G	T	0,997592	2021-08-03	United States
ORF1ab_3255_I	ORF1ab	3255	SRR15406899	10029	C	T	0,353832	2021-08-03	United States
ORF1ab_3336_I	ORF1ab	3336	SRR15406899	10271	G	A	0,997712	2021-08-03	United States
ORF1ab_3646_A	ORF1ab	3646	SRR15406899	11201	A	G	0,853441	2021-08-03	United States
ORF1ab_314_L	ORF1ab	314	SRR15406899	14408	C	T	0,197339	2021-08-03	United States
ORF1ab_662_S	ORF1ab	662	SRR15406899	15451	G	A	0,717383	2021-08-03	United States
ORF1ab_1000_L	ORF1ab	1000	SRR15406899	16466	C	T	0,999706	2021-08-03	United States
ORF1ab_1257_V	ORF1ab	1257	SRR15406899	17236	A	G	0,997868	2021-08-03	United States
ORF1ab_1918_V	ORF1ab	1918	SRR15406899	19220	C	T	0,999296	2021-08-03	United States
S_19_R	S	19	SRR15406899	21618	C	G	0,776795	2021-08-03	United States
S_142_D	S	142	SRR15406899	21987	G	A	0,999406	2021-08-03	United States
S_156_NA	S	156	SRR15406899	22028	G	-AGTTCA	0,99585	2021-08-03	United States
S_452_R	S	452	SRR15406899	22917	T	G	0,999748	2021-08-03	United States
S_478_K	S	478	SRR15406899	22995	C	A	0,85801	2021-08-03	United States
S_614_G	S	614	SRR15406899	23403	A	G	0,999687	2021-08-03	United States
S_681_R	S	681	SRR15406899	23604	C	G	0,999632	2021-08-03	United States
S_950_N	S	950	SRR15406899	24410	G	A	0,999814	2021-08-03	United States
ORF3a_26_L	ORF3a	26	SRR15406899	25469	C	T	0,999784	2021-08-03	United States
M_82_T	M	82	SRR15406899	26767	T	C	0,99457	2021-08-03	United States
ORF7a_82_A	ORF7a	82	SRR15406899	27638	T	C	0,99945	2021-08-03	United States
ORF7a_120_I	ORF7a	120	SRR15406899	27752	C	T	1	2021-08-03	United States
ORF7b_40_I	ORF7b	40	SRR15406899	27874	C	T	0,433653	2021-08-03	United States
ORF8_118_NA	ORF8	118	SRR15406899	28247	A	-GATTTC	0,997274	2021-08-03	United States
N_63_G	N	63	SRR15406899	28461	A	G	0,999718	2021-08-03	United States
N_203_M	N	203	SRR15406899	28881	G	T	0,999612	2021-08-03	United States
N_215_C	N	215	SRR15406899	28916	G	T	0,99849	2021-08-03	United States
N_234_I	N	234	SRR15406899	28975	G	T	0,999033	2021-08-03	United States
N_373_N	N	373	SRR15406899	29392	G	T	0,9988	2021-08-03	United States
N_377_Y	N	377	SRR15406899	29402	G	T	0,999707	2021-08-03	United States
ORF1ab_1013_D	ORF1ab	1013	SRR15406904	3304	G	T	0,997471	2021-08-04	United States
ORF1ab_1306_S	ORF1ab	1306	SRR15406904	4181	G	T	0,999351	2021-08-04	United States
ORF1ab_2046_L	ORF1ab	2046	SRR15406904	6402	C	T	0,929816	2021-08-04	United States
ORF1ab_2287_S	ORF1ab	2287	SRR15406904	7124	C	T	0,999352	2021-08-04	United States
ORF1ab_2355_S	ORF1ab	2355	SRR15406904	7328	G	T	0,124317	2021-08-04	United States
ORF1ab_2930_L	ORF1ab	2930	SRR15406904	9053	G	T	0,996696	2021-08-04	United States
ORF1ab_3255_I	ORF1ab	3255	SRR15406904	10029	C	T	0,105713	2021-08-04	United States
ORF1ab_3646_A	ORF1ab	3646	SRR15406904	11201	A	G	0,973743	2021-08-04	United States
ORF1ab_314_L	ORF1ab	314	SRR15406904	14408	C	T	0,667624	2021-08-04	United States
ORF1ab_662_S	ORF1ab	662	SRR15406904	15451	G	A	0,933564	2021-08-04	United States
ORF1ab_1000_L	ORF1ab	1000	SRR15406904	16466	C	T	0,999682	2021-08-04	United States
ORF1ab_1918_V	ORF1ab	1918	SRR15406904	19220	C	T	0,999048	2021-08-04	United States
ORF1ab_2635_H	ORF1ab	2635	SRR15406904	21372	G	T	0,997996	2021-08-04	United States
S_19_R	S	19	SRR15406904	21618	C	G	0,945865	2021-08-04	United States
S_95_I	S	95	SRR15406904	21846	C	T	1	2021-08-04	United States
S_142_D	S	142	SRR15406904	21987	G	A	1	2021-08-04	United States
S_156_NA	S	156	SRR15406904	22028	G	-AGTTCA	0,997286	2021-08-04	United States
S_452_R	S	452	SRR15406904	22917	T	G	1	2021-08-04	United States
S_478_K	S	478	SRR15406904	22995	C	A	0,412407	2021-08-04	United States
S_614_G	S	614	SRR15406904	23403	A	G	0,999614	2021-08-04	United States
S_681_R	S	681	SRR15406904	23604	C	G	0,998684	2021-08-04	United States
S_950_N	S	950	SRR15406904	24410	G	A	0,99969	2021-08-04	United States
ORF3a_26_L	ORF3a	26	SRR15406904	25469	C	T	0,999784	2021-08-04	United States
M_82_T	M	82	SRR15406904	26767	T	C	0,990818	2021-08-04	United States
ORF7a_71_I	ORF7a	71	SRR15406904	27604	G	A	0,998508	2021-08-04	United States
ORF7a_82_A	ORF7a	82	SRR15406904	27638	T	C	0,999814	2021-08-04	United States
ORF7a_120_I	ORF7a	120	SRR15406904	27752	C	T	0,99981	2021-08-04	United States
ORF7b_40_I	ORF7b	40	SRR15406904	27874	C	T	0,888305	2021-08-04	United States
ORF8_118_NA	ORF8	118	SRR15406904	28247	A	-GATTTC	0,997029	2021-08-04	United States
N_63_G	N	63	SRR15406904	28461	A	G	0,999623	2021-08-04	United States
N_203_M	N	203	SRR15406904	28881	G	T	0,999469	2021-08-04	United States
N_215_C	N	215	SRR15406904	28916	G	T	0,999031	2021-08-04	United States
N_377_Y	N	377	SRR15406904	29402	G	T	0,99976	2021-08-04	United States
ORF1ab_287_M	ORF1ab	287	SRR15406913	1125	G	T	0,96947	2021-08-04	United States
ORF1ab_1640_L	ORF1ab	1640	SRR15406913	5184	C	T	0,884848	2021-08-04	United States
ORF1ab_2355_S	ORF1ab	2355	SRR15406913	7328	G	T	0,116022	2021-08-04	United States
ORF1ab_3209_V	ORF1ab	3209	SRR15406913	9891	C	T	0,998137	2021-08-04	United States
ORF1ab_3718_A	ORF1ab	3718	SRR15406913	11418	T	C	0,999601	2021-08-04	United States
ORF1ab_3750_I	ORF1ab	3750	SRR15406913	11514	C	T	0,993863	2021-08-04	United States
ORF1ab_314_L	ORF1ab	314	SRR15406913	14408	C	T	0,374973	2021-08-04	United States
ORF1ab_662_S	ORF1ab	662	SRR15406913	15451	G	A	0,875113	2021-08-04	United States
ORF1ab_855_V	ORF1ab	855	SRR15406913	16030	A	G	0,996914	2021-08-04	United States
ORF1ab_1000_L	ORF1ab	1000	SRR15406913	16466	C	T	0,999377	2021-08-04	United States
S_19_R	S	19	SRR15406913	21618	C	G	0,847853	2021-08-04	United States
S_142_D	S	142	SRR15406913	21987	G	A	0,998469	2021-08-04	United States
S_156_NA	S	156	SRR15406913	22028	G	-AGTTCA	0,989147	2021-08-04	United States
S_222_V	S	222	SRR15406913	22227	C	T	0,996466	2021-08-04	United States
S_452_R	S	452	SRR15406913	22917	T	G	1	2021-08-04	United States
S_478_K	S	478	SRR15406913	22995	C	A	0,711596	2021-08-04	United States
S_614_G	S	614	SRR15406913	23403	A	G	1	2021-08-04	United States
S_681_R	S	681	SRR15406913	23604	C	G	1	2021-08-04	United States
S_950_N	S	950	SRR15406913	24410	G	A	0,999619	2021-08-04	United States
S_1074_S	S	1074	SRR15406913	24783	A	G	0,997663	2021-08-04	United States
S_1264_L	S	1264	SRR15406913	25352	G	T	0,99194	2021-08-04	United States
ORF3a_26_L	ORF3a	26	SRR15406913	25469	C	T	1	2021-08-04	United States
M_82_T	M	82	SRR15406913	26767	T	C	0,990918	2021-08-04	United States
ORF6_48_N	ORF6	48	SRR15406913	27345	A	T	0,995775	2021-08-04	United States
ORF7a_44_L	ORF7a	44	SRR15406913	27524	C	T	0,990244	2021-08-04	United States
ORF7a_82_A	ORF7a	82	SRR15406913	27638	T	C	0,996403	2021-08-04	United States
ORF7a_120_I	ORF7a	120	SRR15406913	27752	C	T	0,999016	2021-08-04	United States
ORF8_118_NA	ORF8	118	SRR15406913	28247	A	-GATTTC	0,996288	2021-08-04	United States
N_63_G	N	63	SRR15406913	28461	A	G	1	2021-08-04	United States
N_135_I	N	135	SRR15406913	28677	C	T	0,989877	2021-08-04	United States
N_203_M	N	203	SRR15406913	28881	G	T	0,999653	2021-08-04	United States
N_377_Y	N	377	SRR15406913	29402	G	T	1	2021-08-04	United States
ORF1ab_1306_S	ORF1ab	1306	SRR15406917	4181	G	T	0,998101	2021-08-03	United States
ORF1ab_2046_L	ORF1ab	2046	SRR15406917	6402	C	T	0,566974	2021-08-03	United States
ORF1ab_2287_S	ORF1ab	2287	SRR15406917	7124	C	T	0,999763	2021-08-03	United States
ORF1ab_2355_S	ORF1ab	2355	SRR15406917	7328	G	T	0,122631	2021-08-03	United States
ORF1ab_2554_V	ORF1ab	2554	SRR15406917	7926	C	T	0,998833	2021-08-03	United States
ORF1ab_2930_L	ORF1ab	2930	SRR15406917	9053	G	T	0,999396	2021-08-03	United States
ORF1ab_3255_I	ORF1ab	3255	SRR15406917	10029	C	T	0,224831	2021-08-03	United States
ORF1ab_3646_A	ORF1ab	3646	SRR15406917	11201	A	G	0,937739	2021-08-03	United States
ORF1ab_183_V	ORF1ab	183	SRR15406917	14014	T	G	0,997879	2021-08-03	United States
ORF1ab_314_L	ORF1ab	314	SRR15406917	14408	C	T	0,212513	2021-08-03	United States
ORF1ab_397_V	ORF1ab	397	SRR15406917	14657	C	T	0,998396	2021-08-03	United States
ORF1ab_662_S	ORF1ab	662	SRR15406917	15451	G	A	0,781237	2021-08-03	United States
ORF1ab_1000_L	ORF1ab	1000	SRR15406917	16466	C	T	0,999534	2021-08-03	United States
ORF1ab_1918_V	ORF1ab	1918	SRR15406917	19220	C	T	0,999025	2021-08-03	United States
S_19_R	S	19	SRR15406917	21618	C	G	0,775542	2021-08-03	United States
S_142_D	S	142	SRR15406917	21987	G	A	1	2021-08-03	United States
S_156_NA	S	156	SRR15406917	22028	G	-AGTTCA	0,996836	2021-08-03	United States
S_452_R	S	452	SRR15406917	22917	T	G	0,999822	2021-08-03	United States
S_478_K	S	478	SRR15406917	22995	C	A	0,788813	2021-08-03	United States
S_614_G	S	614	SRR15406917	23403	A	G	0,999853	2021-08-03	United States
S_681_R	S	681	SRR15406917	23604	C	G	0,999699	2021-08-03	United States
S_950_N	S	950	SRR15406917	24410	G	A	0,999858	2021-08-03	United States
ORF3a_26_L	ORF3a	26	SRR15406917	25469	C	T	0,999718	2021-08-03	United States
M_82_T	M	82	SRR15406917	26767	T	C	0,993532	2021-08-03	United States
ORF7a_82_A	ORF7a	82	SRR15406917	27638	T	C	0,99986	2021-08-03	United States
ORF7a_120_I	ORF7a	120	SRR15406917	27752	C	T	0,999882	2021-08-03	United States
ORF7b_40_I	ORF7b	40	SRR15406917	27874	C	T	0,577825	2021-08-03	United States
ORF8_118_NA	ORF8	118	SRR15406917	28247	A	-GATTTC	0,996711	2021-08-03	United States
N_63_G	N	63	SRR15406917	28461	A	G	0,999639	2021-08-03	United States
N_203_M	N	203	SRR15406917	28881	G	T	0,999574	2021-08-03	United States
N_215_C	N	215	SRR15406917	28916	G	T	0,998679	2021-08-03	United States
N_377_Y	N	377	SRR15406917	29402	G	T	0,999728	2021-08-03	United States
ORF1ab_10_K	ORF1ab	10	SRR15406921	293	G	A	0,951398	2021-08-04	United States
ORF1ab_1306_S	ORF1ab	1306	SRR15406921	4181	G	T	0,999808	2021-08-04	United States
ORF1ab_2046_L	ORF1ab	2046	SRR15406921	6402	C	T	0,726945	2021-08-04	United States
ORF1ab_2287_S	ORF1ab	2287	SRR15406921	7124	C	T	0,999609	2021-08-04	United States
ORF1ab_2355_S	ORF1ab	2355	SRR15406921	7328	G	T	0,172222	2021-08-04	United States
ORF1ab_2930_L	ORF1ab	2930	SRR15406921	9053	G	T	0,999516	2021-08-04	United States
ORF1ab_3255_I	ORF1ab	3255	SRR15406921	10029	C	T	0,285714	2021-08-04	United States
ORF1ab_3646_A	ORF1ab	3646	SRR15406921	11201	A	G	0,902206	2021-08-04	United States
ORF1ab_3731_V	ORF1ab	3731	SRR15406921	11456	A	G	0,997192	2021-08-04	United States
ORF1ab_314_L	ORF1ab	314	SRR15406921	14408	C	T	0,394483	2021-08-04	United States
ORF1ab_662_S	ORF1ab	662	SRR15406921	15451	G	A	0,832576	2021-08-04	United States
ORF1ab_1000_L	ORF1ab	1000	SRR15406921	16466	C	T	0,999784	2021-08-04	United States
ORF1ab_1783_M	ORF1ab	1783	SRR15406921	18814	C	A	0,99822	2021-08-04	United States
ORF1ab_1918_V	ORF1ab	1918	SRR15406921	19220	C	T	0,999614	2021-08-04	United States
S_19_R	S	19	SRR15406921	21618	C	G	0,759524	2021-08-04	United States
S_142_D	S	142	SRR15406921	21987	G	A	1	2021-08-04	United States
S_156_NA	S	156	SRR15406921	22028	G	-AGTTCA	0,996237	2021-08-04	United States
S_452_R	S	452	SRR15406921	22917	T	G	0,999399	2021-08-04	United States
S_478_K	S	478	SRR15406921	22995	C	A	0,728702	2021-08-04	United States
S_614_G	S	614	SRR15406921	23403	A	G	1	2021-08-04	United States
S_681_R	S	681	SRR15406921	23604	C	G	0,999642	2021-08-04	United States
S_950_N	S	950	SRR15406921	24410	G	A	0,999826	2021-08-04	United States
ORF3a_26_L	ORF3a	26	SRR15406921	25469	C	T	0,999883	2021-08-04	United States
ORF3a_273_L	ORF3a	273	SRR15406921	26209	G	T	0,996149	2021-08-04	United States
M_82_T	M	82	SRR15406921	26767	T	C	0,995247	2021-08-04	United States
ORF7a_82_A	ORF7a	82	SRR15406921	27638	T	C	0,999636	2021-08-04	United States
ORF7a_120_I	ORF7a	120	SRR15406921	27752	C	T	1	2021-08-04	United States
ORF7b_40_I	ORF7b	40	SRR15406921	27874	C	T	0,619643	2021-08-04	United States
ORF8_118_NA	ORF8	118	SRR15406921	28247	A	-GATTTC	0,998103	2021-08-04	United States
N_35_V	N	35	SRR15406921	28377	C	T	0,996358	2021-08-04	United States
N_63_G	N	63	SRR15406921	28461	A	G	0,999487	2021-08-04	United States
N_203_M	N	203	SRR15406921	28881	G	T	1	2021-08-04	United States
N_215_C	N	215	SRR15406921	28916	G	T	0,999242	2021-08-04	United States
N_377_Y	N	377	SRR15406921	29402	G	T	0,999744	2021-08-04	United States
ORF1ab_1306_S	ORF1ab	1306	SRR15406923	4181	G	T	0,996988	2021-08-04	United States
ORF1ab_1640_S	ORF1ab	1640	SRR15406923	5183	C	T	0,762376	2021-08-04	United States
ORF1ab_2046_L	ORF1ab	2046	SRR15406923	6402	C	T	0,71978	2021-08-04	United States
ORF1ab_2287_S	ORF1ab	2287	SRR15406923	7124	C	T	0,996599	2021-08-04	United States
ORF1ab_2407_P	ORF1ab	2407	SRR15406923	7484	T	C	0,99169	2021-08-04	United States
ORF1ab_2930_L	ORF1ab	2930	SRR15406923	9053	G	T	1	2021-08-04	United States
ORF1ab_3255_I	ORF1ab	3255	SRR15406923	10029	C	T	0,235012	2021-08-04	United States
ORF1ab_3646_A	ORF1ab	3646	SRR15406923	11201	A	G	0,907973	2021-08-04	United States
ORF1ab_314_L	ORF1ab	314	SRR15406923	14408	C	T	0,348174	2021-08-04	United States
ORF1ab_662_S	ORF1ab	662	SRR15406923	15451	G	A	0,820151	2021-08-04	United States
ORF1ab_997_L	ORF1ab	997	SRR15406923	16457	C	T	0,0586924	2021-08-04	United States
ORF1ab_1000_L	ORF1ab	1000	SRR15406923	16466	C	T	1	2021-08-04	United States
ORF1ab_1257_V	ORF1ab	1257	SRR15406923	17236	A	G	0,995035	2021-08-04	United States
ORF1ab_1918_V	ORF1ab	1918	SRR15406923	19220	C	T	0,99782	2021-08-04	United States
S_19_R	S	19	SRR15406923	21618	C	G	0,771411	2021-08-04	United States
S_142_D	S	142	SRR15406923	21987	G	A	1	2021-08-04	United States
S_156_NA	S	156	SRR15406923	22028	G	-AGTTCA	1	2021-08-04	United States
S_452_R	S	452	SRR15406923	22917	T	G	1	2021-08-04	United States
S_478_K	S	478	SRR15406923	22995	C	A	0,720812	2021-08-04	United States
S_614_G	S	614	SRR15406923	23403	A	G	1	2021-08-04	United States
S_681_R	S	681	SRR15406923	23604	C	G	0,998279	2021-08-04	United States
S_950_N	S	950	SRR15406923	24410	G	A	0,998459	2021-08-04	United States
ORF3a_26_L	ORF3a	26	SRR15406923	25469	C	T	1	2021-08-04	United States
M_82_T	M	82	SRR15406923	26767	T	C	0,99422	2021-08-04	United States
ORF7a_82_A	ORF7a	82	SRR15406923	27638	T	C	1	2021-08-04	United States
ORF7a_120_I	ORF7a	120	SRR15406923	27752	C	T	1	2021-08-04	United States
ORF7b_40_I	ORF7b	40	SRR15406923	27874	C	T	0,651652	2021-08-04	United States
ORF8_118_NA	ORF8	118	SRR15406923	28247	A	-GATTTC	0,997313	2021-08-04	United States
N_63_G	N	63	SRR15406923	28461	A	G	1	2021-08-04	United States
N_203_M	N	203	SRR15406923	28881	G	T	1	2021-08-04	United States
N_215_C	N	215	SRR15406923	28916	G	T	0,996614	2021-08-04	United States
N_377_Y	N	377	SRR15406923	29402	G	T	1	2021-08-04	United States
ORF1ab_1306_S	ORF1ab	1306	SRR15406928	4181	G	T	0,998941	2021-08-04	United States
ORF1ab_2046_L	ORF1ab	2046	SRR15406928	6402	C	T	0,0810065	2021-08-04	United States
ORF1ab_2287_S	ORF1ab	2287	SRR15406928	7124	C	T	0,998802	2021-08-04	United States
ORF1ab_2355_S	ORF1ab	2355	SRR15406928	7328	G	T	0,10274	2021-08-04	United States
ORF1ab_2930_L	ORF1ab	2930	SRR15406928	9053	G	T	0,999461	2021-08-04	United States
ORF1ab_3255_I	ORF1ab	3255	SRR15406928	10029	C	T	0,422868	2021-08-04	United States
ORF1ab_3646_A	ORF1ab	3646	SRR15406928	11201	A	G	0,903332	2021-08-04	United States
ORF1ab_4083_M	ORF1ab	4083	SRR15406928	12513	C	T	0,997444	2021-08-04	United States
ORF1ab_314_L	ORF1ab	314	SRR15406928	14408	C	T	0,335244	2021-08-04	United States
ORF1ab_662_S	ORF1ab	662	SRR15406928	15451	G	A	0,809809	2021-08-04	United States
ORF1ab_1000_L	ORF1ab	1000	SRR15406928	16466	C	T	0,99972	2021-08-04	United States
ORF1ab_1219_S	ORF1ab	1219	SRR15406928	17122	G	T	0,980012	2021-08-04	United States
ORF1ab_1918_V	ORF1ab	1918	SRR15406928	19220	C	T	0,999381	2021-08-04	United States
ORF1ab_2106_L	ORF1ab	2106	SRR15406928	19785	T	G	0,0691336	2021-08-04	United States
ORF1ab_2306_V	ORF1ab	2306	SRR15406928	20384	C	T	0,961131	2021-08-04	United States
S_19_R	S	19	SRR15406928	21618	C	G	0,908991	2021-08-04	United States
S_142_D	S	142	SRR15406928	21987	G	A	1	2021-08-04	United States
S_156_NA	S	156	SRR15406928	22028	G	-AGTTCA	0,982143	2021-08-04	United States
S_452_R	S	452	SRR15406928	22917	T	G	0,999024	2021-08-04	United States
S_478_K	S	478	SRR15406928	22995	C	A	0,976213	2021-08-04	United States
S_614_G	S	614	SRR15406928	23403	A	G	1	2021-08-04	United States
S_681_R	S	681	SRR15406928	23604	C	G	0,999526	2021-08-04	United States
S_950_N	S	950	SRR15406928	24410	G	A	0,99965	2021-08-04	United States
ORF3a_26_L	ORF3a	26	SRR15406928	25469	C	T	0,999737	2021-08-04	United States
M_82_T	M	82	SRR15406928	26767	T	C	0,992635	2021-08-04	United States
ORF7a_82_A	ORF7a	82	SRR15406928	27638	T	C	1	2021-08-04	United States
ORF7a_120_I	ORF7a	120	SRR15406928	27752	C	T	1	2021-08-04	United States
ORF7b_31_L	ORF7b	31	SRR15406928	27847	C	T	0,147727	2021-08-04	United States
ORF7b_40_I	ORF7b	40	SRR15406928	27874	C	T	0,396584	2021-08-04	United States
ORF8_31_F	ORF8	31	SRR15406928	27985	A	T	0,994919	2021-08-04	United States
ORF8_118_NA	ORF8	118	SRR15406928	28247	A	-GATTTC	0,997329	2021-08-04	United States
N_63_G	N	63	SRR15406928	28461	A	G	0,999843	2021-08-04	United States
N_203_M	N	203	SRR15406928	28881	G	T	0,99979	2021-08-04	United States
N_215_C	N	215	SRR15406928	28916	G	T	0,999582	2021-08-04	United States
N_377_Y	N	377	SRR15406928	29402	G	T	0,999746	2021-08-04	United States
ORF1ab_1306_S	ORF1ab	1306	SRR15406929	4181	G	T	0,999202	2021-08-02	United States
ORF1ab_2046_L	ORF1ab	2046	SRR15406929	6402	C	T	0,491666	2021-08-02	United States
ORF1ab_2125_Y	ORF1ab	2125	SRR15406929	6638	C	T	0,98114	2021-08-02	United States
ORF1ab_2287_S	ORF1ab	2287	SRR15406929	7124	C	T	0,999098	2021-08-02	United States
ORF1ab_2355_S	ORF1ab	2355	SRR15406929	7328	G	T	0,120238	2021-08-02	United States
ORF1ab_2554_V	ORF1ab	2554	SRR15406929	7926	C	T	0,997341	2021-08-02	United States
ORF1ab_2930_L	ORF1ab	2930	SRR15406929	9053	G	T	0,998363	2021-08-02	United States
ORF1ab_3255_I	ORF1ab	3255	SRR15406929	10029	C	T	0,295428	2021-08-02	United States
ORF1ab_3646_A	ORF1ab	3646	SRR15406929	11201	A	G	0,919289	2021-08-02	United States
ORF1ab_183_V	ORF1ab	183	SRR15406929	14014	T	G	0,997819	2021-08-02	United States
ORF1ab_314_L	ORF1ab	314	SRR15406929	14408	C	T	0,310052	2021-08-02	United States
ORF1ab_662_S	ORF1ab	662	SRR15406929	15451	G	A	0,820314	2021-08-02	United States
ORF1ab_1000_L	ORF1ab	1000	SRR15406929	16466	C	T	0,999602	2021-08-02	United States
ORF1ab_1087_Y	ORF1ab	1087	SRR15406929	16726	C	T	0,997448	2021-08-02	United States
ORF1ab_1918_V	ORF1ab	1918	SRR15406929	19220	C	T	0,998745	2021-08-02	United States
S_19_R	S	19	SRR15406929	21618	C	G	0,90325	2021-08-02	United States
S_142_D	S	142	SRR15406929	21987	G	A	1	2021-08-02	United States
S_156_NA	S	156	SRR15406929	22028	G	-AGTTCA	0,99506	2021-08-02	United States
S_452_R	S	452	SRR15406929	22917	T	G	0,999789	2021-08-02	United States
S_478_K	S	478	SRR15406929	22995	C	A	0,811459	2021-08-02	United States
S_614_G	S	614	SRR15406929	23403	A	G	0,999854	2021-08-02	United States
S_681_R	S	681	SRR15406929	23604	C	G	0,999465	2021-08-02	United States
S_950_N	S	950	SRR15406929	24410	G	A	0,999799	2021-08-02	United States
ORF3a_26_L	ORF3a	26	SRR15406929	25469	C	T	0,99982	2021-08-02	United States
M_82_T	M	82	SRR15406929	26767	T	C	0,993877	2021-08-02	United States
ORF7a_82_A	ORF7a	82	SRR15406929	27638	T	C	0,999497	2021-08-02	United States
ORF7a_120_I	ORF7a	120	SRR15406929	27752	C	T	0,999847	2021-08-02	United States
ORF7b_40_I	ORF7b	40	SRR15406929	27874	C	T	0,45435	2021-08-02	United States
ORF8_60_F	ORF8	60	SRR15406929	28073	G	T	0,277467	2021-08-02	United States
ORF8_118_NA	ORF8	118	SRR15406929	28247	A	-GATTTC	0,995759	2021-08-02	United States
N_63_G	N	63	SRR15406929	28461	A	G	0,999299	2021-08-02	United States
N_203_M	N	203	SRR15406929	28881	G	T	0,999575	2021-08-02	United States
N_215_C	N	215	SRR15406929	28916	G	T	0,998303	2021-08-02	United States
N_377_Y	N	377	SRR15406929	29402	G	T	0,999799	2021-08-02	United States
ORF1ab_306_F	ORF1ab	306	SRR15406935	1181	G	T	0,974529	2021-08-03	United States
ORF1ab_1007_D	ORF1ab	1007	SRR15406935	3286	G	T	0,998049	2021-08-03	United States
ORF1ab_1306_S	ORF1ab	1306	SRR15406935	4181	G	T	0,999	2021-08-03	United States
ORF1ab_2046_L	ORF1ab	2046	SRR15406935	6402	C	T	0,769961	2021-08-03	United States
ORF1ab_2287_S	ORF1ab	2287	SRR15406935	7124	C	T	0,9993	2021-08-03	United States
ORF1ab_2355_S	ORF1ab	2355	SRR15406935	7328	G	T	0,104158	2021-08-03	United States
ORF1ab_2930_L	ORF1ab	2930	SRR15406935	9053	G	T	0,998102	2021-08-03	United States
ORF1ab_3255_I	ORF1ab	3255	SRR15406935	10029	C	T	0,268667	2021-08-03	United States
ORF1ab_3646_A	ORF1ab	3646	SRR15406935	11201	A	G	0,943837	2021-08-03	United States
ORF1ab_314_L	ORF1ab	314	SRR15406935	14408	C	T	0,395452	2021-08-03	United States
ORF1ab_662_S	ORF1ab	662	SRR15406935	15451	G	A	0,778582	2021-08-03	United States
ORF1ab_1000_L	ORF1ab	1000	SRR15406935	16466	C	T	0,999622	2021-08-03	United States
ORF1ab_1257_V	ORF1ab	1257	SRR15406935	17236	A	G	0,998506	2021-08-03	United States
ORF1ab_1918_V	ORF1ab	1918	SRR15406935	19220	C	T	0,99915	2021-08-03	United States
S_19_R	S	19	SRR15406935	21618	C	G	0,815248	2021-08-03	United States
S_142_D	S	142	SRR15406935	21987	G	A	0,999812	2021-08-03	United States
S_156_NA	S	156	SRR15406935	22028	G	-AGTTCA	0,996699	2021-08-03	United States
S_452_R	S	452	SRR15406935	22917	T	G	0,999578	2021-08-03	United States
S_478_K	S	478	SRR15406935	22995	C	A	0,689164	2021-08-03	United States
S_614_G	S	614	SRR15406935	23403	A	G	0,99971	2021-08-03	United States
S_681_R	S	681	SRR15406935	23604	C	G	0,999659	2021-08-03	United States
S_950_N	S	950	SRR15406935	24410	G	A	0,999814	2021-08-03	United States
ORF3a_26_L	ORF3a	26	SRR15406935	25469	C	T	0,999825	2021-08-03	United States
M_82_T	M	82	SRR15406935	26767	T	C	0,99466	2021-08-03	United States
ORF7a_82_A	ORF7a	82	SRR15406935	27638	T	C	0,999726	2021-08-03	United States
ORF7a_120_I	ORF7a	120	SRR15406935	27752	C	T	0,999795	2021-08-03	United States
ORF7b_40_I	ORF7b	40	SRR15406935	27874	C	T	0,663773	2021-08-03	United States
ORF8_118_NA	ORF8	118	SRR15406935	28247	A	-GATTTC	0,997306	2021-08-03	United States
N_63_G	N	63	SRR15406935	28461	A	G	0,99972	2021-08-03	United States
N_203_M	N	203	SRR15406935	28881	G	T	0,999696	2021-08-03	United States
N_215_C	N	215	SRR15406935	28916	G	T	0,998719	2021-08-03	United States
N_377_Y	N	377	SRR15406935	29402	G	T	0,999569	2021-08-03	United States
ORF10_30_L	ORF10	30	SRR15406935	29645	G	T	0,995882	2021-08-03	United States
ORF1ab_560_C	ORF1ab	560	SRR15406939	1943	C	T	0,243047	2021-08-04	United States
ORF1ab_1306_S	ORF1ab	1306	SRR15406939	4181	G	T	0,745819	2021-08-04	United States
ORF1ab_1640_L	ORF1ab	1640	SRR15406939	5184	C	T	0,0898204	2021-08-04	United States
ORF1ab_2046_L	ORF1ab	2046	SRR15406939	6402	C	T	0,456647	2021-08-04	United States
ORF1ab_2125_Y	ORF1ab	2125	SRR15406939	6638	C	T	0,0538462	2021-08-04	United States
ORF1ab_2287_S	ORF1ab	2287	SRR15406939	7124	C	T	0,811414	2021-08-04	United States
ORF1ab_2930_L	ORF1ab	2930	SRR15406939	9053	G	T	0,522843	2021-08-04	United States
ORF1ab_3209_V	ORF1ab	3209	SRR15406939	9891	C	T	0,245665	2021-08-04	United States
ORF1ab_3255_I	ORF1ab	3255	SRR15406939	10029	C	T	0,176342	2021-08-04	United States
ORF1ab_3646_A	ORF1ab	3646	SRR15406939	11201	A	G	0,654221	2021-08-04	United States
ORF1ab_3718_A	ORF1ab	3718	SRR15406939	11418	T	C	0,240143	2021-08-04	United States
ORF1ab_3750_I	ORF1ab	3750	SRR15406939	11514	C	T	0,114545	2021-08-04	United States
ORF1ab_4083_M	ORF1ab	4083	SRR15406939	12513	C	T	0,477786	2021-08-04	United States
ORF1ab_4249_I	ORF1ab	4249	SRR15406939	13011	C	T	0,0614709	2021-08-04	United States
ORF1ab_183_V	ORF1ab	183	SRR15406939	14014	T	G	0,0666667	2021-08-04	United States
ORF1ab_314_L	ORF1ab	314	SRR15406939	14408	C	T	0,228374	2021-08-04	United States
ORF1ab_662_S	ORF1ab	662	SRR15406939	15451	G	A	0,808026	2021-08-04	United States
ORF1ab_1000_L	ORF1ab	1000	SRR15406939	16466	C	T	0,998937	2021-08-04	United States
ORF1ab_1219_S	ORF1ab	1219	SRR15406939	17122	G	T	0,24337	2021-08-04	United States
ORF1ab_1257_V	ORF1ab	1257	SRR15406939	17236	A	G	0,11625	2021-08-04	United States
ORF1ab_1550_Y	ORF1ab	1550	SRR15406939	18115	C	T	0,0510806	2021-08-04	United States
ORF1ab_1918_V	ORF1ab	1918	SRR15406939	19220	C	T	0,754993	2021-08-04	United States
ORF1ab_2306_V	ORF1ab	2306	SRR15406939	20384	C	T	0,374194	2021-08-04	United States
S_19_R	S	19	SRR15406939	21618	C	G	0,876526	2021-08-04	United States
S_452_R	S	452	SRR15406939	22917	T	G	1	2021-08-04	United States
S_478_K	S	478	SRR15406939	22995	C	A	0,834483	2021-08-04	United States
S_614_G	S	614	SRR15406939	23403	A	G	1	2021-08-04	United States
S_681_R	S	681	SRR15406939	23604	C	G	1	2021-08-04	United States
S_950_N	S	950	SRR15406939	24410	G	A	1	2021-08-04	United States
S_1264_L	S	1264	SRR15406939	25352	G	T	0,217652	2021-08-04	United States
ORF3a_26_L	ORF3a	26	SRR15406939	25469	C	T	1	2021-08-04	United States
M_82_T	M	82	SRR15406939	26767	T	C	0,991803	2021-08-04	United States
ORF6_48_N	ORF6	48	SRR15406939	27345	A	T	0,106742	2021-08-04	United States
ORF7a_82_A	ORF7a	82	SRR15406939	27638	T	C	1	2021-08-04	United States
ORF7a_120_I	ORF7a	120	SRR15406939	27752	C	T	1	2021-08-04	United States
ORF7b_40_I	ORF7b	40	SRR15406939	27874	C	T	0,312321	2021-08-04	United States
ORF8_31_F	ORF8	31	SRR15406939	27985	A	T	0,217021	2021-08-04	United States
ORF8_118_NA	ORF8	118	SRR15406939	28247	A	-GATTTC	0,991993	2021-08-04	United States
N_63_G	N	63	SRR15406939	28461	A	G	1	2021-08-04	United States
N_203_M	N	203	SRR15406939	28881	G	T	1	2021-08-04	United States
N_215_C	N	215	SRR15406939	28916	G	T	0,763462	2021-08-04	United States
N_377_Y	N	377	SRR15406939	29402	G	T	1	2021-08-04	United States
ORF1ab_1306_S	ORF1ab	1306	SRR15406941	4181	G	T	0,999341	2021-08-04	United States
ORF1ab_2046_L	ORF1ab	2046	SRR15406941	6402	C	T	0,475848	2021-08-04	United States
ORF1ab_2125_Y	ORF1ab	2125	SRR15406941	6638	C	T	0,981655	2021-08-04	United States
ORF1ab_2287_S	ORF1ab	2287	SRR15406941	7124	C	T	0,999746	2021-08-04	United States
ORF1ab_2355_S	ORF1ab	2355	SRR15406941	7328	G	T	0,373002	2021-08-04	United States
ORF1ab_2554_V	ORF1ab	2554	SRR15406941	7926	C	T	0,994083	2021-08-04	United States
ORF1ab_2930_L	ORF1ab	2930	SRR15406941	9053	G	T	0,998808	2021-08-04	United States
ORF1ab_3255_I	ORF1ab	3255	SRR15406941	10029	C	T	0,192225	2021-08-04	United States
ORF1ab_3646_A	ORF1ab	3646	SRR15406941	11201	A	G	0,9503	2021-08-04	United States
ORF1ab_183_V	ORF1ab	183	SRR15406941	14014	T	G	0,998784	2021-08-04	United States
ORF1ab_314_L	ORF1ab	314	SRR15406941	14408	C	T	0,275485	2021-08-04	United States
ORF1ab_662_S	ORF1ab	662	SRR15406941	15451	G	A	0,792917	2021-08-04	United States
ORF1ab_730_I	ORF1ab	730	SRR15406941	15656	C	T	0,0553891	2021-08-04	United States
ORF1ab_1000_L	ORF1ab	1000	SRR15406941	16466	C	T	0,999667	2021-08-04	United States
ORF1ab_1087_Y	ORF1ab	1087	SRR15406941	16726	C	T	0,998472	2021-08-04	United States
ORF1ab_1918_V	ORF1ab	1918	SRR15406941	19220	C	T	0,999518	2021-08-04	United States
S_19_R	S	19	SRR15406941	21618	C	G	0,782441	2021-08-04	United States
S_142_D	S	142	SRR15406941	21987	G	A	0,999547	2021-08-04	United States
S_156_NA	S	156	SRR15406941	22028	G	-AGTTCA	0,996387	2021-08-04	United States
S_452_R	S	452	SRR15406941	22917	T	G	1	2021-08-04	United States
S_478_K	S	478	SRR15406941	22995	C	A	0,842483	2021-08-04	United States
S_604_I	S	604	SRR15406941	23373	C	T	0,377362	2021-08-04	United States
S_614_G	S	614	SRR15406941	23403	A	G	0,999436	2021-08-04	United States
S_681_R	S	681	SRR15406941	23604	C	G	0,999895	2021-08-04	United States
S_950_N	S	950	SRR15406941	24410	G	A	0,999873	2021-08-04	United States
ORF3a_26_L	ORF3a	26	SRR15406941	25469	C	T	0,999847	2021-08-04	United States
M_82_T	M	82	SRR15406941	26767	T	C	0,99346	2021-08-04	United States
ORF7a_82_A	ORF7a	82	SRR15406941	27638	T	C	0,999743	2021-08-04	United States
ORF7a_120_I	ORF7a	120	SRR15406941	27752	C	T	0,999798	2021-08-04	United States
ORF7b_40_I	ORF7b	40	SRR15406941	27874	C	T	0,44573	2021-08-04	United States
ORF8_60_F	ORF8	60	SRR15406941	28073	G	T	0,43065	2021-08-04	United States
ORF8_118_NA	ORF8	118	SRR15406941	28247	A	-GATTTC	0,994948	2021-08-04	United States
N_63_G	N	63	SRR15406941	28461	A	G	0,999498	2021-08-04	United States
N_203_M	N	203	SRR15406941	28881	G	T	0,999657	2021-08-04	United States
N_215_C	N	215	SRR15406941	28916	G	T	0,999203	2021-08-04	United States
N_377_Y	N	377	SRR15406941	29402	G	T	0,999817	2021-08-04	United States
ORF1ab_1228_G	ORF1ab	1228	SRR15406944	3948	A	G	0,998178	2021-08-04	United States
ORF1ab_1306_S	ORF1ab	1306	SRR15406944	4181	G	T	0,999492	2021-08-04	United States
ORF1ab_2046_L	ORF1ab	2046	SRR15406944	6402	C	T	0,507995	2021-08-04	United States
ORF1ab_2287_S	ORF1ab	2287	SRR15406944	7124	C	T	0,999491	2021-08-04	United States
ORF1ab_2355_S	ORF1ab	2355	SRR15406944	7328	G	T	0,233918	2021-08-04	United States
ORF1ab_2930_L	ORF1ab	2930	SRR15406944	9053	G	T	0,997487	2021-08-04	United States
ORF1ab_3255_I	ORF1ab	3255	SRR15406944	10029	C	T	0,213189	2021-08-04	United States
ORF1ab_3646_A	ORF1ab	3646	SRR15406944	11201	A	G	0,933947	2021-08-04	United States
ORF1ab_3766_F	ORF1ab	3766	SRR15406944	11562	G	T	0,943658	2021-08-04	United States
ORF1ab_314_L	ORF1ab	314	SRR15406944	14408	C	T	0,198744	2021-08-04	United States
ORF1ab_662_S	ORF1ab	662	SRR15406944	15451	G	A	0,73085	2021-08-04	United States
ORF1ab_1000_L	ORF1ab	1000	SRR15406944	16466	C	T	0,99985	2021-08-04	United States
ORF1ab_1443_G	ORF1ab	1443	SRR15406944	17795	C	G	0,879415	2021-08-04	United States
ORF1ab_1918_V	ORF1ab	1918	SRR15406944	19220	C	T	0,998617	2021-08-04	United States
S_19_R	S	19	SRR15406944	21618	C	G	0,798324	2021-08-04	United States
S_142_D	S	142	SRR15406944	21987	G	A	0,999409	2021-08-04	United States
S_156_NA	S	156	SRR15406944	22028	G	-AGTTCA	0,994069	2021-08-04	United States
S_452_R	S	452	SRR15406944	22917	T	G	1	2021-08-04	United States
S_478_K	S	478	SRR15406944	22995	C	A	0,832889	2021-08-04	United States
S_614_G	S	614	SRR15406944	23403	A	G	0,999635	2021-08-04	United States
S_655_Y	S	655	SRR15406944	23525	C	T	0,995435	2021-08-04	United States
S_681_R	S	681	SRR15406944	23604	C	G	0,999388	2021-08-04	United States
S_950_N	S	950	SRR15406944	24410	G	A	1	2021-08-04	United States
ORF3a_26_L	ORF3a	26	SRR15406944	25469	C	T	0,999704	2021-08-04	United States
ORF3a_49_V	ORF3a	49	SRR15406944	25538	G	T	0,99338	2021-08-04	United States
ORF3a_239_Q	ORF3a	239	SRR15406944	26107	G	C	0,637038	2021-08-04	United States
M_82_T	M	82	SRR15406944	26767	T	C	0,992561	2021-08-04	United States
ORF7a_82_A	ORF7a	82	SRR15406944	27638	T	C	1	2021-08-04	United States
ORF7a_120_I	ORF7a	120	SRR15406944	27752	C	T	1	2021-08-04	United States
ORF7b_40_I	ORF7b	40	SRR15406944	27874	C	T	0,629654	2021-08-04	United States
ORF8_118_NA	ORF8	118	SRR15406944	28247	A	-GATTTC	0,996509	2021-08-04	United States
N_63_G	N	63	SRR15406944	28461	A	G	0,999835	2021-08-04	United States
N_203_M	N	203	SRR15406944	28881	G	T	0,999909	2021-08-04	United States
N_215_C	N	215	SRR15406944	28916	G	T	0,998006	2021-08-04	United States
N_377_Y	N	377	SRR15406944	29402	G	T	0,999755	2021-08-04	United States
ORF1ab_1306_S	ORF1ab	1306	SRR15406945	4181	G	T	0,999795	2021-08-03	United States
ORF1ab_2046_L	ORF1ab	2046	SRR15406945	6402	C	T	0,607397	2021-08-03	United States
ORF1ab_2125_Y	ORF1ab	2125	SRR15406945	6638	C	T	0,987955	2021-08-03	United States
ORF1ab_2287_S	ORF1ab	2287	SRR15406945	7124	C	T	0,999867	2021-08-03	United States
ORF1ab_2355_S	ORF1ab	2355	SRR15406945	7328	G	T	0,10977	2021-08-03	United States
ORF1ab_2554_V	ORF1ab	2554	SRR15406945	7926	C	T	0,997063	2021-08-03	United States
ORF1ab_2930_L	ORF1ab	2930	SRR15406945	9053	G	T	0,99992	2021-08-03	United States
ORF1ab_3255_I	ORF1ab	3255	SRR15406945	10029	C	T	0,23743	2021-08-03	United States
ORF1ab_3646_A	ORF1ab	3646	SRR15406945	11201	A	G	0,93473	2021-08-03	United States
ORF1ab_183_V	ORF1ab	183	SRR15406945	14014	T	G	0,998621	2021-08-03	United States
ORF1ab_314_L	ORF1ab	314	SRR15406945	14408	C	T	0,271993	2021-08-03	United States
ORF1ab_662_S	ORF1ab	662	SRR15406945	15451	G	A	0,809237	2021-08-03	United States
ORF1ab_1000_L	ORF1ab	1000	SRR15406945	16466	C	T	0,992965	2021-08-03	United States
ORF1ab_1087_Y	ORF1ab	1087	SRR15406945	16726	C	T	0,998279	2021-08-03	United States
ORF1ab_1918_V	ORF1ab	1918	SRR15406945	19220	C	T	0,99964	2021-08-03	United States
S_19_R	S	19	SRR15406945	21618	C	G	0,732441	2021-08-03	United States
S_142_D	S	142	SRR15406945	21987	G	A	0,999877	2021-08-03	United States
S_156_NA	S	156	SRR15406945	22028	G	-AGTTCA	0,997784	2021-08-03	United States
S_452_R	S	452	SRR15406945	22917	T	G	0,999513	2021-08-03	United States
S_478_K	S	478	SRR15406945	22995	C	A	0,702174	2021-08-03	United States
S_614_G	S	614	SRR15406945	23403	A	G	0,999801	2021-08-03	United States
S_681_R	S	681	SRR15406945	23604	C	G	0,999499	2021-08-03	United States
S_950_N	S	950	SRR15406945	24410	G	A	0,999772	2021-08-03	United States
ORF3a_26_L	ORF3a	26	SRR15406945	25469	C	T	0,999832	2021-08-03	United States
M_82_T	M	82	SRR15406945	26767	T	C	0,994256	2021-08-03	United States
ORF7a_82_A	ORF7a	82	SRR15406945	27638	T	C	0,999684	2021-08-03	United States
ORF7a_120_I	ORF7a	120	SRR15406945	27752	C	T	0,999579	2021-08-03	United States
ORF7b_40_I	ORF7b	40	SRR15406945	27874	C	T	0,603483	2021-08-03	United States
ORF8_60_F	ORF8	60	SRR15406945	28073	G	T	0,496676	2021-08-03	United States
ORF8_118_NA	ORF8	118	SRR15406945	28247	A	-GATTTC	0,994815	2021-08-03	United States
N_63_G	N	63	SRR15406945	28461	A	G	0,999564	2021-08-03	United States
N_203_M	N	203	SRR15406945	28881	G	T	0,999643	2021-08-03	United States
N_215_C	N	215	SRR15406945	28916	G	T	0,999315	2021-08-03	United States
N_377_Y	N	377	SRR15406945	29402	G	T	0,999648	2021-08-03	United States
ORF1ab_1306_S	ORF1ab	1306	SRR15406946	4181	G	T	0,999005	2021-08-04	United States
ORF1ab_2046_L	ORF1ab	2046	SRR15406946	6402	C	T	0,720644	2021-08-04	United States
ORF1ab_2125_Y	ORF1ab	2125	SRR15406946	6638	C	T	0,988308	2021-08-04	United States
ORF1ab_2287_S	ORF1ab	2287	SRR15406946	7124	C	T	0,999483	2021-08-04	United States
ORF1ab_2355_S	ORF1ab	2355	SRR15406946	7328	G	T	0,219686	2021-08-04	United States
ORF1ab_2554_V	ORF1ab	2554	SRR15406946	7926	C	T	0,998826	2021-08-04	United States
ORF1ab_2930_L	ORF1ab	2930	SRR15406946	9053	G	T	0,997295	2021-08-04	United States
ORF1ab_3255_I	ORF1ab	3255	SRR15406946	10029	C	T	0,210116	2021-08-04	United States
ORF1ab_3646_A	ORF1ab	3646	SRR15406946	11201	A	G	0,939547	2021-08-04	United States
ORF1ab_183_V	ORF1ab	183	SRR15406946	14014	T	G	0,998589	2021-08-04	United States
ORF1ab_314_L	ORF1ab	314	SRR15406946	14408	C	T	0,347434	2021-08-04	United States
ORF1ab_662_S	ORF1ab	662	SRR15406946	15451	G	A	0,771357	2021-08-04	United States
ORF1ab_1000_L	ORF1ab	1000	SRR15406946	16466	C	T	0,999478	2021-08-04	United States
ORF1ab_1087_Y	ORF1ab	1087	SRR15406946	16726	C	T	0,998022	2021-08-04	United States
ORF1ab_1918_V	ORF1ab	1918	SRR15406946	19220	C	T	0,999195	2021-08-04	United States
S_19_R	S	19	SRR15406946	21618	C	G	0,765688	2021-08-04	United States
S_142_D	S	142	SRR15406946	21987	G	A	0,999779	2021-08-04	United States
S_156_NA	S	156	SRR15406946	22028	G	-AGTTCA	0,998228	2021-08-04	United States
S_452_R	S	452	SRR15406946	22917	T	G	0,999732	2021-08-04	United States
S_478_K	S	478	SRR15406946	22995	C	A	0,635187	2021-08-04	United States
S_614_G	S	614	SRR15406946	23403	A	G	1	2021-08-04	United States
S_681_R	S	681	SRR15406946	23604	C	G	0,999156	2021-08-04	United States
S_950_N	S	950	SRR15406946	24410	G	A	0,999768	2021-08-04	United States
ORF3a_26_L	ORF3a	26	SRR15406946	25469	C	T	0,999772	2021-08-04	United States
M_82_T	M	82	SRR15406946	26767	T	C	0,993692	2021-08-04	United States
ORF7a_82_A	ORF7a	82	SRR15406946	27638	T	C	0,999651	2021-08-04	United States
ORF7a_120_I	ORF7a	120	SRR15406946	27752	C	T	0,99974	2021-08-04	United States
ORF7b_40_I	ORF7b	40	SRR15406946	27874	C	T	0,689983	2021-08-04	United States
ORF8_60_F	ORF8	60	SRR15406946	28073	G	T	0,564143	2021-08-04	United States
ORF8_118_NA	ORF8	118	SRR15406946	28247	A	-GATTTC	0,992706	2021-08-04	United States
N_63_G	N	63	SRR15406946	28461	A	G	0,999674	2021-08-04	United States
N_203_M	N	203	SRR15406946	28881	G	T	0,999671	2021-08-04	United States
N_215_C	N	215	SRR15406946	28916	G	T	0,998855	2021-08-04	United States
N_377_Y	N	377	SRR15406946	29402	G	T	0,999518	2021-08-04	United States
ORF1ab_1306_S	ORF1ab	1306	SRR15406947	4181	G	T	0,998967	2021-08-03	United States
ORF1ab_2046_L	ORF1ab	2046	SRR15406947	6402	C	T	0,717134	2021-08-03	United States
ORF1ab_2287_S	ORF1ab	2287	SRR15406947	7124	C	T	0,998236	2021-08-03	United States
ORF1ab_2346_T	ORF1ab	2346	SRR15406947	7302	T	C	0,322955	2021-08-03	United States
ORF1ab_2355_S	ORF1ab	2355	SRR15406947	7328	G	T	0,100432	2021-08-03	United States
ORF1ab_2930_L	ORF1ab	2930	SRR15406947	9053	G	T	0,998274	2021-08-03	United States
ORF1ab_3255_I	ORF1ab	3255	SRR15406947	10029	C	T	0,202937	2021-08-03	United States
ORF1ab_3646_A	ORF1ab	3646	SRR15406947	11201	A	G	0,940541	2021-08-03	United States
ORF1ab_314_L	ORF1ab	314	SRR15406947	14408	C	T	0,340036	2021-08-03	United States
ORF1ab_662_S	ORF1ab	662	SRR15406947	15451	G	A	0,792263	2021-08-03	United States
ORF1ab_1000_L	ORF1ab	1000	SRR15406947	16466	C	T	0,999519	2021-08-03	United States
ORF1ab_1257_V	ORF1ab	1257	SRR15406947	17236	A	G	0,997766	2021-08-03	United States
ORF1ab_1918_V	ORF1ab	1918	SRR15406947	19220	C	T	0,998947	2021-08-03	United States
S_19_R	S	19	SRR15406947	21618	C	G	0,448833	2021-08-03	United States
S_80_Y	S	80	SRR15406947	21800	G	T	0,906253	2021-08-03	United States
S_142_D	S	142	SRR15406947	21987	G	A	0,999802	2021-08-03	United States
S_156_NA	S	156	SRR15406947	22028	G	-AGTTCA	0,997962	2021-08-03	United States
S_452_R	S	452	SRR15406947	22917	T	G	0,999215	2021-08-03	United States
S_478_K	S	478	SRR15406947	22995	C	A	0,605989	2021-08-03	United States
S_614_G	S	614	SRR15406947	23403	A	G	0,999777	2021-08-03	United States
S_681_R	S	681	SRR15406947	23604	C	G	0,999685	2021-08-03	United States
S_950_N	S	950	SRR15406947	24410	G	A	0,999815	2021-08-03	United States
ORF3a_26_L	ORF3a	26	SRR15406947	25469	C	T	0,99977	2021-08-03	United States
M_82_T	M	82	SRR15406947	26767	T	C	0,994985	2021-08-03	United States
ORF7a_82_A	ORF7a	82	SRR15406947	27638	T	C	0,999603	2021-08-03	United States
ORF7a_120_I	ORF7a	120	SRR15406947	27752	C	T	0,999791	2021-08-03	United States
ORF7b_40_I	ORF7b	40	SRR15406947	27874	C	T	0,664503	2021-08-03	United States
ORF8_118_NA	ORF8	118	SRR15406947	28247	A	-GATTTC	0,997135	2021-08-03	United States
N_63_G	N	63	SRR15406947	28461	A	G	0,999608	2021-08-03	United States
N_203_M	N	203	SRR15406947	28881	G	T	0,9996	2021-08-03	United States
N_213_NA	N	213	SRR15406947	28911	A	-TGGCGG	0,995225	2021-08-03	United States
N_215_C	N	215	SRR15406947	28916	G	T	0,697368	2021-08-03	United States
N_377_Y	N	377	SRR15406947	29402	G	T	0,999653	2021-08-03	United States
ORF1ab_1306_S	ORF1ab	1306	SRR15406951	4181	G	T	0,999177	2021-08-04	United States
ORF1ab_1397_V	ORF1ab	1397	SRR15406951	4455	C	T	0,996651	2021-08-04	United States
ORF1ab_2046_L	ORF1ab	2046	SRR15406951	6402	C	T	0,792149	2021-08-04	United States
ORF1ab_2287_S	ORF1ab	2287	SRR15406951	7124	C	T	0,999155	2021-08-04	United States
ORF1ab_2355_S	ORF1ab	2355	SRR15406951	7328	G	T	0,104478	2021-08-04	United States
ORF1ab_2855_V	ORF1ab	2855	SRR15406951	8829	C	T	0,997606	2021-08-04	United States
ORF1ab_2930_L	ORF1ab	2930	SRR15406951	9053	G	T	0,997766	2021-08-04	United States
ORF1ab_3255_I	ORF1ab	3255	SRR15406951	10029	C	T	0,220599	2021-08-04	United States
ORF1ab_3603_NA	ORF1ab	3603	SRR15406951	11074	C	+T	0,0542892	2021-08-04	United States
ORF1ab_3606_NA	ORF1ab	3606	SRR15406951	11082	T	-G	0,08728	2021-08-04	United States
ORF1ab_3606_F	ORF1ab	3606	SRR15406951	11083	G	T	0,996847	2021-08-04	United States
ORF1ab_3646_A	ORF1ab	3646	SRR15406951	11201	A	G	0,939929	2021-08-04	United States
ORF1ab_314_L	ORF1ab	314	SRR15406951	14408	C	T	0,402843	2021-08-04	United States
ORF1ab_662_S	ORF1ab	662	SRR15406951	15451	G	A	0,783639	2021-08-04	United States
ORF1ab_1000_L	ORF1ab	1000	SRR15406951	16466	C	T	0,999514	2021-08-04	United States
ORF1ab_1847_S	ORF1ab	1847	SRR15406951	19006	G	T	0,997914	2021-08-04	United States
ORF1ab_1918_V	ORF1ab	1918	SRR15406951	19220	C	T	0,99916	2021-08-04	United States
S_19_R	S	19	SRR15406951	21618	C	G	0,784051	2021-08-04	United States
S_95_I	S	95	SRR15406951	21846	C	T	1	2021-08-04	United States
S_142_D	S	142	SRR15406951	21987	G	A	0,999839	2021-08-04	United States
S_156_NA	S	156	SRR15406951	22028	G	-AGTTCA	0,99887	2021-08-04	United States
S_452_R	S	452	SRR15406951	22917	T	G	0,99959	2021-08-04	United States
S_478_K	S	478	SRR15406951	22995	C	A	0,618143	2021-08-04	United States
S_614_G	S	614	SRR15406951	23403	A	G	0,999379	2021-08-04	United States
S_681_R	S	681	SRR15406951	23604	C	G	0,999696	2021-08-04	United States
S_950_N	S	950	SRR15406951	24410	G	A	0,999852	2021-08-04	United States
ORF3a_26_L	ORF3a	26	SRR15406951	25469	C	T	0,999884	2021-08-04	United States
M_82_T	M	82	SRR15406951	26767	T	C	0,993716	2021-08-04	United States
ORF6_21_P	ORF6	21	SRR15406951	27262	A	C	0,998332	2021-08-04	United States
ORF7a_82_A	ORF7a	82	SRR15406951	27638	T	C	0,999651	2021-08-04	United States
ORF7a_120_I	ORF7a	120	SRR15406951	27752	C	T	0,999655	2021-08-04	United States
ORF7b_40_I	ORF7b	40	SRR15406951	27874	C	T	0,665341	2021-08-04	United States
ORF8_118_NA	ORF8	118	SRR15406951	28247	A	-GATTTC	0,997554	2021-08-04	United States
N_63_G	N	63	SRR15406951	28461	A	G	0,999348	2021-08-04	United States
N_203_M	N	203	SRR15406951	28881	G	T	0,999525	2021-08-04	United States
N_215_C	N	215	SRR15406951	28916	G	T	0,998936	2021-08-04	United States
N_377_Y	N	377	SRR15406951	29402	G	T	0,999756	2021-08-04	United States
ORF1ab_1306_S	ORF1ab	1306	SRR15406952	4181	G	T	0,9992	2021-08-04	United States
ORF1ab_2046_L	ORF1ab	2046	SRR15406952	6402	C	T	0,687938	2021-08-04	United States
ORF1ab_2287_S	ORF1ab	2287	SRR15406952	7124	C	T	0,99963	2021-08-04	United States
ORF1ab_2355_S	ORF1ab	2355	SRR15406952	7328	G	T	0,266071	2021-08-04	United States
ORF1ab_2930_L	ORF1ab	2930	SRR15406952	9053	G	T	0,998134	2021-08-04	United States
ORF1ab_3255_I	ORF1ab	3255	SRR15406952	10029	C	T	0,241832	2021-08-04	United States
ORF1ab_3646_A	ORF1ab	3646	SRR15406952	11201	A	G	0,932117	2021-08-04	United States
ORF1ab_314_L	ORF1ab	314	SRR15406952	14408	C	T	0,307722	2021-08-04	United States
ORF1ab_662_S	ORF1ab	662	SRR15406952	15451	G	A	0,755509	2021-08-04	United States
ORF1ab_1000_L	ORF1ab	1000	SRR15406952	16466	C	T	0,999415	2021-08-04	United States
ORF1ab_1257_V	ORF1ab	1257	SRR15406952	17236	A	G	0,998581	2021-08-04	United States
ORF1ab_1918_V	ORF1ab	1918	SRR15406952	19220	C	T	0,99931	2021-08-04	United States
S_19_R	S	19	SRR15406952	21618	C	G	0,708939	2021-08-04	United States
S_142_D	S	142	SRR15406952	21987	G	A	1	2021-08-04	United States
S_156_NA	S	156	SRR15406952	22028	G	-AGTTCA	0,996107	2021-08-04	United States
S_452_R	S	452	SRR15406952	22917	T	G	1	2021-08-04	United States
S_478_K	S	478	SRR15406952	22995	C	A	0,679383	2021-08-04	United States
S_614_G	S	614	SRR15406952	23403	A	G	0,999789	2021-08-04	United States
S_681_R	S	681	SRR15406952	23604	C	G	0,999664	2021-08-04	United States
S_950_N	S	950	SRR15406952	24410	G	A	0,999842	2021-08-04	United States
S_1174_V	S	1174	SRR15406952	25083	C	T	0,214755	2021-08-04	United States
ORF3a_26_L	ORF3a	26	SRR15406952	25469	C	T	0,999735	2021-08-04	United States
ORF3a_104_S	ORF3a	104	SRR15406952	25702	C	T	0,99911	2021-08-04	United States
M_82_T	M	82	SRR15406952	26767	T	C	0,996945	2021-08-04	United States
ORF7a_82_A	ORF7a	82	SRR15406952	27638	T	C	1	2021-08-04	United States
ORF7a_120_I	ORF7a	120	SRR15406952	27752	C	T	0,998673	2021-08-04	United States
ORF7b_40_I	ORF7b	40	SRR15406952	27874	C	T	0,682147	2021-08-04	United States
ORF8_118_NA	ORF8	118	SRR15406952	28247	A	-GATTTC	0,99686	2021-08-04	United States
N_63_G	N	63	SRR15406952	28461	A	G	0,999561	2021-08-04	United States
N_203_M	N	203	SRR15406952	28881	G	T	0,99973	2021-08-04	United States
N_208_S	N	208	SRR15406952	28895	G	T	0,998796	2021-08-04	United States
N_215_C	N	215	SRR15406952	28916	G	T	0,9992	2021-08-04	United States
N_377_Y	N	377	SRR15406952	29402	G	T	0,999477	2021-08-04	United States
ORF1ab_591_V	ORF1ab	591	SRR15406956	2037	C	T	0,997848	2021-08-03	United States
ORF1ab_1306_S	ORF1ab	1306	SRR15406956	4181	G	T	0,998784	2021-08-03	United States
ORF1ab_2046_L	ORF1ab	2046	SRR15406956	6402	C	T	0,733979	2021-08-03	United States
ORF1ab_2287_S	ORF1ab	2287	SRR15406956	7124	C	T	0,999364	2021-08-03	United States
ORF1ab_2355_S	ORF1ab	2355	SRR15406956	7328	G	T	0,113952	2021-08-03	United States
ORF1ab_2554_V	ORF1ab	2554	SRR15406956	7926	C	T	0,99833	2021-08-03	United States
ORF1ab_2930_L	ORF1ab	2930	SRR15406956	9053	G	T	0,997953	2021-08-03	United States
ORF1ab_3255_I	ORF1ab	3255	SRR15406956	10029	C	T	0,195828	2021-08-03	United States
ORF1ab_3646_A	ORF1ab	3646	SRR15406956	11201	A	G	0,943571	2021-08-03	United States
ORF1ab_183_V	ORF1ab	183	SRR15406956	14014	T	G	0,997363	2021-08-03	United States
ORF1ab_314_L	ORF1ab	314	SRR15406956	14408	C	T	0,376781	2021-08-03	United States
ORF1ab_662_S	ORF1ab	662	SRR15406956	15451	G	A	0,808873	2021-08-03	United States
ORF1ab_1000_L	ORF1ab	1000	SRR15406956	16466	C	T	0,999523	2021-08-03	United States
ORF1ab_1223_T	ORF1ab	1223	SRR15406956	17134	C	A	0,997608	2021-08-03	United States
ORF1ab_1918_V	ORF1ab	1918	SRR15406956	19220	C	T	0,998937	2021-08-03	United States
S_19_R	S	19	SRR15406956	21618	C	G	0,770195	2021-08-03	United States
S_142_D	S	142	SRR15406956	21987	G	A	0,999838	2021-08-03	United States
S_156_NA	S	156	SRR15406956	22028	G	-AGTTCA	0,997314	2021-08-03	United States
S_452_R	S	452	SRR15406956	22917	T	G	0,99932	2021-08-03	United States
S_478_K	S	478	SRR15406956	22995	C	A	0,635677	2021-08-03	United States
S_614_G	S	614	SRR15406956	23403	A	G	0,999575	2021-08-03	United States
S_681_R	S	681	SRR15406956	23604	C	G	0,999651	2021-08-03	United States
S_950_N	S	950	SRR15406956	24410	G	A	0,999756	2021-08-03	United States
ORF3a_26_L	ORF3a	26	SRR15406956	25469	C	T	0,999728	2021-08-03	United States
M_82_T	M	82	SRR15406956	26767	T	C	0,994086	2021-08-03	United States
ORF7a_82_A	ORF7a	82	SRR15406956	27638	T	C	0,999579	2021-08-03	United States
ORF7a_120_I	ORF7a	120	SRR15406956	27752	C	T	0,999899	2021-08-03	United States
ORF7b_40_I	ORF7b	40	SRR15406956	27874	C	T	0,690587	2021-08-03	United States
ORF8_118_NA	ORF8	118	SRR15406956	28247	A	-GATTTC	0,996785	2021-08-03	United States
N_63_G	N	63	SRR15406956	28461	A	G	0,999572	2021-08-03	United States
N_203_M	N	203	SRR15406956	28881	G	T	0,999533	2021-08-03	United States
N_215_C	N	215	SRR15406956	28916	G	T	0,998319	2021-08-03	United States
N_373_N	N	373	SRR15406956	29392	G	T	0,0886858	2021-08-03	United States
N_377_Y	N	377	SRR15406956	29402	G	T	0,999668	2021-08-03	United States
ORF1ab_1633_D	ORF1ab	1633	SRR15406957	5164	G	T	0,999747	2021-08-04	United States
ORF1ab_1640_L	ORF1ab	1640	SRR15406957	5184	C	T	0,97648	2021-08-04	United States
ORF1ab_2355_S	ORF1ab	2355	SRR15406957	7328	G	T	0,297935	2021-08-04	United States
ORF1ab_3209_V	ORF1ab	3209	SRR15406957	9891	C	T	0,998803	2021-08-04	United States
ORF1ab_3718_A	ORF1ab	3718	SRR15406957	11418	T	C	0,999039	2021-08-04	United States
ORF1ab_3750_I	ORF1ab	3750	SRR15406957	11514	C	T	0,985616	2021-08-04	United States
ORF1ab_314_L	ORF1ab	314	SRR15406957	14408	C	T	0,279383	2021-08-04	United States
ORF1ab_623_T	ORF1ab	623	SRR15406957	15335	T	C	0,998614	2021-08-04	United States
ORF1ab_662_S	ORF1ab	662	SRR15406957	15451	G	A	0,741528	2021-08-04	United States
ORF1ab_1000_L	ORF1ab	1000	SRR15406957	16466	C	T	0,999778	2021-08-04	United States
S_19_R	S	19	SRR15406957	21618	C	G	0,713118	2021-08-04	United States
S_142_D	S	142	SRR15406957	21987	G	A	1	2021-08-04	United States
S_156_NA	S	156	SRR15406957	22028	G	-AGTTCA	0,997321	2021-08-04	United States
S_222_V	S	222	SRR15406957	22227	C	T	0,995914	2021-08-04	United States
S_289_I	S	289	SRR15406957	22427	G	A	0,998416	2021-08-04	United States
S_452_R	S	452	SRR15406957	22917	T	G	0,999571	2021-08-04	United States
S_478_K	S	478	SRR15406957	22995	C	A	0,806313	2021-08-04	United States
S_614_G	S	614	SRR15406957	23403	A	G	0,999828	2021-08-04	United States
S_681_R	S	681	SRR15406957	23604	C	G	0,999669	2021-08-04	United States
S_769_V	S	769	SRR15406957	23868	G	T	0,0513702	2021-08-04	United States
S_950_N	S	950	SRR15406957	24410	G	A	0,999746	2021-08-04	United States
ORF3a_26_L	ORF3a	26	SRR15406957	25469	C	T	0,999877	2021-08-04	United States
M_82_T	M	82	SRR15406957	26767	T	C	0,993607	2021-08-04	United States
ORF7a_82_A	ORF7a	82	SRR15406957	27638	T	C	0,998715	2021-08-04	United States
ORF7a_120_I	ORF7a	120	SRR15406957	27752	C	T	0,999076	2021-08-04	United States
ORF8_118_NA	ORF8	118	SRR15406957	28247	A	-GATTTC	0,997483	2021-08-04	United States
N_18_V	N	18	SRR15406957	28326	G	T	0,998233	2021-08-04	United States
N_63_G	N	63	SRR15406957	28461	A	G	0,99907	2021-08-04	United States
N_203_M	N	203	SRR15406957	28881	G	T	0,999589	2021-08-04	United States
N_377_Y	N	377	SRR15406957	29402	G	T	0,999539	2021-08-04	United States
ORF1ab_1306_S	ORF1ab	1306	SRR15406959	4181	G	T	1	2021-08-04	United States
ORF1ab_2046_L	ORF1ab	2046	SRR15406959	6402	C	T	0,634827	2021-08-04	United States
ORF1ab_2163_C	ORF1ab	2163	SRR15406959	6752	C	T	0,96336	2021-08-04	United States
ORF1ab_2287_S	ORF1ab	2287	SRR15406959	7124	C	T	0,998901	2021-08-04	United States
ORF1ab_2355_S	ORF1ab	2355	SRR15406959	7328	G	T	0,251656	2021-08-04	United States
ORF1ab_2846_I	ORF1ab	2846	SRR15406959	8802	C	T	0,997347	2021-08-04	United States
ORF1ab_2930_L	ORF1ab	2930	SRR15406959	9053	G	T	0,999107	2021-08-04	United States
ORF1ab_3255_I	ORF1ab	3255	SRR15406959	10029	C	T	0,222222	2021-08-04	United States
ORF1ab_3646_A	ORF1ab	3646	SRR15406959	11201	A	G	0,949203	2021-08-04	United States
ORF1ab_314_L	ORF1ab	314	SRR15406959	14408	C	T	0,278977	2021-08-04	United States
ORF1ab_662_S	ORF1ab	662	SRR15406959	15451	G	A	0,740786	2021-08-04	United States
ORF1ab_1000_L	ORF1ab	1000	SRR15406959	16466	C	T	0,999717	2021-08-04	United States
ORF1ab_1257_V	ORF1ab	1257	SRR15406959	17236	A	G	0,998436	2021-08-04	United States
ORF1ab_1918_V	ORF1ab	1918	SRR15406959	19220	C	T	0,999495	2021-08-04	United States
S_19_R	S	19	SRR15406959	21618	C	G	0,758569	2021-08-04	United States
S_142_D	S	142	SRR15406959	21987	G	A	1	2021-08-04	United States
S_156_NA	S	156	SRR15406959	22028	G	-AGTTCA	0,997315	2021-08-04	United States
S_452_R	S	452	SRR15406959	22917	T	G	1	2021-08-04	United States
S_478_K	S	478	SRR15406959	22995	C	A	0,793152	2021-08-04	United States
S_614_G	S	614	SRR15406959	23403	A	G	1	2021-08-04	United States
S_681_R	S	681	SRR15406959	23604	C	G	0,999626	2021-08-04	United States
S_950_N	S	950	SRR15406959	24410	G	A	0,999789	2021-08-04	United States
ORF3a_26_L	ORF3a	26	SRR15406959	25469	C	T	0,999672	2021-08-04	United States
M_82_T	M	82	SRR15406959	26767	T	C	0,993728	2021-08-04	United States
ORF7a_82_A	ORF7a	82	SRR15406959	27638	T	C	0,998068	2021-08-04	United States
ORF7a_120_I	ORF7a	120	SRR15406959	27752	C	T	0,99848	2021-08-04	United States
ORF7b_40_I	ORF7b	40	SRR15406959	27874	C	T	0,645474	2021-08-04	United States
ORF8_118_NA	ORF8	118	SRR15406959	28247	A	-GATTTC	0,997202	2021-08-04	United States
N_63_G	N	63	SRR15406959	28461	A	G	1	2021-08-04	United States
N_203_M	N	203	SRR15406959	28881	G	T	0,999123	2021-08-04	United States
N_215_C	N	215	SRR15406959	28916	G	T	0,999129	2021-08-04	United States
N_377_Y	N	377	SRR15406959	29402	G	T	0,999824	2021-08-04	United States
ORF1ab_392_C	ORF1ab	392	SRR15406961	1439	G	T	0,998117	2021-08-02	United States
ORF1ab_1306_S	ORF1ab	1306	SRR15406961	4181	G	T	0,999471	2021-08-02	United States
ORF1ab_2046_L	ORF1ab	2046	SRR15406961	6402	C	T	0,307317	2021-08-02	United States
ORF1ab_2287_S	ORF1ab	2287	SRR15406961	7124	C	T	0,999674	2021-08-02	United States
ORF1ab_2355_S	ORF1ab	2355	SRR15406961	7328	G	T	0,125369	2021-08-02	United States
ORF1ab_2554_V	ORF1ab	2554	SRR15406961	7926	C	T	0,991447	2021-08-02	United States
ORF1ab_2930_L	ORF1ab	2930	SRR15406961	9053	G	T	0,999732	2021-08-02	United States
ORF1ab_3255_I	ORF1ab	3255	SRR15406961	10029	C	T	0,337793	2021-08-02	United States
ORF1ab_3616_T	ORF1ab	3616	SRR15406961	11112	T	C	0,996678	2021-08-02	United States
ORF1ab_3646_A	ORF1ab	3646	SRR15406961	11201	A	G	0,953354	2021-08-02	United States
ORF1ab_183_V	ORF1ab	183	SRR15406961	14014	T	G	0,998418	2021-08-02	United States
ORF1ab_314_L	ORF1ab	314	SRR15406961	14408	C	T	0,244259	2021-08-02	United States
ORF1ab_662_S	ORF1ab	662	SRR15406961	15451	G	A	0,782278	2021-08-02	United States
ORF1ab_1000_L	ORF1ab	1000	SRR15406961	16466	C	T	0,999656	2021-08-02	United States
ORF1ab_1918_V	ORF1ab	1918	SRR15406961	19220	C	T	0,999763	2021-08-02	United States
ORF1ab_2406_G	ORF1ab	2406	SRR15406961	20684	T	G	0,156495	2021-08-02	United States
S_19_R	S	19	SRR15406961	21618	C	G	0,747807	2021-08-02	United States
S_142_D	S	142	SRR15406961	21987	G	A	0,99912	2021-08-02	United States
S_156_NA	S	156	SRR15406961	22028	G	-AGTTCA	0,998671	2021-08-02	United States
S_452_R	S	452	SRR15406961	22917	T	G	0,999615	2021-08-02	United States
S_478_K	S	478	SRR15406961	22995	C	A	0,917017	2021-08-02	United States
S_614_G	S	614	SRR15406961	23403	A	G	0,999873	2021-08-02	United States
S_681_R	S	681	SRR15406961	23604	C	G	0,99982	2021-08-02	United States
S_950_N	S	950	SRR15406961	24410	G	A	0,999892	2021-08-02	United States
S_1219_C	S	1219	SRR15406961	25217	G	T	0,995989	2021-08-02	United States
ORF3a_26_L	ORF3a	26	SRR15406961	25469	C	T	0,999696	2021-08-02	United States
M_82_T	M	82	SRR15406961	26767	T	C	0,992117	2021-08-02	United States
ORF7a_82_A	ORF7a	82	SRR15406961	27638	T	C	0,999089	2021-08-02	United States
ORF7a_120_I	ORF7a	120	SRR15406961	27752	C	T	0,999715	2021-08-02	United States
ORF7b_40_I	ORF7b	40	SRR15406961	27874	C	T	0,550429	2021-08-02	United States
ORF8_118_NA	ORF8	118	SRR15406961	28247	A	-GATTTC	0,997844	2021-08-02	United States
N_63_G	N	63	SRR15406961	28461	A	G	0,999851	2021-08-02	United States
N_203_M	N	203	SRR15406961	28881	G	T	0,999619	2021-08-02	United States
N_215_C	N	215	SRR15406961	28916	G	T	0,999214	2021-08-02	United States
N_327_L	N	327	SRR15406961	29253	C	T	0,913657	2021-08-02	United States
N_377_Y	N	377	SRR15406961	29402	G	T	0,999565	2021-08-02	United States
ORF1ab_1640_L	ORF1ab	1640	SRR15406962	5184	C	T	0,960704	2021-08-04	United States
ORF1ab_2355_S	ORF1ab	2355	SRR15406962	7328	G	T	0,0930641	2021-08-04	United States
ORF1ab_3209_V	ORF1ab	3209	SRR15406962	9891	C	T	0,998049	2021-08-04	United States
ORF1ab_3718_A	ORF1ab	3718	SRR15406962	11418	T	C	0,997985	2021-08-04	United States
ORF1ab_3750_I	ORF1ab	3750	SRR15406962	11514	C	T	0,988352	2021-08-04	United States
ORF1ab_314_L	ORF1ab	314	SRR15406962	14408	C	T	0,312206	2021-08-04	United States
ORF1ab_662_S	ORF1ab	662	SRR15406962	15451	G	A	0,787324	2021-08-04	United States
ORF1ab_1000_L	ORF1ab	1000	SRR15406962	16466	C	T	0,999777	2021-08-04	United States
ORF1ab_2531_S	ORF1ab	2531	SRR15406962	21058	C	T	0,510414	2021-08-04	United States
S_19_R	S	19	SRR15406962	21618	C	G	0,754782	2021-08-04	United States
S_142_D	S	142	SRR15406962	21987	G	A	0,999715	2021-08-04	United States
S_156_NA	S	156	SRR15406962	22028	G	-AGTTCA	0,993712	2021-08-04	United States
S_222_V	S	222	SRR15406962	22227	C	T	0,999332	2021-08-04	United States
S_237_G	S	237	SRR15406962	22271	A	G	1	2021-08-04	United States
S_452_R	S	452	SRR15406962	22917	T	G	0,999491	2021-08-04	United States
S_478_K	S	478	SRR15406962	22995	C	A	0,74858	2021-08-04	United States
S_614_G	S	614	SRR15406962	23403	A	G	1	2021-08-04	United States
S_681_R	S	681	SRR15406962	23604	C	G	0,999599	2021-08-04	United States
S_950_N	S	950	SRR15406962	24410	G	A	0,999869	2021-08-04	United States
S_1074_S	S	1074	SRR15406962	24783	A	G	0,997335	2021-08-04	United States
S_1264_L	S	1264	SRR15406962	25352	G	T	0,990997	2021-08-04	United States
ORF3a_26_L	ORF3a	26	SRR15406962	25469	C	T	0,999853	2021-08-04	United States
M_82_T	M	82	SRR15406962	26767	T	C	0,993042	2021-08-04	United States
ORF6_48_N	ORF6	48	SRR15406962	27345	A	T	0,996178	2021-08-04	United States
ORF7a_82_A	ORF7a	82	SRR15406962	27638	T	C	1	2021-08-04	United States
ORF7a_120_I	ORF7a	120	SRR15406962	27752	C	T	0,999821	2021-08-04	United States
ORF8_118_NA	ORF8	118	SRR15406962	28247	A	-GATTTC	0,997613	2021-08-04	United States
N_63_G	N	63	SRR15406962	28461	A	G	0,999337	2021-08-04	United States
N_203_M	N	203	SRR15406962	28881	G	T	0,999869	2021-08-04	United States
N_377_Y	N	377	SRR15406962	29402	G	T	0,999432	2021-08-04	United States
ORF1ab_1306_S	ORF1ab	1306	SRR15406966	4181	G	T	0,998763	2021-08-04	United States
ORF1ab_2046_L	ORF1ab	2046	SRR15406966	6402	C	T	0,662706	2021-08-04	United States
ORF1ab_2287_S	ORF1ab	2287	SRR15406966	7124	C	T	0,99907	2021-08-04	United States
ORF1ab_2355_S	ORF1ab	2355	SRR15406966	7328	G	T	0,197674	2021-08-04	United States
ORF1ab_2930_L	ORF1ab	2930	SRR15406966	9053	G	T	0,996611	2021-08-04	United States
ORF1ab_3255_I	ORF1ab	3255	SRR15406966	10029	C	T	0,181129	2021-08-04	United States
ORF1ab_3646_A	ORF1ab	3646	SRR15406966	11201	A	G	0,950922	2021-08-04	United States
ORF1ab_4140_H	ORF1ab	4140	SRR15406966	12685	G	T	0,903123	2021-08-04	United States
ORF1ab_314_L	ORF1ab	314	SRR15406966	14408	C	T	0,315947	2021-08-04	United States
ORF1ab_605_F	ORF1ab	605	SRR15406966	15280	C	T	0,264755	2021-08-04	United States
ORF1ab_662_S	ORF1ab	662	SRR15406966	15451	G	A	0,480331	2021-08-04	United States
ORF1ab_1000_L	ORF1ab	1000	SRR15406966	16466	C	T	0,999561	2021-08-04	United States
ORF1ab_1918_V	ORF1ab	1918	SRR15406966	19220	C	T	0,998849	2021-08-04	United States
S_19_R	S	19	SRR15406966	21618	C	G	0,82129	2021-08-04	United States
S_95_I	S	95	SRR15406966	21846	C	T	0,998665	2021-08-04	United States
S_142_D	S	142	SRR15406966	21987	G	A	0,999635	2021-08-04	United States
S_156_NA	S	156	SRR15406966	22028	G	-AGTTCA	0,996587	2021-08-04	United States
S_452_R	S	452	SRR15406966	22917	T	G	0,999143	2021-08-04	United States
S_478_K	S	478	SRR15406966	22995	C	A	0,719029	2021-08-04	United States
S_614_G	S	614	SRR15406966	23403	A	G	0,999877	2021-08-04	United States
S_681_R	S	681	SRR15406966	23604	C	G	0,999584	2021-08-04	United States
S_950_N	S	950	SRR15406966	24410	G	A	0,999745	2021-08-04	United States
ORF3a_26_L	ORF3a	26	SRR15406966	25469	C	T	0,999812	2021-08-04	United States
M_2_V	M	2	SRR15406966	26527	C	T	0,998358	2021-08-04	United States
M_82_T	M	82	SRR15406966	26767	T	C	0,994147	2021-08-04	United States
ORF6_46_V	ORF6	46	SRR15406966	27338	A	T	0,997976	2021-08-04	United States
ORF7a_82_A	ORF7a	82	SRR15406966	27638	T	C	0,999508	2021-08-04	United States
ORF7a_120_I	ORF7a	120	SRR15406966	27752	C	T	0,999692	2021-08-04	United States
ORF7b_40_I	ORF7b	40	SRR15406966	27874	C	T	0,636073	2021-08-04	United States
ORF8_118_NA	ORF8	118	SRR15406966	28247	A	-GATTTC	0,997581	2021-08-04	United States
N_63_G	N	63	SRR15406966	28461	A	G	0,99964	2021-08-04	United States
N_203_M	N	203	SRR15406966	28881	G	T	0,999619	2021-08-04	United States
N_215_C	N	215	SRR15406966	28916	G	T	0,999137	2021-08-04	United States
N_377_Y	N	377	SRR15406966	29402	G	T	0,999604	2021-08-04	United States
N_393_NA	N	393	SRR15406966	29451	C	+TCT	0,966669	2021-08-04	United States
ORF1ab_1228_G	ORF1ab	1228	SRR15406968	3948	A	G	0,996726	2021-08-04	United States
ORF1ab_1306_S	ORF1ab	1306	SRR15406968	4181	G	T	0,999676	2021-08-04	United States
ORF1ab_2046_L	ORF1ab	2046	SRR15406968	6402	C	T	0,495945	2021-08-04	United States
ORF1ab_2287_S	ORF1ab	2287	SRR15406968	7124	C	T	0,999808	2021-08-04	United States
ORF1ab_2355_S	ORF1ab	2355	SRR15406968	7328	G	T	0,156156	2021-08-04	United States
ORF1ab_2395_E	ORF1ab	2395	SRR15406968	7448	A	G	0,99565	2021-08-04	United States
ORF1ab_2930_L	ORF1ab	2930	SRR15406968	9053	G	T	1	2021-08-04	United States
ORF1ab_3255_I	ORF1ab	3255	SRR15406968	10029	C	T	0,240634	2021-08-04	United States
ORF1ab_3603_NA	ORF1ab	3603	SRR15406968	11074	C	+T	0,0851016	2021-08-04	United States
ORF1ab_3606_NA	ORF1ab	3606	SRR15406968	11082	T	-G	0,131112	2021-08-04	United States
ORF1ab_3606_F	ORF1ab	3606	SRR15406968	11083	G	T	0,995741	2021-08-04	United States
ORF1ab_3646_A	ORF1ab	3646	SRR15406968	11201	A	G	0,900634	2021-08-04	United States
ORF1ab_3766_F	ORF1ab	3766	SRR15406968	11562	G	T	0,966918	2021-08-04	United States
ORF1ab_314_L	ORF1ab	314	SRR15406968	14408	C	T	0,247503	2021-08-04	United States
ORF1ab_662_S	ORF1ab	662	SRR15406968	15451	G	A	0,729341	2021-08-04	United States
ORF1ab_1000_L	ORF1ab	1000	SRR15406968	16466	C	T	0,999742	2021-08-04	United States
ORF1ab_1918_V	ORF1ab	1918	SRR15406968	19220	C	T	0,999675	2021-08-04	United States
S_19_R	S	19	SRR15406968	21618	C	G	0,673483	2021-08-04	United States
S_142_D	S	142	SRR15406968	21987	G	A	0,998205	2021-08-04	United States
S_156_NA	S	156	SRR15406968	22028	G	-AGTTCA	0,998201	2021-08-04	United States
S_452_R	S	452	SRR15406968	22917	T	G	0,999431	2021-08-04	United States
S_478_K	S	478	SRR15406968	22995	C	A	0,889564	2021-08-04	United States
S_614_G	S	614	SRR15406968	23403	A	G	1	2021-08-04	United States
S_681_R	S	681	SRR15406968	23604	C	G	1	2021-08-04	United States
S_950_N	S	950	SRR15406968	24410	G	A	0,999827	2021-08-04	United States
ORF3a_26_L	ORF3a	26	SRR15406968	25469	C	T	0,999831	2021-08-04	United States
ORF3a_239_Q	ORF3a	239	SRR15406968	26107	G	C	0,516046	2021-08-04	United States
M_82_T	M	82	SRR15406968	26767	T	C	0,995481	2021-08-04	United States
ORF7a_82_A	ORF7a	82	SRR15406968	27638	T	C	1	2021-08-04	United States
ORF7a_120_I	ORF7a	120	SRR15406968	27752	C	T	0,998718	2021-08-04	United States
ORF7b_40_I	ORF7b	40	SRR15406968	27874	C	T	0,598842	2021-08-04	United States
ORF8_118_NA	ORF8	118	SRR15406968	28247	A	-GATTTC	0,99788	2021-08-04	United States
N_63_G	N	63	SRR15406968	28461	A	G	0,99926	2021-08-04	United States
N_203_M	N	203	SRR15406968	28881	G	T	0,999712	2021-08-04	United States
N_215_C	N	215	SRR15406968	28916	G	T	0,999138	2021-08-04	United States
N_377_Y	N	377	SRR15406968	29402	G	T	0,9998	2021-08-04	United States
ORF1ab_309_L	ORF1ab	309	SRR15406969	1191	C	T	0,717151	2021-08-04	United States
ORF1ab_1640_L	ORF1ab	1640	SRR15406969	5184	C	T	0,955332	2021-08-04	United States
ORF1ab_2355_S	ORF1ab	2355	SRR15406969	7328	G	T	0,11437	2021-08-04	United States
ORF1ab_3209_V	ORF1ab	3209	SRR15406969	9891	C	T	0,998043	2021-08-04	United States
ORF1ab_3718_A	ORF1ab	3718	SRR15406969	11418	T	C	0,998284	2021-08-04	United States
ORF1ab_314_L	ORF1ab	314	SRR15406969	14408	C	T	0,227222	2021-08-04	United States
ORF1ab_662_S	ORF1ab	662	SRR15406969	15451	G	A	0,729643	2021-08-04	United States
ORF1ab_1000_L	ORF1ab	1000	SRR15406969	16466	C	T	0,999776	2021-08-04	United States
ORF1ab_1570_L	ORF1ab	1570	SRR15406969	18176	C	T	0,996325	2021-08-04	United States
S_19_R	S	19	SRR15406969	21618	C	G	0,681638	2021-08-04	United States
S_142_D	S	142	SRR15406969	21987	G	A	0,999781	2021-08-04	United States
S_156_NA	S	156	SRR15406969	22028	G	-AGTTCA	0,99671	2021-08-04	United States
S_452_R	S	452	SRR15406969	22917	T	G	0,998976	2021-08-04	United States
S_478_K	S	478	SRR15406969	22995	C	A	0,84155	2021-08-04	United States
S_614_G	S	614	SRR15406969	23403	A	G	0,999593	2021-08-04	United States
S_681_R	S	681	SRR15406969	23604	C	G	0,999306	2021-08-04	United States
S_950_N	S	950	SRR15406969	24410	G	A	0,99979	2021-08-04	United States
S_1141_W	S	1141	SRR15406969	24984	T	G	0,328041	2021-08-04	United States
ORF3a_26_L	ORF3a	26	SRR15406969	25469	C	T	0,999815	2021-08-04	United States
E_62_F	E	62	SRR15406969	26428	G	T	0,998409	2021-08-04	United States
M_82_T	M	82	SRR15406969	26767	T	C	0,993673	2021-08-04	United States
ORF7a_82_A	ORF7a	82	SRR15406969	27638	T	C	1	2021-08-04	United States
ORF7a_116_F	ORF7a	116	SRR15406969	27739	C	T	0,987385	2021-08-04	United States
ORF7a_120_I	ORF7a	120	SRR15406969	27752	C	T	1	2021-08-04	United States
ORF8_118_NA	ORF8	118	SRR15406969	28247	A	-GATTTC	0,997172	2021-08-04	United States
N_49_I	N	49	SRR15406969	28419	C	T	0,71175	2021-08-04	United States
N_63_G	N	63	SRR15406969	28461	A	G	0,999745	2021-08-04	United States
N_203_M	N	203	SRR15406969	28881	G	T	0,999057	2021-08-04	United States
N_377_Y	N	377	SRR15406969	29402	G	T	0,999488	2021-08-04	United States
ORF1ab_135_N	ORF1ab	135	SRR15406971	669	G	A	0,949912	2021-08-04	United States
ORF1ab_1306_S	ORF1ab	1306	SRR15406971	4181	G	T	0,998429	2021-08-04	United States
ORF1ab_2046_L	ORF1ab	2046	SRR15406971	6402	C	T	0,499801	2021-08-04	United States
ORF1ab_2287_S	ORF1ab	2287	SRR15406971	7124	C	T	0,999121	2021-08-04	United States
ORF1ab_2355_S	ORF1ab	2355	SRR15406971	7328	G	T	0,123429	2021-08-04	United States
ORF1ab_2930_L	ORF1ab	2930	SRR15406971	9053	G	T	0,998117	2021-08-04	United States
ORF1ab_3255_I	ORF1ab	3255	SRR15406971	10029	C	T	0,213739	2021-08-04	United States
ORF1ab_3646_A	ORF1ab	3646	SRR15406971	11201	A	G	0,946566	2021-08-04	United States
ORF1ab_314_L	ORF1ab	314	SRR15406971	14408	C	T	0,261466	2021-08-04	United States
ORF1ab_662_S	ORF1ab	662	SRR15406971	15451	G	A	0,801826	2021-08-04	United States
ORF1ab_1000_L	ORF1ab	1000	SRR15406971	16466	C	T	0,999643	2021-08-04	United States
ORF1ab_1257_V	ORF1ab	1257	SRR15406971	17236	A	G	0,997855	2021-08-04	United States
ORF1ab_1918_V	ORF1ab	1918	SRR15406971	19220	C	T	0,998688	2021-08-04	United States
S_19_R	S	19	SRR15406971	21618	C	G	0,852494	2021-08-04	United States
S_142_D	S	142	SRR15406971	21987	G	A	0,999737	2021-08-04	United States
S_156_NA	S	156	SRR15406971	22028	G	-AGTTCA	0,995527	2021-08-04	United States
S_452_R	S	452	SRR15406971	22917	T	G	0,998879	2021-08-04	United States
S_478_K	S	478	SRR15406971	22995	C	A	0,768047	2021-08-04	United States
S_614_G	S	614	SRR15406971	23403	A	G	0,999754	2021-08-04	United States
S_681_R	S	681	SRR15406971	23604	C	G	0,999333	2021-08-04	United States
S_950_N	S	950	SRR15406971	24410	G	A	0,999695	2021-08-04	United States
ORF3a_26_L	ORF3a	26	SRR15406971	25469	C	T	0,999819	2021-08-04	United States
ORF3a_104_S	ORF3a	104	SRR15406971	25702	C	T	0,998062	2021-08-04	United States
M_82_T	M	82	SRR15406971	26767	T	C	0,992852	2021-08-04	United States
ORF7a_82_A	ORF7a	82	SRR15406971	27638	T	C	0,999745	2021-08-04	United States
ORF7a_120_I	ORF7a	120	SRR15406971	27752	C	T	0,999487	2021-08-04	United States
ORF7b_40_I	ORF7b	40	SRR15406971	27874	C	T	0,56937	2021-08-04	United States
ORF8_118_NA	ORF8	118	SRR15406971	28247	A	-GATTTC	0,994904	2021-08-04	United States
N_41_L	N	41	SRR15406971	28395	G	T	0,99726	2021-08-04	United States
N_63_G	N	63	SRR15406971	28461	A	G	0,999648	2021-08-04	United States
N_203_M	N	203	SRR15406971	28881	G	T	0,99935	2021-08-04	United States
N_208_S	N	208	SRR15406971	28895	G	T	0,99813	2021-08-04	United States
N_215_C	N	215	SRR15406971	28916	G	T	0,998998	2021-08-04	United States
N_377_Y	N	377	SRR15406971	29402	G	T	0,999684	2021-08-04	United States
ORF1ab_1306_S	ORF1ab	1306	SRR15406976	4181	G	T	0,998259	2021-08-04	United States
ORF1ab_2046_L	ORF1ab	2046	SRR15406976	6402	C	T	0,775523	2021-08-04	United States
ORF1ab_2125_Y	ORF1ab	2125	SRR15406976	6638	C	T	0,984649	2021-08-04	United States
ORF1ab_2287_S	ORF1ab	2287	SRR15406976	7124	C	T	0,998608	2021-08-04	United States
ORF1ab_2355_S	ORF1ab	2355	SRR15406976	7328	G	T	0,126975	2021-08-04	United States
ORF1ab_2554_V	ORF1ab	2554	SRR15406976	7926	C	T	0,995863	2021-08-04	United States
ORF1ab_2930_L	ORF1ab	2930	SRR15406976	9053	G	T	0,995883	2021-08-04	United States
ORF1ab_3255_I	ORF1ab	3255	SRR15406976	10029	C	T	0,20392	2021-08-04	United States
ORF1ab_3646_A	ORF1ab	3646	SRR15406976	11201	A	G	0,93658	2021-08-04	United States
ORF1ab_183_V	ORF1ab	183	SRR15406976	14014	T	G	0,990611	2021-08-04	United States
ORF1ab_314_L	ORF1ab	314	SRR15406976	14408	C	T	0,375038	2021-08-04	United States
ORF1ab_662_S	ORF1ab	662	SRR15406976	15451	G	A	0,804799	2021-08-04	United States
ORF1ab_1000_L	ORF1ab	1000	SRR15406976	16466	C	T	0,999782	2021-08-04	United States
ORF1ab_1087_Y	ORF1ab	1087	SRR15406976	16726	C	T	0,990572	2021-08-04	United States
ORF1ab_1918_V	ORF1ab	1918	SRR15406976	19220	C	T	0,998258	2021-08-04	United States
S_19_R	S	19	SRR15406976	21618	C	G	0,776724	2021-08-04	United States
S_142_D	S	142	SRR15406976	21987	G	A	0,999648	2021-08-04	United States
S_156_NA	S	156	SRR15406976	22028	G	-AGTTCA	0,998473	2021-08-04	United States
S_446_V	S	446	SRR15406976	22899	G	T	0,990984	2021-08-04	United States
S_452_R	S	452	SRR15406976	22917	T	G	0,99898	2021-08-04	United States
S_478_K	S	478	SRR15406976	22995	C	A	0,606603	2021-08-04	United States
S_614_G	S	614	SRR15406976	23403	A	G	0,999867	2021-08-04	United States
S_681_R	S	681	SRR15406976	23604	C	G	0,999311	2021-08-04	United States
S_950_N	S	950	SRR15406976	24410	G	A	0,999804	2021-08-04	United States
ORF3a_26_L	ORF3a	26	SRR15406976	25469	C	T	0,999783	2021-08-04	United States
M_82_T	M	82	SRR15406976	26767	T	C	0,993243	2021-08-04	United States
ORF7a_82_A	ORF7a	82	SRR15406976	27638	T	C	0,999811	2021-08-04	United States
ORF7a_120_I	ORF7a	120	SRR15406976	27752	C	T	0,999685	2021-08-04	United States
ORF7b_40_I	ORF7b	40	SRR15406976	27874	C	T	0,677384	2021-08-04	United States
ORF8_60_F	ORF8	60	SRR15406976	28073	G	T	0,517943	2021-08-04	United States
ORF8_118_NA	ORF8	118	SRR15406976	28247	A	-GATTTC	0,994568	2021-08-04	United States
N_63_G	N	63	SRR15406976	28461	A	G	0,999381	2021-08-04	United States
N_203_M	N	203	SRR15406976	28881	G	T	0,999778	2021-08-04	United States
N_215_C	N	215	SRR15406976	28916	G	T	0,997757	2021-08-04	United States
N_377_Y	N	377	SRR15406976	29402	G	T	0,999601	2021-08-04	United States
ORF1ab_1306_S	ORF1ab	1306	SRR15406977	4181	G	T	0,999437	2021-08-04	United States
ORF1ab_2046_L	ORF1ab	2046	SRR15406977	6402	C	T	0,781375	2021-08-04	United States
ORF1ab_2287_S	ORF1ab	2287	SRR15406977	7124	C	T	0,999124	2021-08-04	United States
ORF1ab_2355_S	ORF1ab	2355	SRR15406977	7328	G	T	0,121503	2021-08-04	United States
ORF1ab_2930_L	ORF1ab	2930	SRR15406977	9053	G	T	0,998746	2021-08-04	United States
ORF1ab_3255_I	ORF1ab	3255	SRR15406977	10029	C	T	0,193131	2021-08-04	United States
ORF1ab_3646_A	ORF1ab	3646	SRR15406977	11201	A	G	0,941012	2021-08-04	United States
ORF1ab_314_L	ORF1ab	314	SRR15406977	14408	C	T	0,406083	2021-08-04	United States
ORF1ab_662_S	ORF1ab	662	SRR15406977	15451	G	A	0,796992	2021-08-04	United States
ORF1ab_1000_L	ORF1ab	1000	SRR15406977	16466	C	T	0,999733	2021-08-04	United States
ORF1ab_1219_S	ORF1ab	1219	SRR15406977	17122	G	T	0,924711	2021-08-04	United States
ORF1ab_1918_V	ORF1ab	1918	SRR15406977	19220	C	T	0,999165	2021-08-04	United States
S_19_R	S	19	SRR15406977	21618	C	G	0,76912	2021-08-04	United States
S_95_I	S	95	SRR15406977	21846	C	T	0,996475	2021-08-04	United States
S_142_D	S	142	SRR15406977	21987	G	A	0,999799	2021-08-04	United States
S_156_NA	S	156	SRR15406977	22028	G	-AGTTCA	0,997187	2021-08-04	United States
S_452_R	S	452	SRR15406977	22917	T	G	0,9995	2021-08-04	United States
S_478_K	S	478	SRR15406977	22995	C	A	0,642247	2021-08-04	United States
S_614_G	S	614	SRR15406977	23403	A	G	0,999885	2021-08-04	United States
S_681_R	S	681	SRR15406977	23604	C	G	0,99967	2021-08-04	United States
S_950_N	S	950	SRR15406977	24410	G	A	0,999815	2021-08-04	United States
ORF3a_26_L	ORF3a	26	SRR15406977	25469	C	T	0,999747	2021-08-04	United States
ORF3a_60_F	ORF3a	60	SRR15406977	25571	C	T	0,995838	2021-08-04	United States
M_82_T	M	82	SRR15406977	26767	T	C	0,993641	2021-08-04	United States
ORF7a_82_A	ORF7a	82	SRR15406977	27638	T	C	0,999543	2021-08-04	United States
ORF7a_120_I	ORF7a	120	SRR15406977	27752	C	T	0,999613	2021-08-04	United States
ORF7b_40_I	ORF7b	40	SRR15406977	27874	C	T	0,655971	2021-08-04	United States
ORF8_31_F	ORF8	31	SRR15406977	27985	A	T	0,992693	2021-08-04	United States
ORF8_118_NA	ORF8	118	SRR15406977	28247	A	-GATTTC	0,997314	2021-08-04	United States
N_63_G	N	63	SRR15406977	28461	A	G	0,999664	2021-08-04	United States
N_203_M	N	203	SRR15406977	28881	G	T	0,99974	2021-08-04	United States
N_215_C	N	215	SRR15406977	28916	G	T	0,997893	2021-08-04	United States
N_377_Y	N	377	SRR15406977	29402	G	T	0,999557	2021-08-04	United States
ORF1ab_599_V	ORF1ab	599	SRR15406982	2061	C	T	0,996947	2021-08-04	United States
ORF1ab_1306_S	ORF1ab	1306	SRR15406982	4181	G	T	1	2021-08-04	United States
ORF1ab_2046_L	ORF1ab	2046	SRR15406982	6402	C	T	0,611614	2021-08-04	United States
ORF1ab_2123_V	ORF1ab	2123	SRR15406982	6633	C	T	0,969325	2021-08-04	United States
ORF1ab_2287_S	ORF1ab	2287	SRR15406982	7124	C	T	0,999481	2021-08-04	United States
ORF1ab_2355_S	ORF1ab	2355	SRR15406982	7328	G	T	0,125	2021-08-04	United States
ORF1ab_2930_L	ORF1ab	2930	SRR15406982	9053	G	T	0,998819	2021-08-04	United States
ORF1ab_3255_I	ORF1ab	3255	SRR15406982	10029	C	T	0,25446	2021-08-04	United States
ORF1ab_3646_A	ORF1ab	3646	SRR15406982	11201	A	G	0,921227	2021-08-04	United States
ORF1ab_314_L	ORF1ab	314	SRR15406982	14408	C	T	0,312172	2021-08-04	United States
ORF1ab_662_S	ORF1ab	662	SRR15406982	15451	G	A	0,789548	2021-08-04	United States
ORF1ab_1000_L	ORF1ab	1000	SRR15406982	16466	C	T	0,999321	2021-08-04	United States
ORF1ab_1918_V	ORF1ab	1918	SRR15406982	19220	C	T	0,999688	2021-08-04	United States
S_19_R	S	19	SRR15406982	21618	C	G	0,759355	2021-08-04	United States
S_95_I	S	95	SRR15406982	21846	C	T	1	2021-08-04	United States
S_97_E	S	97	SRR15406982	21851	A	G	1	2021-08-04	United States
S_142_D	S	142	SRR15406982	21987	G	A	1	2021-08-04	United States
S_156_NA	S	156	SRR15406982	22028	G	-AGTTCA	0,995675	2021-08-04	United States
S_452_R	S	452	SRR15406982	22917	T	G	0,998177	2021-08-04	United States
S_478_K	S	478	SRR15406982	22995	C	A	0,783642	2021-08-04	United States
S_614_G	S	614	SRR15406982	23403	A	G	1	2021-08-04	United States
S_681_R	S	681	SRR15406982	23604	C	G	0,999358	2021-08-04	United States
S_950_N	S	950	SRR15406982	24410	G	A	0,999455	2021-08-04	United States
S_1104_L	S	1104	SRR15406982	24872	G	T	0,998591	2021-08-04	United States
ORF3a_26_L	ORF3a	26	SRR15406982	25469	C	T	0,999382	2021-08-04	United States
ORF3a_254_R	ORF3a	254	SRR15406982	26152	G	A	0,71132	2021-08-04	United States
M_82_T	M	82	SRR15406982	26767	T	C	0,993666	2021-08-04	United States
ORF7a_82_A	ORF7a	82	SRR15406982	27638	T	C	1	2021-08-04	United States
ORF7a_120_I	ORF7a	120	SRR15406982	27752	C	T	1	2021-08-04	United States
ORF7b_40_I	ORF7b	40	SRR15406982	27874	C	T	0,625538	2021-08-04	United States
ORF8_118_NA	ORF8	118	SRR15406982	28247	A	-GATTTC	0,996806	2021-08-04	United States
N_63_G	N	63	SRR15406982	28461	A	G	0,99932	2021-08-04	United States
N_203_M	N	203	SRR15406982	28881	G	T	0,99967	2021-08-04	United States
N_215_C	N	215	SRR15406982	28916	G	T	0,999671	2021-08-04	United States
N_377_Y	N	377	SRR15406982	29402	G	T	0,999714	2021-08-04	United States
ORF1ab_1640_L	ORF1ab	1640	SRR15406983	5184	C	T	0,96875	2021-08-04	United States
ORF1ab_3209_V	ORF1ab	3209	SRR15406983	9891	C	T	0,994416	2021-08-04	United States
ORF1ab_3718_A	ORF1ab	3718	SRR15406983	11418	T	C	0,996003	2021-08-04	United States
ORF1ab_3750_I	ORF1ab	3750	SRR15406983	11514	C	T	0,99114	2021-08-04	United States
ORF1ab_314_L	ORF1ab	314	SRR15406983	14408	C	T	0,506741	2021-08-04	United States
ORF1ab_647_S	ORF1ab	647	SRR15406983	15406	G	T	0,990494	2021-08-04	United States
ORF1ab_662_S	ORF1ab	662	SRR15406983	15451	G	A	0,936903	2021-08-04	United States
ORF1ab_1000_L	ORF1ab	1000	SRR15406983	16466	C	T	1	2021-08-04	United States
ORF1ab_1425_H	ORF1ab	1425	SRR15406983	17741	G	A	0,930451	2021-08-04	United States
ORF1ab_1976_W	ORF1ab	1976	SRR15406983	19395	T	G	0,0688623	2021-08-04	United States
S_19_R	S	19	SRR15406983	21618	C	G	0,9955	2021-08-04	United States
S_142_D	S	142	SRR15406983	21987	G	A	1	2021-08-04	United States
S_156_NA	S	156	SRR15406983	22028	G	-AGTTCA	1	2021-08-04	United States
S_452_R	S	452	SRR15406983	22917	T	G	1	2021-08-04	United States
S_478_K	S	478	SRR15406983	22995	C	A	0,743243	2021-08-04	United States
S_614_G	S	614	SRR15406983	23403	A	G	1	2021-08-04	United States
S_681_R	S	681	SRR15406983	23604	C	G	1	2021-08-04	United States
S_950_N	S	950	SRR15406983	24410	G	A	0,9997	2021-08-04	United States
S_1264_L	S	1264	SRR15406983	25352	G	T	0,978871	2021-08-04	United States
ORF3a_26_L	ORF3a	26	SRR15406983	25469	C	T	0,999654	2021-08-04	United States
M_82_T	M	82	SRR15406983	26767	T	C	0,992771	2021-08-04	United States
ORF7a_120_I	ORF7a	120	SRR15406983	27752	C	T	1	2021-08-04	United States
ORF8_118_NA	ORF8	118	SRR15406983	28247	A	-GATTTC	0,99817	2021-08-04	United States
N_63_G	N	63	SRR15406983	28461	A	G	1	2021-08-04	United States
N_203_M	N	203	SRR15406983	28881	G	T	1	2021-08-04	United States
N_215_C	N	215	SRR15406983	28916	G	T	0,0697674	2021-08-04	United States
N_377_Y	N	377	SRR15406983	29402	G	T	1	2021-08-04	United States
ORF1ab_82_NA	ORF1ab	82	SRR15406985	509	G	-GTCATGTTA	0,24031	2021-08-04	United States
ORF1ab_309_L	ORF1ab	309	SRR15406985	1191	C	T	0,113396	2021-08-04	United States
ORF1ab_406_V	ORF1ab	406	SRR15406985	1481	T	G	0,165669	2021-08-04	United States
ORF1ab_920_I	ORF1ab	920	SRR15406985	3025	G	A	0,216346	2021-08-04	United States
ORF1ab_987_I	ORF1ab	987	SRR15406985	3225	C	T	0,180739	2021-08-04	United States
ORF1ab_1306_S	ORF1ab	1306	SRR15406985	4181	G	T	0,730375	2021-08-04	United States
ORF1ab_1640_L	ORF1ab	1640	SRR15406985	5184	C	T	0,0645161	2021-08-04	United States
ORF1ab_2046_L	ORF1ab	2046	SRR15406985	6402	C	T	0,452681	2021-08-04	United States
ORF1ab_2125_Y	ORF1ab	2125	SRR15406985	6638	C	T	0,64752	2021-08-04	United States
ORF1ab_2202_A	ORF1ab	2202	SRR15406985	6869	A	G	0,0506757	2021-08-04	United States
ORF1ab_2287_S	ORF1ab	2287	SRR15406985	7124	C	T	0,820513	2021-08-04	United States
ORF1ab_2907_N	ORF1ab	2907	SRR15406985	8984	G	A	0,166864	2021-08-04	United States
ORF1ab_2930_L	ORF1ab	2930	SRR15406985	9053	G	T	0,634615	2021-08-04	United States
ORF1ab_3209_V	ORF1ab	3209	SRR15406985	9891	C	T	0,243088	2021-08-04	United States
ORF1ab_3255_I	ORF1ab	3255	SRR15406985	10029	C	T	0,162571	2021-08-04	United States
ORF1ab_3646_A	ORF1ab	3646	SRR15406985	11201	A	G	0,700113	2021-08-04	United States
ORF1ab_3718_A	ORF1ab	3718	SRR15406985	11418	T	C	0,179551	2021-08-04	United States
ORF1ab_100_Y	ORF1ab	100	SRR15406985	13765	G	T	0,112971	2021-08-04	United States
ORF1ab_183_V	ORF1ab	183	SRR15406985	14014	T	G	0,77512	2021-08-04	United States
ORF1ab_314_L	ORF1ab	314	SRR15406985	14408	C	T	0,34331	2021-08-04	United States
ORF1ab_662_S	ORF1ab	662	SRR15406985	15451	G	A	0,771318	2021-08-04	United States
ORF1ab_1000_L	ORF1ab	1000	SRR15406985	16466	C	T	1	2021-08-04	United States
ORF1ab_1087_Y	ORF1ab	1087	SRR15406985	16726	C	T	0,741488	2021-08-04	United States
ORF1ab_1570_L	ORF1ab	1570	SRR15406985	18176	C	T	0,25	2021-08-04	United States
ORF1ab_1918_V	ORF1ab	1918	SRR15406985	19220	C	T	0,753817	2021-08-04	United States
ORF1ab_2684_I	ORF1ab	2684	SRR15406985	21518	G	T	0,201835	2021-08-04	United States
S_19_R	S	19	SRR15406985	21618	C	G	0,772775	2021-08-04	United States
S_142_D	S	142	SRR15406985	21987	G	A	1	2021-08-04	United States
S_156_NA	S	156	SRR15406985	22028	G	-AGTTCA	1	2021-08-04	United States
S_452_R	S	452	SRR15406985	22917	T	G	1	2021-08-04	United States
S_478_K	S	478	SRR15406985	22995	C	A	0,704403	2021-08-04	United States
S_614_G	S	614	SRR15406985	23403	A	G	1	2021-08-04	United States
S_681_R	S	681	SRR15406985	23604	C	G	1	2021-08-04	United States
S_950_N	S	950	SRR15406985	24410	G	A	0,998505	2021-08-04	United States
ORF3a_26_L	ORF3a	26	SRR15406985	25469	C	T	0,999456	2021-08-04	United States
ORF3a_78_Y	ORF3a	78	SRR15406985	25624	C	T	0,163934	2021-08-04	United States
ORF3a_99_S	ORF3a	99	SRR15406985	25687	G	T	0,0602481	2021-08-04	United States
M_82_T	M	82	SRR15406985	26767	T	C	0,992288	2021-08-04	United States
M_207_I	M	207	SRR15406985	27142	A	T	0,621883	2021-08-04	United States
ORF7a_82_A	ORF7a	82	SRR15406985	27638	T	C	1	2021-08-04	United States
ORF7a_116_F	ORF7a	116	SRR15406985	27739	C	T	0,0986717	2021-08-04	United States
ORF7a_120_I	ORF7a	120	SRR15406985	27752	C	T	1	2021-08-04	United States
ORF7b_40_I	ORF7b	40	SRR15406985	27874	C	T	0,487282	2021-08-04	United States
ORF8_60_F	ORF8	60	SRR15406985	28073	G	T	0,258405	2021-08-04	United States
ORF8_118_NA	ORF8	118	SRR15406985	28247	A	-GATTTC	0,994297	2021-08-04	United States
N_63_G	N	63	SRR15406985	28461	A	G	1	2021-08-04	United States
N_203_M	N	203	SRR15406985	28881	G	T	1	2021-08-04	United States
N_215_C	N	215	SRR15406985	28916	G	T	0,951182	2021-08-04	United States
N_377_Y	N	377	SRR15406985	29402	G	T	0,999354	2021-08-04	United States
ORF1ab_372_V	ORF1ab	372	SRR15406986	1380	C	T	0,15978	2021-08-04	United States
ORF1ab_782_L	ORF1ab	782	SRR15406986	2610	C	T	0,991364	2021-08-04	United States
ORF1ab_1306_S	ORF1ab	1306	SRR15406986	4181	G	T	1	2021-08-04	United States
ORF1ab_1397_V	ORF1ab	1397	SRR15406986	4455	C	T	0,99187	2021-08-04	United States
ORF1ab_2046_L	ORF1ab	2046	SRR15406986	6402	C	T	0,704512	2021-08-04	United States
ORF1ab_2287_S	ORF1ab	2287	SRR15406986	7124	C	T	1	2021-08-04	United States
ORF1ab_2855_V	ORF1ab	2855	SRR15406986	8829	C	T	0,995181	2021-08-04	United States
ORF1ab_2930_L	ORF1ab	2930	SRR15406986	9053	G	T	0,996774	2021-08-04	United States
ORF1ab_3255_I	ORF1ab	3255	SRR15406986	10029	C	T	0,261093	2021-08-04	United States
ORF1ab_3603_NA	ORF1ab	3603	SRR15406986	11074	C	+T	0,0999652	2021-08-04	United States
ORF1ab_3606_NA	ORF1ab	3606	SRR15406986	11082	T	-G	0,124782	2021-08-04	United States
ORF1ab_3606_F	ORF1ab	3606	SRR15406986	11083	G	T	0,993368	2021-08-04	United States
ORF1ab_3646_A	ORF1ab	3646	SRR15406986	11201	A	G	0,89807	2021-08-04	United States
ORF1ab_314_L	ORF1ab	314	SRR15406986	14408	C	T	0,359899	2021-08-04	United States
ORF1ab_662_S	ORF1ab	662	SRR15406986	15451	G	A	0,772575	2021-08-04	United States
ORF1ab_839_L	ORF1ab	839	SRR15406986	15982	G	T	0,995692	2021-08-04	United States
ORF1ab_1000_L	ORF1ab	1000	SRR15406986	16466	C	T	1	2021-08-04	United States
ORF1ab_1847_S	ORF1ab	1847	SRR15406986	19006	G	T	0,998204	2021-08-04	United States
ORF1ab_1918_V	ORF1ab	1918	SRR15406986	19220	C	T	0,998847	2021-08-04	United States
S_19_R	S	19	SRR15406986	21618	C	G	0,742259	2021-08-04	United States
S_142_D	S	142	SRR15406986	21987	G	A	1	2021-08-04	United States
S_156_NA	S	156	SRR15406986	22028	G	-AGTTCA	1	2021-08-04	United States
S_452_R	S	452	SRR15406986	22917	T	G	1	2021-08-04	United States
S_478_K	S	478	SRR15406986	22995	C	A	0,786885	2021-08-04	United States
S_614_G	S	614	SRR15406986	23403	A	G	1	2021-08-04	United States
S_681_R	S	681	SRR15406986	23604	C	G	1	2021-08-04	United States
S_950_N	S	950	SRR15406986	24410	G	A	1	2021-08-04	United States
ORF3a_26_L	ORF3a	26	SRR15406986	25469	C	T	0,999688	2021-08-04	United States
M_82_T	M	82	SRR15406986	26767	T	C	0,993939	2021-08-04	United States
ORF7a_82_A	ORF7a	82	SRR15406986	27638	T	C	1	2021-08-04	United States
ORF7a_120_I	ORF7a	120	SRR15406986	27752	C	T	1	2021-08-04	United States
ORF7b_40_I	ORF7b	40	SRR15406986	27874	C	T	0,674663	2021-08-04	United States
ORF8_118_NA	ORF8	118	SRR15406986	28247	A	-GATTTC	0,997068	2021-08-04	United States
N_63_G	N	63	SRR15406986	28461	A	G	0,996939	2021-08-04	United States
N_203_M	N	203	SRR15406986	28881	G	T	0,997947	2021-08-04	United States
N_215_C	N	215	SRR15406986	28916	G	T	1	2021-08-04	United States
N_377_Y	N	377	SRR15406986	29402	G	T	1	2021-08-04	United States
ORF1ab_640_D	ORF1ab	640	SRR15406987	2185	G	T	0,896187	2021-08-04	United States
ORF1ab_1640_L	ORF1ab	1640	SRR15406987	5184	C	T	0,940315	2021-08-04	United States
ORF1ab_2355_S	ORF1ab	2355	SRR15406987	7328	G	T	0,11121	2021-08-04	United States
ORF1ab_3209_V	ORF1ab	3209	SRR15406987	9891	C	T	0,99634	2021-08-04	United States
ORF1ab_3718_A	ORF1ab	3718	SRR15406987	11418	T	C	0,995387	2021-08-04	United States
ORF1ab_3750_I	ORF1ab	3750	SRR15406987	11514	C	T	0,97707	2021-08-04	United States
ORF1ab_4337_S	ORF1ab	4337	SRR15406987	13274	C	T	0,964823	2021-08-04	United States
ORF1ab_314_L	ORF1ab	314	SRR15406987	14408	C	T	0,313812	2021-08-04	United States
ORF1ab_662_S	ORF1ab	662	SRR15406987	15451	G	A	0,759805	2021-08-04	United States
ORF1ab_814_D	ORF1ab	814	SRR15406987	15908	G	A	0,994482	2021-08-04	United States
ORF1ab_1000_L	ORF1ab	1000	SRR15406987	16466	C	T	0,999791	2021-08-04	United States
S_3_NA	S	3	SRR15406987	21569	G	+T	0,0690215	2021-08-04	United States
S_5_F	S	5	SRR15406987	21575	C	T	0,995287	2021-08-04	United States
S_19_R	S	19	SRR15406987	21618	C	G	0,682709	2021-08-04	United States
S_142_D	S	142	SRR15406987	21987	G	A	0,999421	2021-08-04	United States
S_156_NA	S	156	SRR15406987	22028	G	-AGTTCA	0,99855	2021-08-04	United States
S_222_V	S	222	SRR15406987	22227	C	T	0,996925	2021-08-04	United States
S_367_L	S	367	SRR15406987	22661	G	C	0,985276	2021-08-04	United States
S_452_R	S	452	SRR15406987	22917	T	G	0,998391	2021-08-04	United States
S_478_K	S	478	SRR15406987	22995	C	A	0,760963	2021-08-04	United States
S_614_G	S	614	SRR15406987	23403	A	G	0,999516	2021-08-04	United States
S_681_R	S	681	SRR15406987	23604	C	G	0,99945	2021-08-04	United States
S_950_N	S	950	SRR15406987	24410	G	A	0,999799	2021-08-04	United States
ORF3a_26_L	ORF3a	26	SRR15406987	25469	C	T	0,999779	2021-08-04	United States
M_82_T	M	82	SRR15406987	26767	T	C	0,994679	2021-08-04	United States
ORF7a_82_A	ORF7a	82	SRR15406987	27638	T	C	0,999752	2021-08-04	United States
ORF7a_120_I	ORF7a	120	SRR15406987	27752	C	T	0,999566	2021-08-04	United States
ORF8_118_NA	ORF8	118	SRR15406987	28247	A	-GATTTC	0,997638	2021-08-04	United States
N_63_G	N	63	SRR15406987	28461	A	G	0,999778	2021-08-04	United States
N_203_M	N	203	SRR15406987	28881	G	T	1	2021-08-04	United States
N_377_Y	N	377	SRR15406987	29402	G	T	0,999763	2021-08-04	United States
ORF1ab_1306_S	ORF1ab	1306	SRR15406990	4181	G	T	0,999187	2021-08-04	United States
ORF1ab_2046_L	ORF1ab	2046	SRR15406990	6402	C	T	0,233968	2021-08-04	United States
ORF1ab_2287_S	ORF1ab	2287	SRR15406990	7124	C	T	0,999394	2021-08-04	United States
ORF1ab_2355_S	ORF1ab	2355	SRR15406990	7328	G	T	0,152098	2021-08-04	United States
ORF1ab_2930_L	ORF1ab	2930	SRR15406990	9053	G	T	0,999537	2021-08-04	United States
ORF1ab_3255_I	ORF1ab	3255	SRR15406990	10029	C	T	0,416986	2021-08-04	United States
ORF1ab_3646_A	ORF1ab	3646	SRR15406990	11201	A	G	0,882594	2021-08-04	United States
ORF1ab_314_L	ORF1ab	314	SRR15406990	14408	C	T	0,367338	2021-08-04	United States
ORF1ab_662_S	ORF1ab	662	SRR15406990	15451	G	A	0,696247	2021-08-04	United States
ORF1ab_1000_L	ORF1ab	1000	SRR15406990	16466	C	T	0,999548	2021-08-04	United States
ORF1ab_1257_V	ORF1ab	1257	SRR15406990	17236	A	G	0,997354	2021-08-04	United States
ORF1ab_1918_V	ORF1ab	1918	SRR15406990	19220	C	T	0,999484	2021-08-04	United States
S_19_R	S	19	SRR15406990	21618	C	G	0,804902	2021-08-04	United States
S_142_D	S	142	SRR15406990	21987	G	A	1	2021-08-04	United States
S_156_NA	S	156	SRR15406990	22028	G	-AGTTCA	0,992625	2021-08-04	United States
S_452_R	S	452	SRR15406990	22917	T	G	0,999761	2021-08-04	United States
S_478_K	S	478	SRR15406990	22995	C	A	0,955444	2021-08-04	United States
S_614_G	S	614	SRR15406990	23403	A	G	1	2021-08-04	United States
S_681_R	S	681	SRR15406990	23604	C	G	0,999649	2021-08-04	United States
S_950_N	S	950	SRR15406990	24410	G	A	0,999796	2021-08-04	United States
ORF3a_26_L	ORF3a	26	SRR15406990	25469	C	T	0,999769	2021-08-04	United States
ORF3a_104_S	ORF3a	104	SRR15406990	25702	C	T	0,993574	2021-08-04	United States
M_82_T	M	82	SRR15406990	26767	T	C	0,994048	2021-08-04	United States
ORF7a_82_A	ORF7a	82	SRR15406990	27638	T	C	0,999081	2021-08-04	United States
ORF7a_120_I	ORF7a	120	SRR15406990	27752	C	T	1	2021-08-04	United States
ORF7b_40_I	ORF7b	40	SRR15406990	27874	C	T	0,460929	2021-08-04	United States
ORF8_118_NA	ORF8	118	SRR15406990	28247	A	-GATTTC	0,997239	2021-08-04	United States
N_63_G	N	63	SRR15406990	28461	A	G	0,999381	2021-08-04	United States
N_203_M	N	203	SRR15406990	28881	G	T	0,999624	2021-08-04	United States
N_208_S	N	208	SRR15406990	28895	G	T	0,997797	2021-08-04	United States
N_215_C	N	215	SRR15406990	28916	G	T	0,998971	2021-08-04	United States
N_377_Y	N	377	SRR15406990	29402	G	T	0,999796	2021-08-04	United States
ORF1ab_309_L	ORF1ab	309	SRR15406991	1191	C	T	0,109357	2021-08-04	United States
ORF1ab_1212_N	ORF1ab	1212	SRR15406991	3901	G	T	0,120438	2021-08-04	United States
ORF1ab_1306_S	ORF1ab	1306	SRR15406991	4181	G	T	0,741611	2021-08-04	United States
ORF1ab_1640_L	ORF1ab	1640	SRR15406991	5184	C	T	0,15625	2021-08-04	United States
ORF1ab_1874_I	ORF1ab	1874	SRR15406991	5886	C	T	0,224874	2021-08-04	United States
ORF1ab_1977_H	ORF1ab	1977	SRR15406991	6195	C	A	0,231729	2021-08-04	United States
ORF1ab_2046_L	ORF1ab	2046	SRR15406991	6402	C	T	0,179715	2021-08-04	United States
ORF1ab_2125_Y	ORF1ab	2125	SRR15406991	6638	C	T	0,571429	2021-08-04	United States
ORF1ab_2287_S	ORF1ab	2287	SRR15406991	7124	C	T	0,802795	2021-08-04	United States
ORF1ab_2554_V	ORF1ab	2554	SRR15406991	7926	C	T	0,715686	2021-08-04	United States
ORF1ab_2930_L	ORF1ab	2930	SRR15406991	9053	G	T	0,557875	2021-08-04	United States
ORF1ab_3209_V	ORF1ab	3209	SRR15406991	9891	C	T	0,326393	2021-08-04	United States
ORF1ab_3255_I	ORF1ab	3255	SRR15406991	10029	C	T	0,294496	2021-08-04	United States
ORF1ab_3646_A	ORF1ab	3646	SRR15406991	11201	A	G	0,59043	2021-08-04	United States
ORF1ab_3718_A	ORF1ab	3718	SRR15406991	11418	T	C	0,15875	2021-08-04	United States
ORF1ab_183_V	ORF1ab	183	SRR15406991	14014	T	G	0,939462	2021-08-04	United States
ORF1ab_314_L	ORF1ab	314	SRR15406991	14408	C	T	0,237738	2021-08-04	United States
ORF1ab_662_S	ORF1ab	662	SRR15406991	15451	G	A	0,643468	2021-08-04	United States
ORF1ab_1000_L	ORF1ab	1000	SRR15406991	16466	C	T	0,998682	2021-08-04	United States
ORF1ab_1087_Y	ORF1ab	1087	SRR15406991	16726	C	T	0,791248	2021-08-04	United States
ORF1ab_1570_L	ORF1ab	1570	SRR15406991	18176	C	T	0,212048	2021-08-04	United States
ORF1ab_1776_S	ORF1ab	1776	SRR15406991	18794	A	G	0,252924	2021-08-04	United States
ORF1ab_1898_F	ORF1ab	1898	SRR15406991	19160	C	T	0,218341	2021-08-04	United States
ORF1ab_1918_V	ORF1ab	1918	SRR15406991	19220	C	T	0,781292	2021-08-04	United States
S_19_R	S	19	SRR15406991	21618	C	G	0,706622	2021-08-04	United States
S_452_R	S	452	SRR15406991	22917	T	G	1	2021-08-04	United States
S_478_K	S	478	SRR15406991	22995	C	A	0,897106	2021-08-04	United States
S_614_G	S	614	SRR15406991	23403	A	G	1	2021-08-04	United States
S_681_R	S	681	SRR15406991	23604	C	G	1	2021-08-04	United States
S_950_N	S	950	SRR15406991	24410	G	A	1	2021-08-04	United States
ORF3a_26_L	ORF3a	26	SRR15406991	25469	C	T	1	2021-08-04	United States
M_82_T	M	82	SRR15406991	26767	T	C	0,992665	2021-08-04	United States
ORF7a_82_A	ORF7a	82	SRR15406991	27638	T	C	1	2021-08-04	United States
ORF7a_116_F	ORF7a	116	SRR15406991	27739	C	T	0,135802	2021-08-04	United States
ORF7a_120_I	ORF7a	120	SRR15406991	27752	C	T	1	2021-08-04	United States
ORF7b_40_I	ORF7b	40	SRR15406991	27874	C	T	0,165541	2021-08-04	United States
ORF8_60_F	ORF8	60	SRR15406991	28073	G	T	0,203855	2021-08-04	United States
ORF8_118_NA	ORF8	118	SRR15406991	28247	A	-GATTTC	0,991719	2021-08-04	United States
N_63_G	N	63	SRR15406991	28461	A	G	1	2021-08-04	United States
N_203_M	N	203	SRR15406991	28881	G	T	0,998981	2021-08-04	United States
N_215_C	N	215	SRR15406991	28916	G	T	0,793138	2021-08-04	United States
N_377_Y	N	377	SRR15406991	29402	G	T	1	2021-08-04	United States
ORF1ab_1542_I	ORF1ab	1542	SRR15406992	4890	C	T	0,995064	2021-08-04	United States
ORF1ab_1640_L	ORF1ab	1640	SRR15406992	5184	C	T	0,954545	2021-08-04	United States
ORF1ab_3209_V	ORF1ab	3209	SRR15406992	9891	C	T	0,996385	2021-08-04	United States
ORF1ab_3718_A	ORF1ab	3718	SRR15406992	11418	T	C	0,997024	2021-08-04	United States
ORF1ab_3750_I	ORF1ab	3750	SRR15406992	11514	C	T	0,980687	2021-08-04	United States
ORF1ab_314_L	ORF1ab	314	SRR15406992	14408	C	T	0,386805	2021-08-04	United States
ORF1ab_662_S	ORF1ab	662	SRR15406992	15451	G	A	0,764037	2021-08-04	United States
ORF1ab_1000_L	ORF1ab	1000	SRR15406992	16466	C	T	0,999568	2021-08-04	United States
ORF1ab_2018_H	ORF1ab	2018	SRR15406992	19519	T	C	0,994813	2021-08-04	United States
S_19_R	S	19	SRR15406992	21618	C	G	0,669986	2021-08-04	United States
S_142_D	S	142	SRR15406992	21987	G	A	1	2021-08-04	United States
S_156_NA	S	156	SRR15406992	22028	G	-AGTTCA	1	2021-08-04	United States
S_222_V	S	222	SRR15406992	22227	C	T	0,99359	2021-08-04	United States
S_262_S	S	262	SRR15406992	22346	G	T	0,997382	2021-08-04	United States
S_452_R	S	452	SRR15406992	22917	T	G	1	2021-08-04	United States
S_478_K	S	478	SRR15406992	22995	C	A	0,637037	2021-08-04	United States
S_614_G	S	614	SRR15406992	23403	A	G	1	2021-08-04	United States
S_681_R	S	681	SRR15406992	23604	C	G	1	2021-08-04	United States
S_950_N	S	950	SRR15406992	24410	G	A	1	2021-08-04	United States
ORF3a_26_L	ORF3a	26	SRR15406992	25469	C	T	1	2021-08-04	United States
M_82_T	M	82	SRR15406992	26767	T	C	0,998544	2021-08-04	United States
ORF6_56_R	ORF6	56	SRR15406992	27368	A	G	0,577799	2021-08-04	United States
ORF7a_82_A	ORF7a	82	SRR15406992	27638	T	C	1	2021-08-04	United States
ORF7a_120_I	ORF7a	120	SRR15406992	27752	C	T	1	2021-08-04	United States
ORF8_118_NA	ORF8	118	SRR15406992	28247	A	-GATTTC	0,99696	2021-08-04	United States
N_63_G	N	63	SRR15406992	28461	A	G	1	2021-08-04	United States
N_203_M	N	203	SRR15406992	28881	G	T	0,999038	2021-08-04	United States
N_377_Y	N	377	SRR15406992	29402	G	T	0,999309	2021-08-04	United States
ORF1ab_1306_S	ORF1ab	1306	SRR15406993	4181	G	T	0,998243	2021-08-04	United States
ORF1ab_2046_L	ORF1ab	2046	SRR15406993	6402	C	T	0,240945	2021-08-04	United States
ORF1ab_2287_S	ORF1ab	2287	SRR15406993	7124	C	T	0,998047	2021-08-04	United States
ORF1ab_2345_V	ORF1ab	2345	SRR15406993	7299	C	T	0,293707	2021-08-04	United States
ORF1ab_2355_S	ORF1ab	2355	SRR15406993	7328	G	T	0,112222	2021-08-04	United States
ORF1ab_2396_I	ORF1ab	2396	SRR15406993	7452	G	T	0,992051	2021-08-04	United States
ORF1ab_2930_L	ORF1ab	2930	SRR15406993	9053	G	T	0,994614	2021-08-04	United States
ORF1ab_3255_I	ORF1ab	3255	SRR15406993	10029	C	T	0,172615	2021-08-04	United States
ORF1ab_3646_A	ORF1ab	3646	SRR15406993	11201	A	G	0,949298	2021-08-04	United States
ORF1ab_3731_V	ORF1ab	3731	SRR15406993	11456	A	G	0,987939	2021-08-04	United States
ORF1ab_4158_I	ORF1ab	4158	SRR15406993	12738	C	T	0,97989	2021-08-04	United States
ORF1ab_314_L	ORF1ab	314	SRR15406993	14408	C	T	0,171212	2021-08-04	United States
ORF1ab_662_S	ORF1ab	662	SRR15406993	15451	G	A	0,65737	2021-08-04	United States
ORF1ab_1000_L	ORF1ab	1000	SRR15406993	16466	C	T	0,99959	2021-08-04	United States
ORF1ab_1918_V	ORF1ab	1918	SRR15406993	19220	C	T	0,997357	2021-08-04	United States
S_19_R	S	19	SRR15406993	21618	C	G	0,878442	2021-08-04	United States
S_124_I	S	124	SRR15406993	21933	C	T	0,171986	2021-08-04	United States
S_142_D	S	142	SRR15406993	21987	G	A	0,99893	2021-08-04	United States
S_156_NA	S	156	SRR15406993	22028	G	-AGTTCA	0,99496	2021-08-04	United States
S_452_R	S	452	SRR15406993	22917	T	G	0,99918	2021-08-04	United States
S_478_K	S	478	SRR15406993	22995	C	A	0,944316	2021-08-04	United States
S_614_G	S	614	SRR15406993	23403	A	G	0,999316	2021-08-04	United States
S_681_R	S	681	SRR15406993	23604	C	G	0,999787	2021-08-04	United States
S_950_N	S	950	SRR15406993	24410	G	A	0,999631	2021-08-04	United States
ORF3a_26_L	ORF3a	26	SRR15406993	25469	C	T	0,999724	2021-08-04	United States
ORF3a_47_V	ORF3a	47	SRR15406993	25531	A	G	0,991498	2021-08-04	United States
ORF3a_49_V	ORF3a	49	SRR15406993	25538	G	T	0,657253	2021-08-04	United States
ORF3a_123_L	ORF3a	123	SRR15406993	25759	A	T	0,993436	2021-08-04	United States
M_82_T	M	82	SRR15406993	26767	T	C	0,993175	2021-08-04	United States
ORF7a_82_A	ORF7a	82	SRR15406993	27638	T	C	0,999481	2021-08-04	United States
ORF7a_120_I	ORF7a	120	SRR15406993	27752	C	T	0,999908	2021-08-04	United States
ORF7b_40_I	ORF7b	40	SRR15406993	27874	C	T	0,425528	2021-08-04	United States
ORF8_118_NA	ORF8	118	SRR15406993	28247	A	-GATTTC	0,997349	2021-08-04	United States
N_63_G	N	63	SRR15406993	28461	A	G	0,999442	2021-08-04	United States
N_203_M	N	203	SRR15406993	28881	G	T	0,999568	2021-08-04	United States
N_215_C	N	215	SRR15406993	28916	G	T	0,99912	2021-08-04	United States
N_345_S	N	345	SRR15406993	29307	A	G	0,997433	2021-08-04	United States
N_377_Y	N	377	SRR15406993	29402	G	T	0,99964	2021-08-04	United States
ORF1ab_112_C	ORF1ab	112	SRR15406994	599	G	T	0,992715	2021-08-04	United States
ORF1ab_1306_S	ORF1ab	1306	SRR15406994	4181	G	T	0,999213	2021-08-04	United States
ORF1ab_2046_L	ORF1ab	2046	SRR15406994	6402	C	T	0,704288	2021-08-04	United States
ORF1ab_2125_Y	ORF1ab	2125	SRR15406994	6638	C	T	0,983306	2021-08-04	United States
ORF1ab_2287_S	ORF1ab	2287	SRR15406994	7124	C	T	0,998779	2021-08-04	United States
ORF1ab_2355_S	ORF1ab	2355	SRR15406994	7328	G	T	0,0703704	2021-08-04	United States
ORF1ab_2554_V	ORF1ab	2554	SRR15406994	7926	C	T	1	2021-08-04	United States
ORF1ab_2930_L	ORF1ab	2930	SRR15406994	9053	G	T	0,997314	2021-08-04	United States
ORF1ab_3255_I	ORF1ab	3255	SRR15406994	10029	C	T	0,271937	2021-08-04	United States
ORF1ab_3646_A	ORF1ab	3646	SRR15406994	11201	A	G	0,877611	2021-08-04	United States
ORF1ab_183_V	ORF1ab	183	SRR15406994	14014	T	G	0,994244	2021-08-04	United States
ORF1ab_314_L	ORF1ab	314	SRR15406994	14408	C	T	0,31946	2021-08-04	United States
ORF1ab_662_S	ORF1ab	662	SRR15406994	15451	G	A	0,754217	2021-08-04	United States
ORF1ab_1000_L	ORF1ab	1000	SRR15406994	16466	C	T	0,999656	2021-08-04	United States
ORF1ab_1087_Y	ORF1ab	1087	SRR15406994	16726	C	T	0,995906	2021-08-04	United States
ORF1ab_1839_I	ORF1ab	1839	SRR15406994	18984	G	T	0,995347	2021-08-04	United States
ORF1ab_1918_V	ORF1ab	1918	SRR15406994	19220	C	T	0,999003	2021-08-04	United States
S_19_R	S	19	SRR15406994	21618	C	G	0,72639	2021-08-04	United States
S_142_D	S	142	SRR15406994	21987	G	A	1	2021-08-04	United States
S_156_NA	S	156	SRR15406994	22028	G	-AGTTCA	1	2021-08-04	United States
S_452_R	S	452	SRR15406994	22917	T	G	0,99894	2021-08-04	United States
S_478_K	S	478	SRR15406994	22995	C	A	0,70509	2021-08-04	United States
S_614_G	S	614	SRR15406994	23403	A	G	1	2021-08-04	United States
S_681_R	S	681	SRR15406994	23604	C	G	0,999724	2021-08-04	United States
S_950_N	S	950	SRR15406994	24410	G	A	1	2021-08-04	United States
ORF3a_26_L	ORF3a	26	SRR15406994	25469	C	T	0,999648	2021-08-04	United States
M_82_T	M	82	SRR15406994	26767	T	C	0,995931	2021-08-04	United States
ORF7a_82_A	ORF7a	82	SRR15406994	27638	T	C	1	2021-08-04	United States
ORF7a_120_I	ORF7a	120	SRR15406994	27752	C	T	0,999723	2021-08-04	United States
ORF7b_40_I	ORF7b	40	SRR15406994	27874	C	T	0,566547	2021-08-04	United States
ORF8_60_F	ORF8	60	SRR15406994	28073	G	T	0,608605	2021-08-04	United States
ORF8_118_NA	ORF8	118	SRR15406994	28247	A	-GATTTC	0,994972	2021-08-04	United States
N_63_G	N	63	SRR15406994	28461	A	G	0,999818	2021-08-04	United States
N_203_M	N	203	SRR15406994	28881	G	T	0,999855	2021-08-04	United States
N_215_C	N	215	SRR15406994	28916	G	T	0,998552	2021-08-04	United States
N_377_Y	N	377	SRR15406994	29402	G	T	0,999222	2021-08-04	United States
ORF1ab_1306_S	ORF1ab	1306	SRR15406998	4181	G	T	0,998993	2021-08-03	United States
ORF1ab_2046_L	ORF1ab	2046	SRR15406998	6402	C	T	0,764894	2021-08-03	United States
ORF1ab_2125_Y	ORF1ab	2125	SRR15406998	6638	C	T	0,987192	2021-08-03	United States
ORF1ab_2144_NA	ORF1ab	2144	SRR15406998	6696	C	+T	0,0561404	2021-08-03	United States
ORF1ab_2287_S	ORF1ab	2287	SRR15406998	7124	C	T	0,998919	2021-08-03	United States
ORF1ab_2355_S	ORF1ab	2355	SRR15406998	7328	G	T	0,114629	2021-08-03	United States
ORF1ab_2554_V	ORF1ab	2554	SRR15406998	7926	C	T	0,997775	2021-08-03	United States
ORF1ab_2930_L	ORF1ab	2930	SRR15406998	9053	G	T	0,996767	2021-08-03	United States
ORF1ab_3255_I	ORF1ab	3255	SRR15406998	10029	C	T	0,20833	2021-08-03	United States
ORF1ab_3646_A	ORF1ab	3646	SRR15406998	11201	A	G	0,937123	2021-08-03	United States
ORF1ab_183_V	ORF1ab	183	SRR15406998	14014	T	G	0,996873	2021-08-03	United States
ORF1ab_314_L	ORF1ab	314	SRR15406998	14408	C	T	0,412917	2021-08-03	United States
ORF1ab_662_S	ORF1ab	662	SRR15406998	15451	G	A	0,808004	2021-08-03	United States
ORF1ab_1000_L	ORF1ab	1000	SRR15406998	16466	C	T	0,9993	2021-08-03	United States
ORF1ab_1087_Y	ORF1ab	1087	SRR15406998	16726	C	T	0,997302	2021-08-03	United States
ORF1ab_1918_V	ORF1ab	1918	SRR15406998	19220	C	T	0,998965	2021-08-03	United States
S_19_R	S	19	SRR15406998	21618	C	G	0,766159	2021-08-03	United States
S_142_D	S	142	SRR15406998	21987	G	A	0,999872	2021-08-03	United States
S_156_NA	S	156	SRR15406998	22028	G	-AGTTCA	0,997055	2021-08-03	United States
S_452_R	S	452	SRR15406998	22917	T	G	0,999157	2021-08-03	United States
S_478_K	S	478	SRR15406998	22995	C	A	0,612834	2021-08-03	United States
S_614_G	S	614	SRR15406998	23403	A	G	0,99972	2021-08-03	United States
S_681_R	S	681	SRR15406998	23604	C	G	0,999107	2021-08-03	United States
S_950_N	S	950	SRR15406998	24410	G	A	0,999785	2021-08-03	United States
ORF3a_26_L	ORF3a	26	SRR15406998	25469	C	T	0,999279	2021-08-03	United States
M_82_T	M	82	SRR15406998	26767	T	C	0,994001	2021-08-03	United States
ORF7a_82_A	ORF7a	82	SRR15406998	27638	T	C	0,999456	2021-08-03	United States
ORF7a_120_I	ORF7a	120	SRR15406998	27752	C	T	0,999699	2021-08-03	United States
ORF7b_40_I	ORF7b	40	SRR15406998	27874	C	T	0,689513	2021-08-03	United States
ORF8_60_F	ORF8	60	SRR15406998	28073	G	T	0,564713	2021-08-03	United States
ORF8_118_NA	ORF8	118	SRR15406998	28247	A	-GATTTC	0,993267	2021-08-03	United States
N_63_G	N	63	SRR15406998	28461	A	G	0,998522	2021-08-03	United States
N_203_M	N	203	SRR15406998	28881	G	T	0,999034	2021-08-03	United States
N_215_C	N	215	SRR15406998	28916	G	T	0,998118	2021-08-03	United States
N_289_H	N	289	SRR15406998	29140	G	T	0,610338	2021-08-03	United States
N_377_Y	N	377	SRR15406998	29402	G	T	0,998642	2021-08-03	United States
ORF1ab_1306_S	ORF1ab	1306	SRR15407000	4181	G	T	0,999073	2021-08-03	United States
ORF1ab_2046_L	ORF1ab	2046	SRR15407000	6402	C	T	0,794649	2021-08-03	United States
ORF1ab_2287_S	ORF1ab	2287	SRR15407000	7124	C	T	0,998782	2021-08-03	United States
ORF1ab_2355_S	ORF1ab	2355	SRR15407000	7328	G	T	0,126946	2021-08-03	United States
ORF1ab_2930_L	ORF1ab	2930	SRR15407000	9053	G	T	0,997931	2021-08-03	United States
ORF1ab_3255_I	ORF1ab	3255	SRR15407000	10029	C	T	0,222503	2021-08-03	United States
ORF1ab_3330_F	ORF1ab	3330	SRR15407000	10255	G	T	0,162282	2021-08-03	United States
ORF1ab_3646_A	ORF1ab	3646	SRR15407000	11201	A	G	0,93825	2021-08-03	United States
ORF1ab_4304_I	ORF1ab	4304	SRR15407000	13176	C	T	0,859688	2021-08-03	United States
ORF1ab_314_L	ORF1ab	314	SRR15407000	14408	C	T	0,390598	2021-08-03	United States
ORF1ab_662_S	ORF1ab	662	SRR15407000	15451	G	A	0,761938	2021-08-03	United States
ORF1ab_1000_L	ORF1ab	1000	SRR15407000	16466	C	T	0,999689	2021-08-03	United States
ORF1ab_1257_V	ORF1ab	1257	SRR15407000	17236	A	G	0,997338	2021-08-03	United States
ORF1ab_1918_V	ORF1ab	1918	SRR15407000	19220	C	T	0,99899	2021-08-03	United States
S_19_R	S	19	SRR15407000	21618	C	G	0,757041	2021-08-03	United States
S_142_D	S	142	SRR15407000	21987	G	A	0,999604	2021-08-03	United States
S_156_NA	S	156	SRR15407000	22028	G	-AGTTCA	0,997487	2021-08-03	United States
S_452_R	S	452	SRR15407000	22917	T	G	0,999487	2021-08-03	United States
S_478_K	S	478	SRR15407000	22995	C	A	0,614164	2021-08-03	United States
S_614_G	S	614	SRR15407000	23403	A	G	0,999919	2021-08-03	United States
S_681_R	S	681	SRR15407000	23604	C	G	0,999558	2021-08-03	United States
S_950_N	S	950	SRR15407000	24410	G	A	0,999713	2021-08-03	United States
ORF3a_26_L	ORF3a	26	SRR15407000	25469	C	T	0,9998	2021-08-03	United States
ORF3a_104_S	ORF3a	104	SRR15407000	25702	C	T	0,997588	2021-08-03	United States
M_82_T	M	82	SRR15407000	26767	T	C	0,994351	2021-08-03	United States
ORF7a_82_A	ORF7a	82	SRR15407000	27638	T	C	0,999564	2021-08-03	United States
ORF7a_120_I	ORF7a	120	SRR15407000	27752	C	T	0,999865	2021-08-03	United States
ORF7b_40_I	ORF7b	40	SRR15407000	27874	C	T	0,666652	2021-08-03	United States
ORF8_118_NA	ORF8	118	SRR15407000	28247	A	-GATTTC	0,997154	2021-08-03	United States
N_63_G	N	63	SRR15407000	28461	A	G	0,999687	2021-08-03	United States
N_203_M	N	203	SRR15407000	28881	G	T	0,999512	2021-08-03	United States
N_208_S	N	208	SRR15407000	28895	G	T	0,996861	2021-08-03	United States
N_215_C	N	215	SRR15407000	28916	G	T	0,998666	2021-08-03	United States
N_377_Y	N	377	SRR15407000	29402	G	T	0,999658	2021-08-03	United States
ORF1ab_1306_S	ORF1ab	1306	SRR15407001	4181	G	T	0,998813	2021-08-03	United States
ORF1ab_2046_L	ORF1ab	2046	SRR15407001	6402	C	T	0,683741	2021-08-03	United States
ORF1ab_2287_S	ORF1ab	2287	SRR15407001	7124	C	T	0,999165	2021-08-03	United States
ORF1ab_2355_S	ORF1ab	2355	SRR15407001	7328	G	T	0,0952577	2021-08-03	United States
ORF1ab_2930_L	ORF1ab	2930	SRR15407001	9053	G	T	0,996595	2021-08-03	United States
ORF1ab_3255_I	ORF1ab	3255	SRR15407001	10029	C	T	0,23039	2021-08-03	United States
ORF1ab_3646_A	ORF1ab	3646	SRR15407001	11201	A	G	0,945503	2021-08-03	United States
ORF1ab_314_L	ORF1ab	314	SRR15407001	14408	C	T	0,327515	2021-08-03	United States
ORF1ab_662_S	ORF1ab	662	SRR15407001	15451	G	A	0,770509	2021-08-03	United States
ORF1ab_1000_L	ORF1ab	1000	SRR15407001	16466	C	T	0,999561	2021-08-03	United States
ORF1ab_1257_V	ORF1ab	1257	SRR15407001	17236	A	G	0,997662	2021-08-03	United States
ORF1ab_1918_V	ORF1ab	1918	SRR15407001	19220	C	T	0,998855	2021-08-03	United States
S_19_R	S	19	SRR15407001	21618	C	G	0,743307	2021-08-03	United States
S_142_D	S	142	SRR15407001	21987	G	A	0,999444	2021-08-03	United States
S_156_NA	S	156	SRR15407001	22028	G	-AGTTCA	0,998331	2021-08-03	United States
S_452_R	S	452	SRR15407001	22917	T	G	0,998866	2021-08-03	United States
S_478_K	S	478	SRR15407001	22995	C	A	0,709784	2021-08-03	United States
S_614_G	S	614	SRR15407001	23403	A	G	0,999739	2021-08-03	United States
S_681_R	S	681	SRR15407001	23604	C	G	0,999491	2021-08-03	United States
S_950_N	S	950	SRR15407001	24410	G	A	0,999778	2021-08-03	United States
ORF3a_26_L	ORF3a	26	SRR15407001	25469	C	T	0,999747	2021-08-03	United States
ORF3a_104_S	ORF3a	104	SRR15407001	25702	C	T	0,997475	2021-08-03	United States
ORF3a_253_P	ORF3a	253	SRR15407001	26149	T	C	0,584329	2021-08-03	United States
M_82_T	M	82	SRR15407001	26767	T	C	0,993019	2021-08-03	United States
ORF7a_82_A	ORF7a	82	SRR15407001	27638	T	C	0,999484	2021-08-03	United States
ORF7a_120_I	ORF7a	120	SRR15407001	27752	C	T	0,999784	2021-08-03	United States
ORF7b_40_I	ORF7b	40	SRR15407001	27874	C	T	0,470507	2021-08-03	United States
ORF8_118_NA	ORF8	118	SRR15407001	28247	A	-GATTTC	0,997243	2021-08-03	United States
N_63_G	N	63	SRR15407001	28461	A	G	0,999615	2021-08-03	United States
N_203_M	N	203	SRR15407001	28881	G	T	0,999169	2021-08-03	United States
N_208_S	N	208	SRR15407001	28895	G	T	0,996422	2021-08-03	United States
N_215_C	N	215	SRR15407001	28916	G	T	0,998615	2021-08-03	United States
N_377_Y	N	377	SRR15407001	29402	G	T	0,999526	2021-08-03	United States
ORF1ab_1306_S	ORF1ab	1306	SRR15407002	4181	G	T	0,954357	2021-08-03	United States
ORF1ab_2046_L	ORF1ab	2046	SRR15407002	6402	C	T	0,742072	2021-08-03	United States
ORF1ab_2125_Y	ORF1ab	2125	SRR15407002	6638	C	T	0,956522	2021-08-03	United States
ORF1ab_2287_S	ORF1ab	2287	SRR15407002	7124	C	T	0,985981	2021-08-03	United States
ORF1ab_2930_L	ORF1ab	2930	SRR15407002	9053	G	T	0,932773	2021-08-03	United States
ORF1ab_3255_I	ORF1ab	3255	SRR15407002	10029	C	T	0,17519	2021-08-03	United States
ORF1ab_3646_A	ORF1ab	3646	SRR15407002	11201	A	G	0,906752	2021-08-03	United States
ORF1ab_183_V	ORF1ab	183	SRR15407002	14014	T	G	0,971292	2021-08-03	United States
ORF1ab_314_L	ORF1ab	314	SRR15407002	14408	C	T	0,347926	2021-08-03	United States
ORF1ab_662_S	ORF1ab	662	SRR15407002	15451	G	A	0,826176	2021-08-03	United States
ORF1ab_1000_L	ORF1ab	1000	SRR15407002	16466	C	T	0,999042	2021-08-03	United States
ORF1ab_1087_Y	ORF1ab	1087	SRR15407002	16726	C	T	0,962238	2021-08-03	United States
ORF1ab_1918_V	ORF1ab	1918	SRR15407002	19220	C	T	0,974834	2021-08-03	United States
S_19_R	S	19	SRR15407002	21618	C	G	0,84995	2021-08-03	United States
S_478_K	S	478	SRR15407002	22995	C	A	0,625	2021-08-03	United States
S_614_G	S	614	SRR15407002	23403	A	G	1	2021-08-03	United States
S_681_R	S	681	SRR15407002	23604	C	G	1	2021-08-03	United States
S_950_N	S	950	SRR15407002	24410	G	A	1	2021-08-03	United States
ORF3a_26_L	ORF3a	26	SRR15407002	25469	C	T	1	2021-08-03	United States
M_82_T	M	82	SRR15407002	26767	T	C	1	2021-08-03	United States
ORF7a_82_A	ORF7a	82	SRR15407002	27638	T	C	1	2021-08-03	United States
ORF7a_120_I	ORF7a	120	SRR15407002	27752	C	T	1	2021-08-03	United States
ORF7b_40_I	ORF7b	40	SRR15407002	27874	C	T	0,619718	2021-08-03	United States
ORF8_60_F	ORF8	60	SRR15407002	28073	G	T	0,34334	2021-08-03	United States
ORF8_118_NA	ORF8	118	SRR15407002	28247	A	-GATTTC	1	2021-08-03	United States
N_63_G	N	63	SRR15407002	28461	A	G	1	2021-08-03	United States
N_203_M	N	203	SRR15407002	28881	G	T	1	2021-08-03	United States
N_215_C	N	215	SRR15407002	28916	G	T	0,97875	2021-08-03	United States
N_377_Y	N	377	SRR15407002	29402	G	T	1	2021-08-03	United States
ORF1ab_1206_T	ORF1ab	1206	SRR15407006	3882	T	C	0,660084	2021-08-03	United States
ORF1ab_1640_L	ORF1ab	1640	SRR15407006	5184	C	T	0,920596	2021-08-03	United States
ORF1ab_2355_S	ORF1ab	2355	SRR15407006	7328	G	T	0,122186	2021-08-03	United States
ORF1ab_3209_V	ORF1ab	3209	SRR15407006	9891	C	T	0,998403	2021-08-03	United States
ORF1ab_3718_A	ORF1ab	3718	SRR15407006	11418	T	C	0,999487	2021-08-03	United States
ORF1ab_3750_I	ORF1ab	3750	SRR15407006	11514	C	T	0,991067	2021-08-03	United States
ORF1ab_3790_F	ORF1ab	3790	SRR15407006	11634	G	T	0,994286	2021-08-03	United States
ORF1ab_314_L	ORF1ab	314	SRR15407006	14408	C	T	0,379803	2021-08-03	United States
ORF1ab_662_S	ORF1ab	662	SRR15407006	15451	G	A	0,826592	2021-08-03	United States
ORF1ab_1000_L	ORF1ab	1000	SRR15407006	16466	C	T	0,999457	2021-08-03	United States
S_19_R	S	19	SRR15407006	21618	C	G	0,781659	2021-08-03	United States
S_142_D	S	142	SRR15407006	21987	G	A	1	2021-08-03	United States
S_156_NA	S	156	SRR15407006	22028	G	-AGTTCA	0,997458	2021-08-03	United States
S_222_V	S	222	SRR15407006	22227	C	T	0,995918	2021-08-03	United States
S_452_R	S	452	SRR15407006	22917	T	G	0,998946	2021-08-03	United States
S_478_K	S	478	SRR15407006	22995	C	A	0,657658	2021-08-03	United States
S_547_I	S	547	SRR15407006	23202	C	T	0,975482	2021-08-03	United States
S_614_G	S	614	SRR15407006	23403	A	G	1	2021-08-03	United States
S_681_R	S	681	SRR15407006	23604	C	G	1	2021-08-03	United States
S_950_N	S	950	SRR15407006	24410	G	A	1	2021-08-03	United States
S_1264_L	S	1264	SRR15407006	25352	G	T	0,99011	2021-08-03	United States
ORF3a_26_L	ORF3a	26	SRR15407006	25469	C	T	0,999929	2021-08-03	United States
M_82_T	M	82	SRR15407006	26767	T	C	0,995266	2021-08-03	United States
ORF6_48_N	ORF6	48	SRR15407006	27345	A	T	0,995067	2021-08-03	United States
ORF7a_82_A	ORF7a	82	SRR15407006	27638	T	C	0,999075	2021-08-03	United States
ORF7a_120_I	ORF7a	120	SRR15407006	27752	C	T	0,999499	2021-08-03	United States
ORF8_118_NA	ORF8	118	SRR15407006	28247	A	-GATTTC	0,997693	2021-08-03	United States
N_63_G	N	63	SRR15407006	28461	A	G	1	2021-08-03	United States
N_203_M	N	203	SRR15407006	28881	G	T	0,999395	2021-08-03	United States
N_377_Y	N	377	SRR15407006	29402	G	T	1	2021-08-03	United States
ORF1ab_1306_S	ORF1ab	1306	SRR15407007	4181	G	T	0,998979	2021-08-03	United States
ORF1ab_2046_L	ORF1ab	2046	SRR15407007	6402	C	T	0,58625	2021-08-03	United States
ORF1ab_2287_S	ORF1ab	2287	SRR15407007	7124	C	T	1	2021-08-03	United States
ORF1ab_2355_S	ORF1ab	2355	SRR15407007	7328	G	T	0,105882	2021-08-03	United States
ORF1ab_2930_L	ORF1ab	2930	SRR15407007	9053	G	T	1	2021-08-03	United States
ORF1ab_3255_I	ORF1ab	3255	SRR15407007	10029	C	T	0,259217	2021-08-03	United States
ORF1ab_3646_A	ORF1ab	3646	SRR15407007	11201	A	G	0,906215	2021-08-03	United States
ORF1ab_314_L	ORF1ab	314	SRR15407007	14408	C	T	0,227657	2021-08-03	United States
ORF1ab_662_S	ORF1ab	662	SRR15407007	15451	G	A	0,788984	2021-08-03	United States
ORF1ab_690_T	ORF1ab	690	SRR15407007	15535	G	A	0,996276	2021-08-03	United States
ORF1ab_1000_L	ORF1ab	1000	SRR15407007	16466	C	T	0,999616	2021-08-03	United States
ORF1ab_1257_V	ORF1ab	1257	SRR15407007	17236	A	G	0,996338	2021-08-03	United States
ORF1ab_1400_R	ORF1ab	1400	SRR15407007	17666	A	G	0,995082	2021-08-03	United States
ORF1ab_1918_V	ORF1ab	1918	SRR15407007	19220	C	T	0,999273	2021-08-03	United States
S_19_R	S	19	SRR15407007	21618	C	G	0,708167	2021-08-03	United States
S_142_D	S	142	SRR15407007	21987	G	A	1	2021-08-03	United States
S_156_NA	S	156	SRR15407007	22028	G	-AGTTCA	0,998617	2021-08-03	United States
S_452_R	S	452	SRR15407007	22917	T	G	1	2021-08-03	United States
S_478_K	S	478	SRR15407007	22995	C	A	0,747158	2021-08-03	United States
S_614_G	S	614	SRR15407007	23403	A	G	1	2021-08-03	United States
S_681_R	S	681	SRR15407007	23604	C	G	0,999591	2021-08-03	United States
S_950_N	S	950	SRR15407007	24410	G	A	0,999852	2021-08-03	United States
ORF3a_26_L	ORF3a	26	SRR15407007	25469	C	T	0,999701	2021-08-03	United States
M_82_T	M	82	SRR15407007	26767	T	C	0,994875	2021-08-03	United States
ORF7a_82_A	ORF7a	82	SRR15407007	27638	T	C	0,999439	2021-08-03	United States
ORF7a_120_I	ORF7a	120	SRR15407007	27752	C	T	1	2021-08-03	United States
ORF7b_40_I	ORF7b	40	SRR15407007	27874	C	T	0,626773	2021-08-03	United States
ORF8_118_NA	ORF8	118	SRR15407007	28247	A	-GATTTC	0,997351	2021-08-03	United States
N_63_G	N	63	SRR15407007	28461	A	G	0,999327	2021-08-03	United States
N_203_M	N	203	SRR15407007	28881	G	T	0,99981	2021-08-03	United States
N_215_C	N	215	SRR15407007	28916	G	T	0,998933	2021-08-03	United States
N_377_Y	N	377	SRR15407007	29402	G	T	0,999672	2021-08-03	United States
ORF1ab_669_N	ORF1ab	669	SRR15407008	2272	G	C	0,99278	2021-08-03	United States
ORF1ab_1306_S	ORF1ab	1306	SRR15407008	4181	G	T	1	2021-08-03	United States
ORF1ab_2046_L	ORF1ab	2046	SRR15407008	6402	C	T	0,749601	2021-08-03	United States
ORF1ab_2132_G	ORF1ab	2132	SRR15407008	6659	A	G	0,309168	2021-08-03	United States
ORF1ab_2287_S	ORF1ab	2287	SRR15407008	7124	C	T	0,998496	2021-08-03	United States
ORF1ab_2930_L	ORF1ab	2930	SRR15407008	9053	G	T	1	2021-08-03	United States
ORF1ab_3255_I	ORF1ab	3255	SRR15407008	10029	C	T	0,156442	2021-08-03	United States
ORF1ab_3646_A	ORF1ab	3646	SRR15407008	11201	A	G	0,937598	2021-08-03	United States
ORF1ab_314_L	ORF1ab	314	SRR15407008	14408	C	T	0,426396	2021-08-03	United States
ORF1ab_662_S	ORF1ab	662	SRR15407008	15451	G	A	0,854412	2021-08-03	United States
ORF1ab_1000_L	ORF1ab	1000	SRR15407008	16466	C	T	1	2021-08-03	United States
ORF1ab_1918_V	ORF1ab	1918	SRR15407008	19220	C	T	1	2021-08-03	United States
S_19_R	S	19	SRR15407008	21618	C	G	0,844691	2021-08-03	United States
S_142_D	S	142	SRR15407008	21987	G	A	1	2021-08-03	United States
S_156_NA	S	156	SRR15407008	22028	G	-AGTTCA	1	2021-08-03	United States
S_258_L	S	258	SRR15407008	22335	G	T	0,984043	2021-08-03	United States
S_452_R	S	452	SRR15407008	22917	T	G	1	2021-08-03	United States
S_478_K	S	478	SRR15407008	22995	C	A	0,678082	2021-08-03	United States
S_614_G	S	614	SRR15407008	23403	A	G	1	2021-08-03	United States
S_681_R	S	681	SRR15407008	23604	C	G	1	2021-08-03	United States
S_950_N	S	950	SRR15407008	24410	G	A	1	2021-08-03	United States
ORF3a_26_L	ORF3a	26	SRR15407008	25469	C	T	0,998638	2021-08-03	United States
ORF3a_53_F	ORF3a	53	SRR15407008	25549	C	T	0,918919	2021-08-03	United States
M_29_F	M	29	SRR15407008	26607	C	T	0,983692	2021-08-03	United States
M_82_T	M	82	SRR15407008	26767	T	C	0,996516	2021-08-03	United States
ORF7a_82_A	ORF7a	82	SRR15407008	27638	T	C	1	2021-08-03	United States
ORF7a_120_I	ORF7a	120	SRR15407008	27752	C	T	0,994444	2021-08-03	United States
ORF7b_40_I	ORF7b	40	SRR15407008	27874	C	T	0,731278	2021-08-03	United States
ORF8_118_NA	ORF8	118	SRR15407008	28247	A	-GATTTC	0,997391	2021-08-03	United States
N_63_G	N	63	SRR15407008	28461	A	G	1	2021-08-03	United States
N_203_M	N	203	SRR15407008	28881	G	T	1	2021-08-03	United States
N_215_C	N	215	SRR15407008	28916	G	T	0,998282	2021-08-03	United States
N_377_Y	N	377	SRR15407008	29402	G	T	1	2021-08-03	United States
ORF1ab_1306_S	ORF1ab	1306	SRR15407009	4181	G	T	0,999018	2021-08-03	United States
ORF1ab_2046_L	ORF1ab	2046	SRR15407009	6402	C	T	0,583462	2021-08-03	United States
ORF1ab_2125_Y	ORF1ab	2125	SRR15407009	6638	C	T	0,986381	2021-08-03	United States
ORF1ab_2287_S	ORF1ab	2287	SRR15407009	7124	C	T	0,999306	2021-08-03	United States
ORF1ab_2355_S	ORF1ab	2355	SRR15407009	7328	G	T	0,115114	2021-08-03	United States
ORF1ab_2554_V	ORF1ab	2554	SRR15407009	7926	C	T	0,996801	2021-08-03	United States
ORF1ab_2930_L	ORF1ab	2930	SRR15407009	9053	G	T	0,997672	2021-08-03	United States
ORF1ab_3255_I	ORF1ab	3255	SRR15407009	10029	C	T	0,270673	2021-08-03	United States
ORF1ab_3646_A	ORF1ab	3646	SRR15407009	11201	A	G	0,940626	2021-08-03	United States
ORF1ab_183_V	ORF1ab	183	SRR15407009	14014	T	G	0,997814	2021-08-03	United States
ORF1ab_314_L	ORF1ab	314	SRR15407009	14408	C	T	0,267447	2021-08-03	United States
ORF1ab_662_S	ORF1ab	662	SRR15407009	15451	G	A	0,788582	2021-08-03	United States
ORF1ab_1000_L	ORF1ab	1000	SRR15407009	16466	C	T	0,999298	2021-08-03	United States
ORF1ab_1087_Y	ORF1ab	1087	SRR15407009	16726	C	T	0,997205	2021-08-03	United States
ORF1ab_1918_V	ORF1ab	1918	SRR15407009	19220	C	T	0,998687	2021-08-03	United States
S_19_R	S	19	SRR15407009	21618	C	G	0,843105	2021-08-03	United States
S_142_D	S	142	SRR15407009	21987	G	A	0,999624	2021-08-03	United States
S_156_NA	S	156	SRR15407009	22028	G	-AGTTCA	0,996706	2021-08-03	United States
S_245_Y	S	245	SRR15407009	22295	C	T	0,32601	2021-08-03	United States
S_452_R	S	452	SRR15407009	22917	T	G	0,99941	2021-08-03	United States
S_478_K	S	478	SRR15407009	22995	C	A	0,827121	2021-08-03	United States
S_614_G	S	614	SRR15407009	23403	A	G	0,999737	2021-08-03	United States
S_681_R	S	681	SRR15407009	23604	C	G	0,99904	2021-08-03	United States
S_950_N	S	950	SRR15407009	24410	G	A	0,999711	2021-08-03	United States
ORF3a_26_L	ORF3a	26	SRR15407009	25469	C	T	0,999561	2021-08-03	United States
M_82_T	M	82	SRR15407009	26767	T	C	0,992408	2021-08-03	United States
ORF7a_82_A	ORF7a	82	SRR15407009	27638	T	C	0,999186	2021-08-03	United States
ORF7a_120_I	ORF7a	120	SRR15407009	27752	C	T	0,99968	2021-08-03	United States
ORF7b_40_I	ORF7b	40	SRR15407009	27874	C	T	0,569771	2021-08-03	United States
ORF8_60_F	ORF8	60	SRR15407009	28073	G	T	0,33236	2021-08-03	United States
ORF8_118_NA	ORF8	118	SRR15407009	28247	A	-GATTTC	0,99512	2021-08-03	United States
N_63_G	N	63	SRR15407009	28461	A	G	0,999196	2021-08-03	United States
N_203_M	N	203	SRR15407009	28881	G	T	0,999367	2021-08-03	United States
N_215_C	N	215	SRR15407009	28916	G	T	0,998683	2021-08-03	United States
N_377_Y	N	377	SRR15407009	29402	G	T	0,999314	2021-08-03	United States
ORF1ab_1306_S	ORF1ab	1306	SRR15407011	4181	G	T	0,998841	2021-08-03	United States
ORF1ab_2046_L	ORF1ab	2046	SRR15407011	6402	C	T	0,451203	2021-08-03	United States
ORF1ab_2287_S	ORF1ab	2287	SRR15407011	7124	C	T	0,998747	2021-08-03	United States
ORF1ab_2355_S	ORF1ab	2355	SRR15407011	7328	G	T	0,0978391	2021-08-03	United States
ORF1ab_2554_V	ORF1ab	2554	SRR15407011	7926	C	T	0,996576	2021-08-03	United States
ORF1ab_2930_L	ORF1ab	2930	SRR15407011	9053	G	T	0,997487	2021-08-03	United States
ORF1ab_3255_I	ORF1ab	3255	SRR15407011	10029	C	T	0,333587	2021-08-03	United States
ORF1ab_3646_A	ORF1ab	3646	SRR15407011	11201	A	G	0,913542	2021-08-03	United States
ORF1ab_3885_F	ORF1ab	3885	SRR15407011	11919	C	T	0,844298	2021-08-03	United States
ORF1ab_4175_I	ORF1ab	4175	SRR15407011	12789	C	T	0,996886	2021-08-03	United States
ORF1ab_183_V	ORF1ab	183	SRR15407011	14014	T	G	0,996603	2021-08-03	United States
ORF1ab_314_L	ORF1ab	314	SRR15407011	14408	C	T	0,225661	2021-08-03	United States
ORF1ab_662_S	ORF1ab	662	SRR15407011	15451	G	A	0,726951	2021-08-03	United States
ORF1ab_1000_L	ORF1ab	1000	SRR15407011	16466	C	T	0,999459	2021-08-03	United States
ORF1ab_1918_V	ORF1ab	1918	SRR15407011	19220	C	T	0,99884	2021-08-03	United States
ORF1ab_2507_I	ORF1ab	2507	SRR15407011	20987	C	T	0,995959	2021-08-03	United States
S_19_R	S	19	SRR15407011	21618	C	G	0,696413	2021-08-03	United States
S_142_D	S	142	SRR15407011	21987	G	A	0,997867	2021-08-03	United States
S_156_NA	S	156	SRR15407011	22028	G	-AGTTCA	0,992877	2021-08-03	United States
S_452_R	S	452	SRR15407011	22917	T	G	0,999322	2021-08-03	United States
S_478_K	S	478	SRR15407011	22995	C	A	0,873884	2021-08-03	United States
S_614_G	S	614	SRR15407011	23403	A	G	1	2021-08-03	United States
S_681_R	S	681	SRR15407011	23604	C	G	0,999307	2021-08-03	United States
S_950_N	S	950	SRR15407011	24410	G	A	0,99973	2021-08-03	United States
S_1124_V	S	1124	SRR15407011	24933	G	T	0,892678	2021-08-03	United States
ORF3a_26_L	ORF3a	26	SRR15407011	25469	C	T	0,999061	2021-08-03	United States
M_82_T	M	82	SRR15407011	26767	T	C	0,994364	2021-08-03	United States
ORF7a_82_A	ORF7a	82	SRR15407011	27638	T	C	0,998392	2021-08-03	United States
ORF7a_120_I	ORF7a	120	SRR15407011	27752	C	T	0,999297	2021-08-03	United States
ORF7b_40_I	ORF7b	40	SRR15407011	27874	C	T	0,539142	2021-08-03	United States
ORF8_118_NA	ORF8	118	SRR15407011	28247	A	-GATTTC	0,996653	2021-08-03	United States
N_63_G	N	63	SRR15407011	28461	A	G	0,998938	2021-08-03	United States
N_203_M	N	203	SRR15407011	28881	G	T	0,99915	2021-08-03	United States
N_215_C	N	215	SRR15407011	28916	G	T	0,99769	2021-08-03	United States
N_377_Y	N	377	SRR15407011	29402	G	T	0,999074	2021-08-03	United States
ORF1ab_971_L	ORF1ab	971	SRR15407013	3177	C	T	0,875889	2021-08-03	United States
ORF1ab_1306_S	ORF1ab	1306	SRR15407013	4181	G	T	0,99877	2021-08-03	United States
ORF1ab_2046_L	ORF1ab	2046	SRR15407013	6402	C	T	0,665515	2021-08-03	United States
ORF1ab_2287_S	ORF1ab	2287	SRR15407013	7124	C	T	0,998989	2021-08-03	United States
ORF1ab_2355_S	ORF1ab	2355	SRR15407013	7328	G	T	0,149525	2021-08-03	United States
ORF1ab_2930_L	ORF1ab	2930	SRR15407013	9053	G	T	0,998096	2021-08-03	United States
ORF1ab_3255_I	ORF1ab	3255	SRR15407013	10029	C	T	0,23786	2021-08-03	United States
ORF1ab_3646_A	ORF1ab	3646	SRR15407013	11201	A	G	0,955113	2021-08-03	United States
ORF1ab_314_L	ORF1ab	314	SRR15407013	14408	C	T	0,282895	2021-08-03	United States
ORF1ab_605_F	ORF1ab	605	SRR15407013	15280	C	T	0,327739	2021-08-03	United States
ORF1ab_662_S	ORF1ab	662	SRR15407013	15451	G	A	0,434504	2021-08-03	United States
ORF1ab_1000_L	ORF1ab	1000	SRR15407013	16466	C	T	0,999734	2021-08-03	United States
ORF1ab_1918_V	ORF1ab	1918	SRR15407013	19220	C	T	0,999052	2021-08-03	United States
ORF1ab_2691_F	ORF1ab	2691	SRR15407013	21538	G	T	0,998493	2021-08-03	United States
S_19_R	S	19	SRR15407013	21618	C	G	0,685524	2021-08-03	United States
S_95_I	S	95	SRR15407013	21846	C	T	1	2021-08-03	United States
S_142_D	S	142	SRR15407013	21987	G	A	1	2021-08-03	United States
S_156_NA	S	156	SRR15407013	22028	G	-AGTTCA	0,999079	2021-08-03	United States
S_452_R	S	452	SRR15407013	22917	T	G	0,999286	2021-08-03	United States
S_478_K	S	478	SRR15407013	22995	C	A	0,736842	2021-08-03	United States
S_614_G	S	614	SRR15407013	23403	A	G	0,999747	2021-08-03	United States
S_681_R	S	681	SRR15407013	23604	C	G	0,999622	2021-08-03	United States
S_950_N	S	950	SRR15407013	24410	G	A	0,999885	2021-08-03	United States
S_1091_L	S	1091	SRR15407013	24834	G	T	0,957053	2021-08-03	United States
ORF3a_26_L	ORF3a	26	SRR15407013	25469	C	T	0,9999	2021-08-03	United States
M_2_V	M	2	SRR15407013	26527	C	T	0,997959	2021-08-03	United States
M_82_T	M	82	SRR15407013	26767	T	C	0,995217	2021-08-03	United States
ORF6_46_V	ORF6	46	SRR15407013	27338	A	T	0,996531	2021-08-03	United States
ORF7a_56_NA	ORF7a	56	SRR15407013	27561	G	-ACTTGCTTTAGCACTCAATTTGCTTTTGCTTGTCCTGACGGCGTAAAACACGTCTATCAGTTA	0,969043	2021-08-03	United States
ORF7a_82_A	ORF7a	82	SRR15407013	27638	T	C	0,99924	2021-08-03	United States
ORF7a_120_I	ORF7a	120	SRR15407013	27752	C	T	0,999668	2021-08-03	United States
ORF7b_40_I	ORF7b	40	SRR15407013	27874	C	T	0,693639	2021-08-03	United States
ORF8_118_NA	ORF8	118	SRR15407013	28247	A	-GATTTC	0,997241	2021-08-03	United States
N_63_G	N	63	SRR15407013	28461	A	G	0,999543	2021-08-03	United States
N_203_M	N	203	SRR15407013	28881	G	T	0,999134	2021-08-03	United States
N_215_C	N	215	SRR15407013	28916	G	T	0,998224	2021-08-03	United States
N_377_Y	N	377	SRR15407013	29402	G	T	0,999457	2021-08-03	United States
ORF1ab_1633_D	ORF1ab	1633	SRR15407015	5164	G	T	0,99853	2021-08-03	United States
ORF1ab_1640_L	ORF1ab	1640	SRR15407015	5184	C	T	0,93942	2021-08-03	United States
ORF1ab_2355_S	ORF1ab	2355	SRR15407015	7328	G	T	0,194378	2021-08-03	United States
ORF1ab_3209_V	ORF1ab	3209	SRR15407015	9891	C	T	0,997827	2021-08-03	United States
ORF1ab_3718_A	ORF1ab	3718	SRR15407015	11418	T	C	0,997453	2021-08-03	United States
ORF1ab_3750_I	ORF1ab	3750	SRR15407015	11514	C	T	0,986509	2021-08-03	United States
ORF1ab_314_L	ORF1ab	314	SRR15407015	14408	C	T	0,29031	2021-08-03	United States
ORF1ab_662_S	ORF1ab	662	SRR15407015	15451	G	A	0,791268	2021-08-03	United States
ORF1ab_1000_L	ORF1ab	1000	SRR15407015	16466	C	T	0,999289	2021-08-03	United States
S_19_R	S	19	SRR15407015	21618	C	G	0,794643	2021-08-03	United States
S_142_D	S	142	SRR15407015	21987	G	A	0,999541	2021-08-03	United States
S_156_NA	S	156	SRR15407015	22028	G	-AGTTCA	0,99548	2021-08-03	United States
S_222_V	S	222	SRR15407015	22227	C	T	0,996728	2021-08-03	United States
S_289_I	S	289	SRR15407015	22427	G	A	0,997057	2021-08-03	United States
S_452_R	S	452	SRR15407015	22917	T	G	0,999013	2021-08-03	United States
S_478_K	S	478	SRR15407015	22995	C	A	0,823031	2021-08-03	United States
S_614_G	S	614	SRR15407015	23403	A	G	0,999865	2021-08-03	United States
S_681_R	S	681	SRR15407015	23604	C	G	0,999456	2021-08-03	United States
S_950_N	S	950	SRR15407015	24410	G	A	0,999704	2021-08-03	United States
ORF3a_26_L	ORF3a	26	SRR15407015	25469	C	T	0,999422	2021-08-03	United States
M_82_T	M	82	SRR15407015	26767	T	C	0,993575	2021-08-03	United States
ORF7a_82_A	ORF7a	82	SRR15407015	27638	T	C	0,999045	2021-08-03	United States
ORF7a_120_I	ORF7a	120	SRR15407015	27752	C	T	0,999498	2021-08-03	United States
ORF8_118_NA	ORF8	118	SRR15407015	28247	A	-GATTTC	0,997548	2021-08-03	United States
N_18_V	N	18	SRR15407015	28326	G	T	0,995511	2021-08-03	United States
N_63_G	N	63	SRR15407015	28461	A	G	0,998474	2021-08-03	United States
N_203_M	N	203	SRR15407015	28881	G	T	0,998417	2021-08-03	United States
N_377_Y	N	377	SRR15407015	29402	G	T	0,998992	2021-08-03	United States
ORF1ab_1633_D	ORF1ab	1633	SRR15407016	5164	G	T	1	2021-08-03	United States
ORF1ab_1640_L	ORF1ab	1640	SRR15407016	5184	C	T	0,945455	2021-08-03	United States
ORF1ab_3209_V	ORF1ab	3209	SRR15407016	9891	C	T	0,9956	2021-08-03	United States
ORF1ab_3718_A	ORF1ab	3718	SRR15407016	11418	T	C	0,998807	2021-08-03	United States
ORF1ab_3750_I	ORF1ab	3750	SRR15407016	11514	C	T	0,985646	2021-08-03	United States
ORF1ab_217_M	ORF1ab	217	SRR15407016	14117	C	T	0,993684	2021-08-03	United States
ORF1ab_314_L	ORF1ab	314	SRR15407016	14408	C	T	0,387183	2021-08-03	United States
ORF1ab_662_S	ORF1ab	662	SRR15407016	15451	G	A	0,821377	2021-08-03	United States
ORF1ab_1000_L	ORF1ab	1000	SRR15407016	16466	C	T	0,999311	2021-08-03	United States
ORF1ab_1156_I	ORF1ab	1156	SRR15407016	16935	G	T	0,848191	2021-08-03	United States
S_19_R	S	19	SRR15407016	21618	C	G	0,855529	2021-08-03	United States
S_142_D	S	142	SRR15407016	21987	G	A	1	2021-08-03	United States
S_156_NA	S	156	SRR15407016	22028	G	-AGTTCA	1	2021-08-03	United States
S_289_I	S	289	SRR15407016	22427	G	A	0,992537	2021-08-03	United States
S_452_R	S	452	SRR15407016	22917	T	G	1	2021-08-03	United States
S_478_K	S	478	SRR15407016	22995	C	A	0,722222	2021-08-03	United States
S_614_G	S	614	SRR15407016	23403	A	G	1	2021-08-03	United States
S_681_R	S	681	SRR15407016	23604	C	G	1	2021-08-03	United States
S_950_N	S	950	SRR15407016	24410	G	A	1	2021-08-03	United States
ORF3a_26_L	ORF3a	26	SRR15407016	25469	C	T	1	2021-08-03	United States
M_82_T	M	82	SRR15407016	26767	T	C	0,988701	2021-08-03	United States
ORF7a_82_A	ORF7a	82	SRR15407016	27638	T	C	1	2021-08-03	United States
ORF7a_120_I	ORF7a	120	SRR15407016	27752	C	T	1	2021-08-03	United States
ORF8_118_NA	ORF8	118	SRR15407016	28247	A	-GATTTC	0,996579	2021-08-03	United States
N_18_V	N	18	SRR15407016	28326	G	T	0,996678	2021-08-03	United States
N_63_G	N	63	SRR15407016	28461	A	G	1	2021-08-03	United States
N_203_M	N	203	SRR15407016	28881	G	T	1	2021-08-03	United States
N_377_Y	N	377	SRR15407016	29402	G	T	0,999539	2021-08-03	United States
ORF1ab_309_L	ORF1ab	309	SRR15407018	1191	C	T	0,666066	2021-08-03	United States
ORF1ab_1640_L	ORF1ab	1640	SRR15407018	5184	C	T	0,934917	2021-08-03	United States
ORF1ab_2355_S	ORF1ab	2355	SRR15407018	7328	G	T	0,118841	2021-08-03	United States
ORF1ab_2980_N	ORF1ab	2980	SRR15407018	9203	G	A	0,979146	2021-08-03	United States
ORF1ab_3138_S	ORF1ab	3138	SRR15407018	9678	T	C	0,182883	2021-08-03	United States
ORF1ab_3580_Q	ORF1ab	3580	SRR15407018	11005	C	A	0,83771	2021-08-03	United States
ORF1ab_314_L	ORF1ab	314	SRR15407018	14408	C	T	0,323499	2021-08-03	United States
ORF1ab_1182_L	ORF1ab	1182	SRR15407018	17012	C	T	0,220721	2021-08-03	United States
ORF1ab_2310_R	ORF1ab	2310	SRR15407018	20396	A	G	0,997099	2021-08-03	United States
S_19_R	S	19	SRR15407018	21618	C	G	0,73521	2021-08-03	United States
S_77_T	S	77	SRR15407018	21792	A	C	0,997109	2021-08-03	United States
S_142_D	S	142	SRR15407018	21987	G	A	0,999698	2021-08-03	United States
S_156_NA	S	156	SRR15407018	22028	G	-AGTTCA	0,996073	2021-08-03	United States
S_452_R	S	452	SRR15407018	22917	T	G	0,997866	2021-08-03	United States
S_478_K	S	478	SRR15407018	22995	C	A	0,717917	2021-08-03	United States
S_614_G	S	614	SRR15407018	23403	A	G	0,999918	2021-08-03	United States
S_681_R	S	681	SRR15407018	23604	C	G	0,999419	2021-08-03	United States
S_950_N	S	950	SRR15407018	24410	G	A	0,99983	2021-08-03	United States
ORF3a_26_L	ORF3a	26	SRR15407018	25469	C	T	0,999717	2021-08-03	United States
M_82_T	M	82	SRR15407018	26767	T	C	0,995309	2021-08-03	United States
ORF7a_82_A	ORF7a	82	SRR15407018	27638	T	C	0,998946	2021-08-03	United States
ORF7a_120_I	ORF7a	120	SRR15407018	27752	C	T	0,99952	2021-08-03	United States
ORF8_19_*	ORF8	19	SRR15407018	27948	G	T	0,998601	2021-08-03	United States
N_63_G	N	63	SRR15407018	28461	A	G	0,999562	2021-08-03	United States
N_203_M	N	203	SRR15407018	28881	G	T	0,999716	2021-08-03	United States
N_377_Y	N	377	SRR15407018	29402	G	T	0,999657	2021-08-03	United States
ORF1ab_278_S	ORF1ab	278	SRR15407019	1098	A	G	0,997412	2021-08-03	United States
ORF1ab_753_I	ORF1ab	753	SRR15407019	2523	C	T	0,996053	2021-08-03	United States
ORF1ab_1640_L	ORF1ab	1640	SRR15407019	5184	C	T	0,960318	2021-08-03	United States
ORF1ab_2355_S	ORF1ab	2355	SRR15407019	7328	G	T	0,133181	2021-08-03	United States
ORF1ab_3209_V	ORF1ab	3209	SRR15407019	9891	C	T	0,997825	2021-08-03	United States
ORF1ab_3718_A	ORF1ab	3718	SRR15407019	11418	T	C	0,997069	2021-08-03	United States
ORF1ab_3750_I	ORF1ab	3750	SRR15407019	11514	C	T	0,978178	2021-08-03	United States
ORF1ab_314_L	ORF1ab	314	SRR15407019	14408	C	T	0,16553	2021-08-03	United States
ORF1ab_662_S	ORF1ab	662	SRR15407019	15451	G	A	0,752118	2021-08-03	United States
ORF1ab_1000_L	ORF1ab	1000	SRR15407019	16466	C	T	0,999515	2021-08-03	United States
ORF1ab_2324_G	ORF1ab	2324	SRR15407019	20437	A	G	0,997583	2021-08-03	United States
S_19_R	S	19	SRR15407019	21618	C	G	0,860381	2021-08-03	United States
S_142_D	S	142	SRR15407019	21987	G	A	0,999491	2021-08-03	United States
S_156_NA	S	156	SRR15407019	22028	G	-AGTTCA	0,993347	2021-08-03	United States
S_222_V	S	222	SRR15407019	22227	C	T	0,995134	2021-08-03	United States
S_452_R	S	452	SRR15407019	22917	T	G	0,99894	2021-08-03	United States
S_478_K	S	478	SRR15407019	22995	C	A	0,907024	2021-08-03	United States
S_614_G	S	614	SRR15407019	23403	A	G	0,999715	2021-08-03	United States
S_681_R	S	681	SRR15407019	23604	C	G	0,999749	2021-08-03	United States
S_950_N	S	950	SRR15407019	24410	G	A	0,999816	2021-08-03	United States
S_1074_S	S	1074	SRR15407019	24783	A	G	0,99477	2021-08-03	United States
S_1264_L	S	1264	SRR15407019	25352	G	T	0,992253	2021-08-03	United States
ORF3a_26_L	ORF3a	26	SRR15407019	25469	C	T	0,999731	2021-08-03	United States
M_82_T	M	82	SRR15407019	26767	T	C	0,992926	2021-08-03	United States
ORF6_48_N	ORF6	48	SRR15407019	27345	A	T	0,999188	2021-08-03	United States
ORF7a_35_F	ORF7a	35	SRR15407019	27497	G	T	0,997736	2021-08-03	United States
ORF7a_38_V	ORF7a	38	SRR15407019	27506	G	T	0,997816	2021-08-03	United States
ORF7a_82_A	ORF7a	82	SRR15407019	27638	T	C	0,999271	2021-08-03	United States
ORF7a_120_I	ORF7a	120	SRR15407019	27752	C	T	1	2021-08-03	United States
ORF8_118_NA	ORF8	118	SRR15407019	28247	A	-GATTTC	0,993934	2021-08-03	United States
N_9_H	N	9	SRR15407019	28300	G	T	0,675696	2021-08-03	United States
N_63_G	N	63	SRR15407019	28461	A	G	0,999602	2021-08-03	United States
N_203_M	N	203	SRR15407019	28881	G	T	0,999633	2021-08-03	United States
ORF1ab_1306_S	ORF1ab	1306	SRR15407021	4181	G	T	0,999258	2021-08-03	United States
ORF1ab_1397_V	ORF1ab	1397	SRR15407021	4455	C	T	0,997837	2021-08-03	United States
ORF1ab_2046_L	ORF1ab	2046	SRR15407021	6402	C	T	0,550337	2021-08-03	United States
ORF1ab_2287_S	ORF1ab	2287	SRR15407021	7124	C	T	0,999295	2021-08-03	United States
ORF1ab_2355_S	ORF1ab	2355	SRR15407021	7328	G	T	0,13339	2021-08-03	United States
ORF1ab_2799_Y	ORF1ab	2799	SRR15407021	8660	C	T	0,0772174	2021-08-03	United States
ORF1ab_2855_V	ORF1ab	2855	SRR15407021	8829	C	T	0,998022	2021-08-03	United States
ORF1ab_2930_L	ORF1ab	2930	SRR15407021	9053	G	T	0,998874	2021-08-03	United States
ORF1ab_3255_I	ORF1ab	3255	SRR15407021	10029	C	T	0,220217	2021-08-03	United States
ORF1ab_3603_NA	ORF1ab	3603	SRR15407021	11074	C	+T	0,0779009	2021-08-03	United States
ORF1ab_3606_NA	ORF1ab	3606	SRR15407021	11082	T	-G	0,121628	2021-08-03	United States
ORF1ab_3606_F	ORF1ab	3606	SRR15407021	11083	G	T	0,996683	2021-08-03	United States
ORF1ab_3646_A	ORF1ab	3646	SRR15407021	11201	A	G	0,941127	2021-08-03	United States
ORF1ab_314_L	ORF1ab	314	SRR15407021	14408	C	T	0,287392	2021-08-03	United States
ORF1ab_662_S	ORF1ab	662	SRR15407021	15451	G	A	0,726651	2021-08-03	United States
ORF1ab_1000_L	ORF1ab	1000	SRR15407021	16466	C	T	0,999668	2021-08-03	United States
ORF1ab_1087_Y	ORF1ab	1087	SRR15407021	16726	C	T	0,998046	2021-08-03	United States
ORF1ab_1847_S	ORF1ab	1847	SRR15407021	19006	G	T	0,997325	2021-08-03	United States
ORF1ab_1918_V	ORF1ab	1918	SRR15407021	19220	C	T	0,998666	2021-08-03	United States
S_19_R	S	19	SRR15407021	21618	C	G	0,770595	2021-08-03	United States
S_95_I	S	95	SRR15407021	21846	C	T	0,998626	2021-08-03	United States
S_142_D	S	142	SRR15407021	21987	G	A	0,999788	2021-08-03	United States
S_156_NA	S	156	SRR15407021	22028	G	-AGTTCA	0,997342	2021-08-03	United States
S_213_M	S	213	SRR15407021	22199	G	A	0,289103	2021-08-03	United States
S_452_R	S	452	SRR15407021	22917	T	G	0,999375	2021-08-03	United States
S_478_K	S	478	SRR15407021	22995	C	A	0,788286	2021-08-03	United States
S_614_G	S	614	SRR15407021	23403	A	G	0,999692	2021-08-03	United States
S_681_R	S	681	SRR15407021	23604	C	G	0,999475	2021-08-03	United States
S_950_N	S	950	SRR15407021	24410	G	A	0,999777	2021-08-03	United States
ORF3a_26_L	ORF3a	26	SRR15407021	25469	C	T	0,99972	2021-08-03	United States
M_82_T	M	82	SRR15407021	26767	T	C	0,994237	2021-08-03	United States
ORF7a_45_L	ORF7a	45	SRR15407021	27527	C	T	0,997289	2021-08-03	United States
ORF7a_82_A	ORF7a	82	SRR15407021	27638	T	C	0,999743	2021-08-03	United States
ORF7a_120_I	ORF7a	120	SRR15407021	27752	C	T	0,999396	2021-08-03	United States
ORF7b_40_I	ORF7b	40	SRR15407021	27874	C	T	0,609743	2021-08-03	United States
ORF8_118_NA	ORF8	118	SRR15407021	28247	A	-GATTTC	0,997636	2021-08-03	United States
N_63_G	N	63	SRR15407021	28461	A	G	0,999638	2021-08-03	United States
N_203_M	N	203	SRR15407021	28881	G	T	0,999399	2021-08-03	United States
N_215_C	N	215	SRR15407021	28916	G	T	0,998327	2021-08-03	United States
N_377_Y	N	377	SRR15407021	29402	G	T	0,999799	2021-08-03	United States
ORF1ab_599_V	ORF1ab	599	SRR15407024	2061	C	T	0,996913	2021-08-03	United States
ORF1ab_1306_S	ORF1ab	1306	SRR15407024	4181	G	T	0,998237	2021-08-03	United States
ORF1ab_1786_S	ORF1ab	1786	SRR15407024	5621	C	T	0,394303	2021-08-03	United States
ORF1ab_2046_L	ORF1ab	2046	SRR15407024	6402	C	T	0,757832	2021-08-03	United States
ORF1ab_2154_I	ORF1ab	2154	SRR15407024	6726	C	T	0,998086	2021-08-03	United States
ORF1ab_2287_S	ORF1ab	2287	SRR15407024	7124	C	T	0,999698	2021-08-03	United States
ORF1ab_2355_S	ORF1ab	2355	SRR15407024	7328	G	T	0,136042	2021-08-03	United States
ORF1ab_2930_L	ORF1ab	2930	SRR15407024	9053	G	T	0,998141	2021-08-03	United States
ORF1ab_3058_I	ORF1ab	3058	SRR15407024	9438	C	T	0,0520938	2021-08-03	United States
ORF1ab_3255_I	ORF1ab	3255	SRR15407024	10029	C	T	0,20853	2021-08-03	United States
ORF1ab_3646_A	ORF1ab	3646	SRR15407024	11201	A	G	0,914656	2021-08-03	United States
ORF1ab_314_L	ORF1ab	314	SRR15407024	14408	C	T	0,388915	2021-08-03	United States
ORF1ab_662_S	ORF1ab	662	SRR15407024	15451	G	A	0,829252	2021-08-03	United States
ORF1ab_1000_L	ORF1ab	1000	SRR15407024	16466	C	T	0,999834	2021-08-03	United States
ORF1ab_1918_V	ORF1ab	1918	SRR15407024	19220	C	T	0,999082	2021-08-03	United States
S_19_R	S	19	SRR15407024	21618	C	G	0,792458	2021-08-03	United States
S_95_I	S	95	SRR15407024	21846	C	T	1	2021-08-03	United States
S_142_D	S	142	SRR15407024	21987	G	A	0,999198	2021-08-03	United States
S_156_NA	S	156	SRR15407024	22028	G	-AGTTCA	0,997596	2021-08-03	United States
S_452_R	S	452	SRR15407024	22917	T	G	0,998437	2021-08-03	United States
S_478_K	S	478	SRR15407024	22995	C	A	0,592514	2021-08-03	United States
S_614_G	S	614	SRR15407024	23403	A	G	1	2021-08-03	United States
S_681_R	S	681	SRR15407024	23604	C	G	0,999645	2021-08-03	United States
S_950_N	S	950	SRR15407024	24410	G	A	0,999686	2021-08-03	United States
S_1104_L	S	1104	SRR15407024	24872	G	T	0,99506	2021-08-03	United States
ORF3a_26_L	ORF3a	26	SRR15407024	25469	C	T	0,999698	2021-08-03	United States
M_82_T	M	82	SRR15407024	26767	T	C	0,993561	2021-08-03	United States
ORF7a_82_A	ORF7a	82	SRR15407024	27638	T	C	1	2021-08-03	United States
ORF7a_120_I	ORF7a	120	SRR15407024	27752	C	T	1	2021-08-03	United States
ORF7b_40_I	ORF7b	40	SRR15407024	27874	C	T	0,673286	2021-08-03	United States
ORF8_118_NA	ORF8	118	SRR15407024	28247	A	-GATTTC	0,997806	2021-08-03	United States
N_63_G	N	63	SRR15407024	28461	A	G	0,99965	2021-08-03	United States
N_203_M	N	203	SRR15407024	28881	G	T	0,999575	2021-08-03	United States
N_215_C	N	215	SRR15407024	28916	G	T	0,998305	2021-08-03	United States
N_377_Y	N	377	SRR15407024	29402	G	T	0,999686	2021-08-03	United States
ORF1ab_687_S	ORF1ab	687	SRR15407028	2324	G	T	0,984089	2021-08-02	United States
ORF1ab_1306_S	ORF1ab	1306	SRR15407028	4181	G	T	0,99822	2021-08-02	United States
ORF1ab_2046_L	ORF1ab	2046	SRR15407028	6402	C	T	0,793351	2021-08-02	United States
ORF1ab_2125_Y	ORF1ab	2125	SRR15407028	6638	C	T	0,9903	2021-08-02	United States
ORF1ab_2287_S	ORF1ab	2287	SRR15407028	7124	C	T	0,999609	2021-08-02	United States
ORF1ab_2355_S	ORF1ab	2355	SRR15407028	7328	G	T	0,145408	2021-08-02	United States
ORF1ab_2554_V	ORF1ab	2554	SRR15407028	7926	C	T	0,99659	2021-08-02	United States
ORF1ab_2930_L	ORF1ab	2930	SRR15407028	9053	G	T	0,998234	2021-08-02	United States
ORF1ab_3646_A	ORF1ab	3646	SRR15407028	11201	A	G	0,939971	2021-08-02	United States
ORF1ab_183_V	ORF1ab	183	SRR15407028	14014	T	G	0,996843	2021-08-02	United States
ORF1ab_314_L	ORF1ab	314	SRR15407028	14408	C	T	0,432376	2021-08-02	United States
ORF1ab_662_S	ORF1ab	662	SRR15407028	15451	G	A	0,805732	2021-08-02	United States
ORF1ab_1000_L	ORF1ab	1000	SRR15407028	16466	C	T	0,999481	2021-08-02	United States
ORF1ab_1087_Y	ORF1ab	1087	SRR15407028	16726	C	T	0,997383	2021-08-02	United States
ORF1ab_1567_L	ORF1ab	1567	SRR15407028	18167	C	T	0,805897	2021-08-02	United States
ORF1ab_1918_V	ORF1ab	1918	SRR15407028	19220	C	T	0,999027	2021-08-02	United States
S_19_R	S	19	SRR15407028	21618	C	G	0,745076	2021-08-02	United States
S_142_D	S	142	SRR15407028	21987	G	A	0,999643	2021-08-02	United States
S_156_NA	S	156	SRR15407028	22028	G	-AGTTCA	0,996435	2021-08-02	United States
S_452_R	S	452	SRR15407028	22917	T	G	0,99796	2021-08-02	United States
S_478_K	S	478	SRR15407028	22995	C	A	0,604109	2021-08-02	United States
S_614_G	S	614	SRR15407028	23403	A	G	0,999803	2021-08-02	United States
S_681_R	S	681	SRR15407028	23604	C	G	0,999559	2021-08-02	United States
S_950_N	S	950	SRR15407028	24410	G	A	0,999922	2021-08-02	United States
ORF3a_26_L	ORF3a	26	SRR15407028	25469	C	T	0,999346	2021-08-02	United States
M_82_T	M	82	SRR15407028	26767	T	C	0,994789	2021-08-02	United States
ORF7a_82_A	ORF7a	82	SRR15407028	27638	T	C	0,999107	2021-08-02	United States
ORF7a_120_I	ORF7a	120	SRR15407028	27752	C	T	1	2021-08-02	United States
ORF7b_40_I	ORF7b	40	SRR15407028	27874	C	T	0,74392	2021-08-02	United States
ORF8_60_F	ORF8	60	SRR15407028	28073	G	T	0,598463	2021-08-02	United States
ORF8_118_NA	ORF8	118	SRR15407028	28247	A	-GATTTC	0,996273	2021-08-02	United States
N_63_G	N	63	SRR15407028	28461	A	G	0,999854	2021-08-02	United States
N_203_M	N	203	SRR15407028	28881	G	T	0,999757	2021-08-02	United States
N_215_C	N	215	SRR15407028	28916	G	T	0,997212	2021-08-02	United States
N_377_Y	N	377	SRR15407028	29402	G	T	0,999594	2021-08-02	United States
ORF1ab_1306_S	ORF1ab	1306	SRR15407029	4181	G	T	0,997933	2021-07-26	United States
ORF1ab_2046_L	ORF1ab	2046	SRR15407029	6402	C	T	0,164702	2021-07-26	United States
ORF1ab_2287_S	ORF1ab	2287	SRR15407029	7124	C	T	0,999238	2021-07-26	United States
ORF1ab_2355_S	ORF1ab	2355	SRR15407029	7328	G	T	0,313269	2021-07-26	United States
ORF1ab_2930_L	ORF1ab	2930	SRR15407029	9053	G	T	0,998345	2021-07-26	United States
ORF1ab_3220_V	ORF1ab	3220	SRR15407029	9924	C	T	0,997752	2021-07-26	United States
ORF1ab_3255_I	ORF1ab	3255	SRR15407029	10029	C	T	0,249201	2021-07-26	United States
ORF1ab_3646_A	ORF1ab	3646	SRR15407029	11201	A	G	0,951333	2021-07-26	United States
ORF1ab_314_L	ORF1ab	314	SRR15407029	14408	C	T	0,39223	2021-07-26	United States
ORF1ab_662_S	ORF1ab	662	SRR15407029	15451	G	A	0,772612	2021-07-26	United States
ORF1ab_1000_L	ORF1ab	1000	SRR15407029	16466	C	T	0,999759	2021-07-26	United States
ORF1ab_1918_V	ORF1ab	1918	SRR15407029	19220	C	T	0,998666	2021-07-26	United States
S_19_R	S	19	SRR15407029	21618	C	G	0,885242	2021-07-26	United States
S_112_L	S	112	SRR15407029	21897	C	T	0,989744	2021-07-26	United States
S_142_D	S	142	SRR15407029	21987	G	A	1	2021-07-26	United States
S_156_NA	S	156	SRR15407029	22028	G	-AGTTCA	0,996967	2021-07-26	United States
S_452_R	S	452	SRR15407029	22917	T	G	0,999216	2021-07-26	United States
S_478_K	S	478	SRR15407029	22995	C	A	0,938635	2021-07-26	United States
S_614_G	S	614	SRR15407029	23403	A	G	1	2021-07-26	United States
S_681_R	S	681	SRR15407029	23604	C	G	0,999583	2021-07-26	United States
S_950_N	S	950	SRR15407029	24410	G	A	0,999748	2021-07-26	United States
ORF3a_26_L	ORF3a	26	SRR15407029	25469	C	T	0,99985	2021-07-26	United States
ORF3a_239_Q	ORF3a	239	SRR15407029	26107	G	C	0,463501	2021-07-26	United States
M_82_T	M	82	SRR15407029	26767	T	C	0,993832	2021-07-26	United States
ORF7a_82_A	ORF7a	82	SRR15407029	27638	T	C	1	2021-07-26	United States
ORF7a_120_I	ORF7a	120	SRR15407029	27752	C	T	0,999574	2021-07-26	United States
ORF7b_40_I	ORF7b	40	SRR15407029	27874	C	T	0,488142	2021-07-26	United States
ORF8_118_NA	ORF8	118	SRR15407029	28247	A	-GATTTC	0,997373	2021-07-26	United States
N_63_G	N	63	SRR15407029	28461	A	G	0,999361	2021-07-26	United States
N_203_M	N	203	SRR15407029	28881	G	T	0,999661	2021-07-26	United States
N_215_C	N	215	SRR15407029	28916	G	T	0,998001	2021-07-26	United States
N_377_Y	N	377	SRR15407029	29402	G	T	0,999688	2021-07-26	United States
ORF1ab_1306_S	ORF1ab	1306	SRR15407030	4181	G	T	0,99907	2021-07-26	United States
ORF1ab_1397_V	ORF1ab	1397	SRR15407030	4455	C	T	0,988166	2021-07-26	United States
ORF1ab_2046_L	ORF1ab	2046	SRR15407030	6402	C	T	0,368593	2021-07-26	United States
ORF1ab_2287_S	ORF1ab	2287	SRR15407030	7124	C	T	0,998927	2021-07-26	United States
ORF1ab_2355_S	ORF1ab	2355	SRR15407030	7328	G	T	0,299302	2021-07-26	United States
ORF1ab_2855_V	ORF1ab	2855	SRR15407030	8829	C	T	0,993671	2021-07-26	United States
ORF1ab_2930_L	ORF1ab	2930	SRR15407030	9053	G	T	0,997301	2021-07-26	United States
ORF1ab_3255_I	ORF1ab	3255	SRR15407030	10029	C	T	0,200184	2021-07-26	United States
ORF1ab_3603_NA	ORF1ab	3603	SRR15407030	11074	C	+T	0,0796654	2021-07-26	United States
ORF1ab_3606_NA	ORF1ab	3606	SRR15407030	11082	T	-G	0,114939	2021-07-26	United States
ORF1ab_3606_F	ORF1ab	3606	SRR15407030	11083	G	T	0,990807	2021-07-26	United States
ORF1ab_3646_A	ORF1ab	3646	SRR15407030	11201	A	G	0,937365	2021-07-26	United States
ORF1ab_314_L	ORF1ab	314	SRR15407030	14408	C	T	0,237004	2021-07-26	United States
ORF1ab_662_S	ORF1ab	662	SRR15407030	15451	G	A	0,741013	2021-07-26	United States
ORF1ab_1000_L	ORF1ab	1000	SRR15407030	16466	C	T	0,999613	2021-07-26	United States
ORF1ab_1847_S	ORF1ab	1847	SRR15407030	19006	G	T	0,993523	2021-07-26	United States
ORF1ab_1918_V	ORF1ab	1918	SRR15407030	19220	C	T	0,998628	2021-07-26	United States
S_19_R	S	19	SRR15407030	21618	C	G	0,848408	2021-07-26	United States
S_95_I	S	95	SRR15407030	21846	C	T	0,997688	2021-07-26	United States
S_142_D	S	142	SRR15407030	21987	G	A	0,999748	2021-07-26	United States
S_156_NA	S	156	SRR15407030	22028	G	-AGTTCA	0,99521	2021-07-26	United States
S_452_R	S	452	SRR15407030	22917	T	G	0,998909	2021-07-26	United States
S_478_K	S	478	SRR15407030	22995	C	A	0,870864	2021-07-26	United States
S_614_G	S	614	SRR15407030	23403	A	G	0,999703	2021-07-26	United States
S_681_R	S	681	SRR15407030	23604	C	G	0,999574	2021-07-26	United States
S_950_N	S	950	SRR15407030	24410	G	A	0,999857	2021-07-26	United States
ORF3a_26_L	ORF3a	26	SRR15407030	25469	C	T	0,999849	2021-07-26	United States
M_82_T	M	82	SRR15407030	26767	T	C	0,993541	2021-07-26	United States
ORF7a_82_A	ORF7a	82	SRR15407030	27638	T	C	0,999184	2021-07-26	United States
ORF7a_120_I	ORF7a	120	SRR15407030	27752	C	T	0,999704	2021-07-26	United States
ORF7b_40_I	ORF7b	40	SRR15407030	27874	C	T	0,546785	2021-07-26	United States
ORF8_118_NA	ORF8	118	SRR15407030	28247	A	-GATTTC	0,997436	2021-07-26	United States
N_63_G	N	63	SRR15407030	28461	A	G	0,999581	2021-07-26	United States
N_203_M	N	203	SRR15407030	28881	G	T	0,999583	2021-07-26	United States
N_215_C	N	215	SRR15407030	28916	G	T	0,998704	2021-07-26	United States
N_377_Y	N	377	SRR15407030	29402	G	T	0,999718	2021-07-26	United States
ORF1ab_1306_S	ORF1ab	1306	SRR15407032	4181	G	T	0,998941	2021-08-03	United States
ORF1ab_2046_L	ORF1ab	2046	SRR15407032	6402	C	T	0,559754	2021-08-03	United States
ORF1ab_2287_S	ORF1ab	2287	SRR15407032	7124	C	T	0,999456	2021-08-03	United States
ORF1ab_2355_S	ORF1ab	2355	SRR15407032	7328	G	T	0,386834	2021-08-03	United States
ORF1ab_2930_L	ORF1ab	2930	SRR15407032	9053	G	T	0,999258	2021-08-03	United States
ORF1ab_3255_I	ORF1ab	3255	SRR15407032	10029	C	T	0,377769	2021-08-03	United States
ORF1ab_3336_I	ORF1ab	3336	SRR15407032	10271	G	A	0,997774	2021-08-03	United States
ORF1ab_3646_A	ORF1ab	3646	SRR15407032	11201	A	G	0,867368	2021-08-03	United States
ORF1ab_314_L	ORF1ab	314	SRR15407032	14408	C	T	0,247226	2021-08-03	United States
ORF1ab_662_S	ORF1ab	662	SRR15407032	15451	G	A	0,752654	2021-08-03	United States
ORF1ab_1000_L	ORF1ab	1000	SRR15407032	16466	C	T	0,999673	2021-08-03	United States
ORF1ab_1257_V	ORF1ab	1257	SRR15407032	17236	A	G	0,998107	2021-08-03	United States
ORF1ab_1918_V	ORF1ab	1918	SRR15407032	19220	C	T	0,999226	2021-08-03	United States
S_19_R	S	19	SRR15407032	21618	C	G	0,766844	2021-08-03	United States
S_142_D	S	142	SRR15407032	21987	G	A	0,999777	2021-08-03	United States
S_156_NA	S	156	SRR15407032	22028	G	-AGTTCA	0,998004	2021-08-03	United States
S_452_R	S	452	SRR15407032	22917	T	G	0,999694	2021-08-03	United States
S_478_K	S	478	SRR15407032	22995	C	A	0,817037	2021-08-03	United States
S_614_G	S	614	SRR15407032	23403	A	G	0,999895	2021-08-03	United States
S_681_R	S	681	SRR15407032	23604	C	G	0,999926	2021-08-03	United States
S_950_N	S	950	SRR15407032	24410	G	A	0,999723	2021-08-03	United States
ORF3a_26_L	ORF3a	26	SRR15407032	25469	C	T	0,999749	2021-08-03	United States
M_82_T	M	82	SRR15407032	26767	T	C	0,995155	2021-08-03	United States
ORF7a_82_A	ORF7a	82	SRR15407032	27638	T	C	0,9997	2021-08-03	United States
ORF7a_120_I	ORF7a	120	SRR15407032	27752	C	T	0,999367	2021-08-03	United States
ORF7b_40_I	ORF7b	40	SRR15407032	27874	C	T	0,324035	2021-08-03	United States
ORF8_65_P	ORF8	65	SRR15407032	28086	G	C	0,997181	2021-08-03	United States
ORF8_118_NA	ORF8	118	SRR15407032	28247	A	-GATTTC	0,997505	2021-08-03	United States
N_63_G	N	63	SRR15407032	28461	A	G	0,999916	2021-08-03	United States
N_203_M	N	203	SRR15407032	28881	G	T	0,999743	2021-08-03	United States
N_215_C	N	215	SRR15407032	28916	G	T	0,997771	2021-08-03	United States
N_234_I	N	234	SRR15407032	28975	G	T	0,998002	2021-08-03	United States
N_377_Y	N	377	SRR15407032	29402	G	T	0,999617	2021-08-03	United States
ORF1ab_1306_S	ORF1ab	1306	SRR15407033	4181	G	T	0,999102	2021-08-03	United States
ORF1ab_2046_L	ORF1ab	2046	SRR15407033	6402	C	T	0,426388	2021-08-03	United States
ORF1ab_2287_S	ORF1ab	2287	SRR15407033	7124	C	T	0,999293	2021-08-03	United States
ORF1ab_2355_S	ORF1ab	2355	SRR15407033	7328	G	T	0,36421	2021-08-03	United States
ORF1ab_2930_L	ORF1ab	2930	SRR15407033	9053	G	T	0,998819	2021-08-03	United States
ORF1ab_3255_I	ORF1ab	3255	SRR15407033	10029	C	T	0,355765	2021-08-03	United States
ORF1ab_3603_NA	ORF1ab	3603	SRR15407033	11074	C	+T	0,0615133	2021-08-03	United States
ORF1ab_3606_NA	ORF1ab	3606	SRR15407033	11082	T	-G	0,0789822	2021-08-03	United States
ORF1ab_3606_F	ORF1ab	3606	SRR15407033	11083	G	T	0,668536	2021-08-03	United States
ORF1ab_3646_A	ORF1ab	3646	SRR15407033	11201	A	G	0,853745	2021-08-03	United States
ORF1ab_314_L	ORF1ab	314	SRR15407033	14408	C	T	0,169398	2021-08-03	United States
ORF1ab_662_S	ORF1ab	662	SRR15407033	15451	G	A	0,694558	2021-08-03	United States
ORF1ab_1000_L	ORF1ab	1000	SRR15407033	16466	C	T	0,999519	2021-08-03	United States
ORF1ab_1257_V	ORF1ab	1257	SRR15407033	17236	A	G	0,99825	2021-08-03	United States
ORF1ab_1918_V	ORF1ab	1918	SRR15407033	19220	C	T	0,999218	2021-08-03	United States
S_3_NA	S	3	SRR15407033	21569	G	+T	0,0664402	2021-08-03	United States
S_5_F	S	5	SRR15407033	21575	C	T	0,998646	2021-08-03	United States
S_19_R	S	19	SRR15407033	21618	C	G	0,736552	2021-08-03	United States
S_142_D	S	142	SRR15407033	21987	G	A	0,999232	2021-08-03	United States
S_156_NA	S	156	SRR15407033	22028	G	-AGTTCA	0,996419	2021-08-03	United States
S_452_R	S	452	SRR15407033	22917	T	G	0,999171	2021-08-03	United States
S_478_K	S	478	SRR15407033	22995	C	A	0,858199	2021-08-03	United States
S_614_G	S	614	SRR15407033	23403	A	G	1	2021-08-03	United States
S_681_R	S	681	SRR15407033	23604	C	G	0,999594	2021-08-03	United States
S_950_N	S	950	SRR15407033	24410	G	A	0,999628	2021-08-03	United States
ORF3a_26_L	ORF3a	26	SRR15407033	25469	C	T	0,999681	2021-08-03	United States
ORF3a_104_S	ORF3a	104	SRR15407033	25702	C	T	0,998575	2021-08-03	United States
M_82_T	M	82	SRR15407033	26767	T	C	0,994906	2021-08-03	United States
ORF7a_82_A	ORF7a	82	SRR15407033	27638	T	C	0,999614	2021-08-03	United States
ORF7a_120_I	ORF7a	120	SRR15407033	27752	C	T	0,999844	2021-08-03	United States
ORF7b_40_I	ORF7b	40	SRR15407033	27874	C	T	0,413221	2021-08-03	United States
ORF8_118_NA	ORF8	118	SRR15407033	28247	A	-GATTTC	0,997164	2021-08-03	United States
N_63_G	N	63	SRR15407033	28461	A	G	0,999576	2021-08-03	United States
N_203_M	N	203	SRR15407033	28881	G	T	0,999414	2021-08-03	United States
N_208_S	N	208	SRR15407033	28895	G	T	0,995114	2021-08-03	United States
N_215_C	N	215	SRR15407033	28916	G	T	0,996737	2021-08-03	United States
N_377_Y	N	377	SRR15407033	29402	G	T	0,999668	2021-08-03	United States
ORF1ab_1306_S	ORF1ab	1306	SRR15407034	4181	G	T	0,999246	2021-08-03	United States
ORF1ab_2046_L	ORF1ab	2046	SRR15407034	6402	C	T	0,111205	2021-08-03	United States
ORF1ab_2125_Y	ORF1ab	2125	SRR15407034	6638	C	T	0,95531	2021-08-03	United States
ORF1ab_2287_S	ORF1ab	2287	SRR15407034	7124	C	T	0,999355	2021-08-03	United States
ORF1ab_2355_S	ORF1ab	2355	SRR15407034	7328	G	T	0,523459	2021-08-03	United States
ORF1ab_2554_V	ORF1ab	2554	SRR15407034	7926	C	T	0,999297	2021-08-03	United States
ORF1ab_2930_L	ORF1ab	2930	SRR15407034	9053	G	T	0,999704	2021-08-03	United States
ORF1ab_3255_I	ORF1ab	3255	SRR15407034	10029	C	T	0,468128	2021-08-03	United States
ORF1ab_3646_A	ORF1ab	3646	SRR15407034	11201	A	G	0,859707	2021-08-03	United States
ORF1ab_183_V	ORF1ab	183	SRR15407034	14014	T	G	0,998342	2021-08-03	United States
ORF1ab_314_L	ORF1ab	314	SRR15407034	14408	C	T	0,205814	2021-08-03	United States
ORF1ab_662_S	ORF1ab	662	SRR15407034	15451	G	A	0,611952	2021-08-03	United States
ORF1ab_1000_L	ORF1ab	1000	SRR15407034	16466	C	T	0,999395	2021-08-03	United States
ORF1ab_1087_Y	ORF1ab	1087	SRR15407034	16726	C	T	0,99848	2021-08-03	United States
ORF1ab_1918_V	ORF1ab	1918	SRR15407034	19220	C	T	0,999818	2021-08-03	United States
S_19_R	S	19	SRR15407034	21618	C	G	0,744623	2021-08-03	United States
S_142_D	S	142	SRR15407034	21987	G	A	1	2021-08-03	United States
S_156_NA	S	156	SRR15407034	22028	G	-AGTTCA	0,996602	2021-08-03	United States
S_452_R	S	452	SRR15407034	22917	T	G	0,99966	2021-08-03	United States
S_478_K	S	478	SRR15407034	22995	C	A	0,971122	2021-08-03	United States
S_614_G	S	614	SRR15407034	23403	A	G	0,999741	2021-08-03	United States
S_681_R	S	681	SRR15407034	23604	C	G	0,99961	2021-08-03	United States
S_950_N	S	950	SRR15407034	24410	G	A	0,999924	2021-08-03	United States
ORF3a_26_L	ORF3a	26	SRR15407034	25469	C	T	0,999869	2021-08-03	United States
M_82_T	M	82	SRR15407034	26767	T	C	0,994493	2021-08-03	United States
ORF7a_82_A	ORF7a	82	SRR15407034	27638	T	C	0,999707	2021-08-03	United States
ORF7a_120_I	ORF7a	120	SRR15407034	27752	C	T	1	2021-08-03	United States
ORF7b_40_I	ORF7b	40	SRR15407034	27874	C	T	0,157119	2021-08-03	United States
ORF8_60_F	ORF8	60	SRR15407034	28073	G	T	0,629583	2021-08-03	United States
ORF8_118_NA	ORF8	118	SRR15407034	28247	A	-GATTTC	0,996761	2021-08-03	United States
N_63_G	N	63	SRR15407034	28461	A	G	0,999843	2021-08-03	United States
N_203_M	N	203	SRR15407034	28881	G	T	0,99986	2021-08-03	United States
N_215_C	N	215	SRR15407034	28916	G	T	0,997921	2021-08-03	United States
N_377_Y	N	377	SRR15407034	29402	G	T	0,999737	2021-08-03	United States
ORF1ab_309_L	ORF1ab	309	SRR15407036	1191	C	T	0,610445	2021-08-03	United States
ORF1ab_538_A	ORF1ab	538	SRR15407036	1877	T	G	0,998126	2021-08-03	United States
ORF1ab_1640_L	ORF1ab	1640	SRR15407036	5184	C	T	0,966772	2021-08-03	United States
ORF1ab_2355_S	ORF1ab	2355	SRR15407036	7328	G	T	0,441706	2021-08-03	United States
ORF1ab_3209_V	ORF1ab	3209	SRR15407036	9891	C	T	0,998112	2021-08-03	United States
ORF1ab_3603_NA	ORF1ab	3603	SRR15407036	11074	C	+T	0,0765407	2021-08-03	United States
ORF1ab_3606_NA	ORF1ab	3606	SRR15407036	11082	T	-G	0,110668	2021-08-03	United States
ORF1ab_3606_F	ORF1ab	3606	SRR15407036	11083	G	T	0,997272	2021-08-03	United States
ORF1ab_3662_H	ORF1ab	3662	SRR15407036	11250	G	A	0,999415	2021-08-03	United States
ORF1ab_3718_A	ORF1ab	3718	SRR15407036	11418	T	C	0,998716	2021-08-03	United States
ORF1ab_314_L	ORF1ab	314	SRR15407036	14408	C	T	0,278124	2021-08-03	United States
ORF1ab_662_S	ORF1ab	662	SRR15407036	15451	G	A	0,763561	2021-08-03	United States
ORF1ab_1000_L	ORF1ab	1000	SRR15407036	16466	C	T	0,999743	2021-08-03	United States
ORF1ab_1570_L	ORF1ab	1570	SRR15407036	18176	C	T	0,997706	2021-08-03	United States
ORF1ab_1898_F	ORF1ab	1898	SRR15407036	19160	C	T	0,998017	2021-08-03	United States
ORF1ab_2417_I	ORF1ab	2417	SRR15407036	20718	G	T	0,998235	2021-08-03	United States
S_19_R	S	19	SRR15407036	21618	C	G	0,822702	2021-08-03	United States
S_142_D	S	142	SRR15407036	21987	G	A	1	2021-08-03	United States
S_156_NA	S	156	SRR15407036	22028	G	-AGTTCA	0,997985	2021-08-03	United States
S_452_R	S	452	SRR15407036	22917	T	G	0,999644	2021-08-03	United States
S_478_K	S	478	SRR15407036	22995	C	A	0,785555	2021-08-03	United States
S_614_G	S	614	SRR15407036	23403	A	G	0,999865	2021-08-03	United States
S_681_R	S	681	SRR15407036	23604	C	G	0,999682	2021-08-03	United States
S_950_N	S	950	SRR15407036	24410	G	A	0,999772	2021-08-03	United States
ORF3a_26_L	ORF3a	26	SRR15407036	25469	C	T	0,999788	2021-08-03	United States
M_82_T	M	82	SRR15407036	26767	T	C	0,993746	2021-08-03	United States
ORF7a_82_A	ORF7a	82	SRR15407036	27638	T	C	0,999699	2021-08-03	United States
ORF7a_116_F	ORF7a	116	SRR15407036	27739	C	T	0,999023	2021-08-03	United States
ORF7a_120_I	ORF7a	120	SRR15407036	27752	C	T	0,9997	2021-08-03	United States
ORF8_118_NA	ORF8	118	SRR15407036	28247	A	-GATTTC	0,997218	2021-08-03	United States
ORF1ab_261_N	ORF1ab	261	SRR15407041	1048	G	T	0,902769	2021-07-26	United States
ORF1ab_1306_S	ORF1ab	1306	SRR15407041	4181	G	T	0,999082	2021-07-26	United States
ORF1ab_2046_L	ORF1ab	2046	SRR15407041	6402	C	T	0,0983053	2021-07-26	United States
ORF1ab_2287_S	ORF1ab	2287	SRR15407041	7124	C	T	0,999369	2021-07-26	United States
ORF1ab_2355_S	ORF1ab	2355	SRR15407041	7328	G	T	0,252517	2021-07-26	United States
ORF1ab_2882_F	ORF1ab	2882	SRR15407041	8911	G	T	0,0723185	2021-07-26	United States
ORF1ab_2930_L	ORF1ab	2930	SRR15407041	9053	G	T	0,998194	2021-07-26	United States
ORF1ab_3255_I	ORF1ab	3255	SRR15407041	10029	C	T	0,277409	2021-07-26	United States
ORF1ab_3579_I	ORF1ab	3579	SRR15407041	11001	C	T	0,0666419	2021-07-26	United States
ORF1ab_3606_F	ORF1ab	3606	SRR15407041	11083	G	T	0,0657699	2021-07-26	United States
ORF1ab_3646_A	ORF1ab	3646	SRR15407041	11201	A	G	0,939426	2021-07-26	United States
ORF1ab_314_L	ORF1ab	314	SRR15407041	14408	C	T	0,293819	2021-07-26	United States
ORF1ab_662_S	ORF1ab	662	SRR15407041	15451	G	A	0,733511	2021-07-26	United States
ORF1ab_1000_L	ORF1ab	1000	SRR15407041	16466	C	T	0,999679	2021-07-26	United States
ORF1ab_1219_S	ORF1ab	1219	SRR15407041	17122	G	T	0,0534079	2021-07-26	United States
ORF1ab_1918_V	ORF1ab	1918	SRR15407041	19220	C	T	0,999156	2021-07-26	United States
S_19_R	S	19	SRR15407041	21618	C	G	0,922923	2021-07-26	United States
S_95_I	S	95	SRR15407041	21846	C	T	0,0758621	2021-07-26	United States
S_142_D	S	142	SRR15407041	21987	G	A	1	2021-07-26	United States
S_156_NA	S	156	SRR15407041	22028	G	-AGTTCA	0,995895	2021-07-26	United States
S_452_R	S	452	SRR15407041	22917	T	G	0,998957	2021-07-26	United States
S_459_F	S	459	SRR15407041	22938	C	T	0,0803863	2021-07-26	United States
S_478_K	S	478	SRR15407041	22995	C	A	0,968041	2021-07-26	United States
S_614_G	S	614	SRR15407041	23403	A	G	0,999912	2021-07-26	United States
S_681_R	S	681	SRR15407041	23604	C	G	0,999682	2021-07-26	United States
S_950_N	S	950	SRR15407041	24410	G	A	0,999804	2021-07-26	United States
ORF3a_26_L	ORF3a	26	SRR15407041	25469	C	T	0,999785	2021-07-26	United States
M_82_T	M	82	SRR15407041	26767	T	C	0,993103	2021-07-26	United States
ORF7a_45_L	ORF7a	45	SRR15407041	27527	C	T	0,870615	2021-07-26	United States
ORF7a_82_A	ORF7a	82	SRR15407041	27638	T	C	0,999471	2021-07-26	United States
ORF7a_120_I	ORF7a	120	SRR15407041	27752	C	T	1	2021-07-26	United States
ORF7b_40_I	ORF7b	40	SRR15407041	27874	C	T	0,353841	2021-07-26	United States
ORF8_31_F	ORF8	31	SRR15407041	27985	A	T	0,107775	2021-07-26	United States
ORF8_118_NA	ORF8	118	SRR15407041	28247	A	-GATTTC	0,997112	2021-07-26	United States
N_63_G	N	63	SRR15407041	28461	A	G	0,99959	2021-07-26	United States
N_97_S	N	97	SRR15407041	28562	G	A	0,858949	2021-07-26	United States
N_203_M	N	203	SRR15407041	28881	G	T	0,999605	2021-07-26	United States
N_215_C	N	215	SRR15407041	28916	G	T	0,998867	2021-07-26	United States
N_377_Y	N	377	SRR15407041	29402	G	T	0,999588	2021-07-26	United States
ORF1ab_309_L	ORF1ab	309	SRR15407042	1191	C	T	0,590037	2021-08-03	United States
ORF1ab_538_A	ORF1ab	538	SRR15407042	1877	T	G	0,998376	2021-08-03	United States
ORF1ab_1640_L	ORF1ab	1640	SRR15407042	5184	C	T	0,979888	2021-08-03	United States
ORF1ab_2355_S	ORF1ab	2355	SRR15407042	7328	G	T	0,408145	2021-08-03	United States
ORF1ab_2967_I	ORF1ab	2967	SRR15407042	9165	C	T	0,998665	2021-08-03	United States
ORF1ab_3209_V	ORF1ab	3209	SRR15407042	9891	C	T	0,99818	2021-08-03	United States
ORF1ab_3580_Y	ORF1ab	3580	SRR15407042	11003	C	T	0,924959	2021-08-03	United States
ORF1ab_3718_A	ORF1ab	3718	SRR15407042	11418	T	C	0,998109	2021-08-03	United States
ORF1ab_314_L	ORF1ab	314	SRR15407042	14408	C	T	0,157808	2021-08-03	United States
ORF1ab_662_S	ORF1ab	662	SRR15407042	15451	G	A	0,692499	2021-08-03	United States
ORF1ab_1000_L	ORF1ab	1000	SRR15407042	16466	C	T	0,999798	2021-08-03	United States
ORF1ab_1441_H	ORF1ab	1441	SRR15407042	17790	G	T	0,974408	2021-08-03	United States
ORF1ab_1570_L	ORF1ab	1570	SRR15407042	18176	C	T	0,998368	2021-08-03	United States
ORF1ab_1898_F	ORF1ab	1898	SRR15407042	19160	C	T	0,99858	2021-08-03	United States
ORF1ab_2417_I	ORF1ab	2417	SRR15407042	20718	G	T	0,998576	2021-08-03	United States
S_19_R	S	19	SRR15407042	21618	C	G	0,70553	2021-08-03	United States
S_142_D	S	142	SRR15407042	21987	G	A	0,999453	2021-08-03	United States
S_156_NA	S	156	SRR15407042	22028	G	-AGTTCA	0,997542	2021-08-03	United States
S_452_R	S	452	SRR15407042	22917	T	G	0,999658	2021-08-03	United States
S_478_K	S	478	SRR15407042	22995	C	A	0,852554	2021-08-03	United States
S_614_G	S	614	SRR15407042	23403	A	G	0,999898	2021-08-03	United States
S_681_R	S	681	SRR15407042	23604	C	G	0,999663	2021-08-03	United States
S_950_N	S	950	SRR15407042	24410	G	A	0,999631	2021-08-03	United States
ORF3a_26_L	ORF3a	26	SRR15407042	25469	C	T	0,999678	2021-08-03	United States
ORF3a_35_T	ORF3a	35	SRR15407042	25496	T	C	0,998245	2021-08-03	United States
M_82_T	M	82	SRR15407042	26767	T	C	0,994529	2021-08-03	United States
ORF7a_82_A	ORF7a	82	SRR15407042	27638	T	C	0,99951	2021-08-03	United States
ORF7a_116_F	ORF7a	116	SRR15407042	27739	C	T	0,997502	2021-08-03	United States
ORF7a_120_I	ORF7a	120	SRR15407042	27752	C	T	0,999787	2021-08-03	United States
ORF8_118_NA	ORF8	118	SRR15407042	28247	A	-GATTTC	0,997006	2021-08-03	United States
N_63_G	N	63	SRR15407042	28461	A	G	0,999473	2021-08-03	United States
N_203_M	N	203	SRR15407042	28881	G	T	0,999656	2021-08-03	United States
N_377_Y	N	377	SRR15407042	29402	G	T	0,999495	2021-08-03	United States
ORF1ab_1640_L	ORF1ab	1640	SRR15407043	5184	C	T	0,971176	2021-08-03	United States
ORF1ab_2355_S	ORF1ab	2355	SRR15407043	7328	G	T	0,362306	2021-08-03	United States
ORF1ab_3209_V	ORF1ab	3209	SRR15407043	9891	C	T	0,997818	2021-08-03	United States
ORF1ab_3718_A	ORF1ab	3718	SRR15407043	11418	T	C	0,998228	2021-08-03	United States
ORF1ab_3750_I	ORF1ab	3750	SRR15407043	11514	C	T	0,979973	2021-08-03	United States
ORF1ab_314_L	ORF1ab	314	SRR15407043	14408	C	T	0,224428	2021-08-03	United States
ORF1ab_647_S	ORF1ab	647	SRR15407043	15406	G	T	0,997785	2021-08-03	United States
ORF1ab_662_S	ORF1ab	662	SRR15407043	15451	G	A	0,71011	2021-08-03	United States
ORF1ab_1000_L	ORF1ab	1000	SRR15407043	16466	C	T	0,999649	2021-08-03	United States
ORF1ab_1425_H	ORF1ab	1425	SRR15407043	17741	G	A	0,579867	2021-08-03	United States
S_19_R	S	19	SRR15407043	21618	C	G	0,681002	2021-08-03	United States
S_142_D	S	142	SRR15407043	21987	G	A	0,999818	2021-08-03	United States
S_156_NA	S	156	SRR15407043	22028	G	-AGTTCA	0,998358	2021-08-03	United States
S_222_V	S	222	SRR15407043	22227	C	T	0,999227	2021-08-03	United States
S_452_R	S	452	SRR15407043	22917	T	G	0,999686	2021-08-03	United States
S_478_K	S	478	SRR15407043	22995	C	A	0,795952	2021-08-03	United States
S_614_G	S	614	SRR15407043	23403	A	G	0,999671	2021-08-03	United States
S_681_R	S	681	SRR15407043	23604	C	G	0,999663	2021-08-03	United States
S_950_N	S	950	SRR15407043	24410	G	A	0,999833	2021-08-03	United States
S_1264_L	S	1264	SRR15407043	25352	G	T	0,977014	2021-08-03	United States
ORF3a_26_L	ORF3a	26	SRR15407043	25469	C	T	0,999718	2021-08-03	United States
M_82_T	M	82	SRR15407043	26767	T	C	0,995228	2021-08-03	United States
ORF6_48_N	ORF6	48	SRR15407043	27345	A	T	0,998367	2021-08-03	United States
ORF7a_82_A	ORF7a	82	SRR15407043	27638	T	C	0,999754	2021-08-03	United States
ORF7a_120_I	ORF7a	120	SRR15407043	27752	C	T	0,999788	2021-08-03	United States
ORF8_118_NA	ORF8	118	SRR15407043	28247	A	-GATTTC	0,997876	2021-08-03	United States
N_63_G	N	63	SRR15407043	28461	A	G	0,999621	2021-08-03	United States
N_203_M	N	203	SRR15407043	28881	G	T	0,99955	2021-08-03	United States
N_377_Y	N	377	SRR15407043	29402	G	T	0,999294	2021-08-03	United States
ORF1ab_669_N	ORF1ab	669	SRR15407045	2272	G	C	0,998271	2021-08-03	United States
ORF1ab_1306_S	ORF1ab	1306	SRR15407045	4181	G	T	0,999388	2021-08-03	United States
ORF1ab_2046_L	ORF1ab	2046	SRR15407045	6402	C	T	0,503109	2021-08-03	United States
ORF1ab_2287_S	ORF1ab	2287	SRR15407045	7124	C	T	0,999598	2021-08-03	United States
ORF1ab_2355_S	ORF1ab	2355	SRR15407045	7328	G	T	0,409125	2021-08-03	United States
ORF1ab_2930_L	ORF1ab	2930	SRR15407045	9053	G	T	0,998859	2021-08-03	United States
ORF1ab_3255_I	ORF1ab	3255	SRR15407045	10029	C	T	0,403988	2021-08-03	United States
ORF1ab_3646_A	ORF1ab	3646	SRR15407045	11201	A	G	0,810024	2021-08-03	United States
ORF1ab_314_L	ORF1ab	314	SRR15407045	14408	C	T	0,182535	2021-08-03	United States
ORF1ab_662_S	ORF1ab	662	SRR15407045	15451	G	A	0,683091	2021-08-03	United States
ORF1ab_1000_L	ORF1ab	1000	SRR15407045	16466	C	T	0,999613	2021-08-03	United States
ORF1ab_1918_V	ORF1ab	1918	SRR15407045	19220	C	T	0,999341	2021-08-03	United States
S_19_R	S	19	SRR15407045	21618	C	G	0,661645	2021-08-03	United States
S_142_D	S	142	SRR15407045	21987	G	A	0,999819	2021-08-03	United States
S_156_NA	S	156	SRR15407045	22028	G	-AGTTCA	0,99693	2021-08-03	United States
S_258_L	S	258	SRR15407045	22335	G	T	0,997987	2021-08-03	United States
S_417_N	S	417	SRR15407045	22813	G	T	0,999456	2021-08-03	United States
S_452_R	S	452	SRR15407045	22917	T	G	0,999541	2021-08-03	United States
S_478_K	S	478	SRR15407045	22995	C	A	0,815172	2021-08-03	United States
S_614_G	S	614	SRR15407045	23403	A	G	0,999722	2021-08-03	United States
S_681_R	S	681	SRR15407045	23604	C	G	0,99969	2021-08-03	United States
S_950_N	S	950	SRR15407045	24410	G	A	0,999814	2021-08-03	United States
ORF3a_26_L	ORF3a	26	SRR15407045	25469	C	T	0,999842	2021-08-03	United States
ORF3a_53_F	ORF3a	53	SRR15407045	25549	C	T	0,670553	2021-08-03	United States
ORF3a_222_Y	ORF3a	222	SRR15407045	26056	G	T	0,998569	2021-08-03	United States
M_29_F	M	29	SRR15407045	26607	C	T	0,967076	2021-08-03	United States
M_82_T	M	82	SRR15407045	26767	T	C	0,994045	2021-08-03	United States
ORF7a_41_D	ORF7a	41	SRR15407045	27516	G	T	0,998482	2021-08-03	United States
ORF7a_82_A	ORF7a	82	SRR15407045	27638	T	C	0,99963	2021-08-03	United States
ORF7a_120_I	ORF7a	120	SRR15407045	27752	C	T	0,999644	2021-08-03	United States
ORF7b_40_I	ORF7b	40	SRR15407045	27874	C	T	0,376702	2021-08-03	United States
ORF8_118_NA	ORF8	118	SRR15407045	28247	A	-GATTTC	0,996942	2021-08-03	United States
N_63_G	N	63	SRR15407045	28461	A	G	0,999616	2021-08-03	United States
N_203_M	N	203	SRR15407045	28881	G	T	0,999571	2021-08-03	United States
N_215_C	N	215	SRR15407045	28916	G	T	0,998393	2021-08-03	United States
N_377_Y	N	377	SRR15407045	29402	G	T	0,999741	2021-08-03	United States
ORF1ab_1306_S	ORF1ab	1306	SRR15407049	4181	G	T	0,999387	2021-07-26	United States
ORF1ab_2046_L	ORF1ab	2046	SRR15407049	6402	C	T	0,190437	2021-07-26	United States
ORF1ab_2287_S	ORF1ab	2287	SRR15407049	7124	C	T	0,999636	2021-07-26	United States
ORF1ab_2355_S	ORF1ab	2355	SRR15407049	7328	G	T	0,289509	2021-07-26	United States
ORF1ab_2930_L	ORF1ab	2930	SRR15407049	9053	G	T	0,99859	2021-07-26	United States
ORF1ab_3255_I	ORF1ab	3255	SRR15407049	10029	C	T	0,213769	2021-07-26	United States
ORF1ab_3646_A	ORF1ab	3646	SRR15407049	11201	A	G	0,959454	2021-07-26	United States
ORF1ab_4333_Y	ORF1ab	4333	SRR15407049	13262	C	T	0,988457	2021-07-26	United States
ORF1ab_314_L	ORF1ab	314	SRR15407049	14408	C	T	0,307304	2021-07-26	United States
ORF1ab_662_S	ORF1ab	662	SRR15407049	15451	G	A	0,731787	2021-07-26	United States
ORF1ab_1000_L	ORF1ab	1000	SRR15407049	16466	C	T	0,999696	2021-07-26	United States
ORF1ab_1219_S	ORF1ab	1219	SRR15407049	17122	G	T	0,979422	2021-07-26	United States
ORF1ab_1918_V	ORF1ab	1918	SRR15407049	19220	C	T	0,999199	2021-07-26	United States
S_19_R	S	19	SRR15407049	21618	C	G	0,828815	2021-07-26	United States
S_95_I	S	95	SRR15407049	21846	C	T	0,99858	2021-07-26	United States
S_142_D	S	142	SRR15407049	21987	G	A	1	2021-07-26	United States
S_156_NA	S	156	SRR15407049	22028	G	-AGTTCA	0,995323	2021-07-26	United States
S_452_R	S	452	SRR15407049	22917	T	G	0,999102	2021-07-26	United States
S_478_K	S	478	SRR15407049	22995	C	A	0,918139	2021-07-26	United States
S_614_G	S	614	SRR15407049	23403	A	G	0,999727	2021-07-26	United States
S_681_R	S	681	SRR15407049	23604	C	G	0,999522	2021-07-26	United States
S_950_N	S	950	SRR15407049	24410	G	A	0,999741	2021-07-26	United States
ORF3a_26_L	ORF3a	26	SRR15407049	25469	C	T	0,999805	2021-07-26	United States
M_82_T	M	82	SRR15407049	26767	T	C	0,99425	2021-07-26	United States
ORF7a_82_A	ORF7a	82	SRR15407049	27638	T	C	0,999769	2021-07-26	United States
ORF7a_120_I	ORF7a	120	SRR15407049	27752	C	T	1	2021-07-26	United States
ORF7b_40_I	ORF7b	40	SRR15407049	27874	C	T	0,447861	2021-07-26	United States
ORF8_31_F	ORF8	31	SRR15407049	27985	A	T	0,996402	2021-07-26	United States
ORF8_118_NA	ORF8	118	SRR15407049	28247	A	-GATTTC	0,997081	2021-07-26	United States
N_63_G	N	63	SRR15407049	28461	A	G	0,999656	2021-07-26	United States
N_203_M	N	203	SRR15407049	28881	G	T	0,999647	2021-07-26	United States
N_215_C	N	215	SRR15407049	28916	G	T	0,998695	2021-07-26	United States
N_377_Y	N	377	SRR15407049	29402	G	T	0,999731	2021-07-26	United States
ORF1ab_309_L	ORF1ab	309	SRR15407050	1191	C	T	0,532293	2021-08-03	United States
ORF1ab_1640_L	ORF1ab	1640	SRR15407050	5184	C	T	0,965205	2021-08-03	United States
ORF1ab_1921_Q	ORF1ab	1921	SRR15407050	6027	C	A	0,712832	2021-08-03	United States
ORF1ab_2355_S	ORF1ab	2355	SRR15407050	7328	G	T	0,425663	2021-08-03	United States
ORF1ab_2980_N	ORF1ab	2980	SRR15407050	9203	G	A	0,984908	2021-08-03	United States
ORF1ab_3138_S	ORF1ab	3138	SRR15407050	9678	T	C	0,242097	2021-08-03	United States
ORF1ab_3580_Q	ORF1ab	3580	SRR15407050	11005	C	A	0,828118	2021-08-03	United States
ORF1ab_314_L	ORF1ab	314	SRR15407050	14408	C	T	0,177088	2021-08-03	United States
ORF1ab_2166_T	ORF1ab	2166	SRR15407050	19964	T	C	0,0758671	2021-08-03	United States
ORF1ab_2310_R	ORF1ab	2310	SRR15407050	20396	A	G	0,997202	2021-08-03	United States
ORF1ab_2324_I	ORF1ab	2324	SRR15407050	20438	G	T	0,997338	2021-08-03	United States
S_19_R	S	19	SRR15407050	21618	C	G	0,68598	2021-08-03	United States
S_77_T	S	77	SRR15407050	21792	A	C	0,998017	2021-08-03	United States
S_142_D	S	142	SRR15407050	21987	G	A	0,999769	2021-08-03	United States
S_156_NA	S	156	SRR15407050	22028	G	-AGTTCA	0,995408	2021-08-03	United States
S_452_R	S	452	SRR15407050	22917	T	G	0,99932	2021-08-03	United States
S_478_K	S	478	SRR15407050	22995	C	A	0,992864	2021-08-03	United States
S_484_Q	S	484	SRR15407050	23012	G	C	0,997806	2021-08-03	United States
S_614_G	S	614	SRR15407050	23403	A	G	1	2021-08-03	United States
S_681_R	S	681	SRR15407050	23604	C	G	0,999511	2021-08-03	United States
S_950_N	S	950	SRR15407050	24410	G	A	0,999889	2021-08-03	United States
ORF3a_26_L	ORF3a	26	SRR15407050	25469	C	T	0,99985	2021-08-03	United States
M_82_T	M	82	SRR15407050	26767	T	C	0,994322	2021-08-03	United States
ORF7a_82_A	ORF7a	82	SRR15407050	27638	T	C	0,99901	2021-08-03	United States
ORF7a_120_I	ORF7a	120	SRR15407050	27752	C	T	0,999729	2021-08-03	United States
N_63_G	N	63	SRR15407050	28461	A	G	0,999481	2021-08-03	United States
N_203_M	N	203	SRR15407050	28881	G	T	0,999838	2021-08-03	United States
N_377_Y	N	377	SRR15407050	29402	G	T	0,999623	2021-08-03	United States
ORF1ab_1206_T	ORF1ab	1206	SRR15407051	3882	T	C	0,615957	2021-07-26	United States
ORF1ab_1640_L	ORF1ab	1640	SRR15407051	5184	C	T	0,960957	2021-07-26	United States
ORF1ab_2355_S	ORF1ab	2355	SRR15407051	7328	G	T	0,196337	2021-07-26	United States
ORF1ab_3209_V	ORF1ab	3209	SRR15407051	9891	C	T	0,998522	2021-07-26	United States
ORF1ab_3718_A	ORF1ab	3718	SRR15407051	11418	T	C	0,999068	2021-07-26	United States
ORF1ab_3750_I	ORF1ab	3750	SRR15407051	11514	C	T	0,99294	2021-07-26	United States
ORF1ab_314_L	ORF1ab	314	SRR15407051	14408	C	T	0,276797	2021-07-26	United States
ORF1ab_662_S	ORF1ab	662	SRR15407051	15451	G	A	0,735152	2021-07-26	United States
ORF1ab_1000_L	ORF1ab	1000	SRR15407051	16466	C	T	0,999694	2021-07-26	United States
S_19_R	S	19	SRR15407051	21618	C	G	0,865799	2021-07-26	United States
S_142_D	S	142	SRR15407051	21987	G	A	1	2021-07-26	United States
S_156_NA	S	156	SRR15407051	22028	G	-AGTTCA	0,997354	2021-07-26	United States
S_222_V	S	222	SRR15407051	22227	C	T	0,999049	2021-07-26	United States
S_452_R	S	452	SRR15407051	22917	T	G	0,999092	2021-07-26	United States
S_478_K	S	478	SRR15407051	22995	C	A	0,92663	2021-07-26	United States
S_547_I	S	547	SRR15407051	23202	C	T	0,761001	2021-07-26	United States
S_614_G	S	614	SRR15407051	23403	A	G	0,999798	2021-07-26	United States
S_681_R	S	681	SRR15407051	23604	C	G	0,999788	2021-07-26	United States
S_950_N	S	950	SRR15407051	24410	G	A	0,999674	2021-07-26	United States
S_1264_L	S	1264	SRR15407051	25352	G	T	0,995763	2021-07-26	United States
ORF3a_26_L	ORF3a	26	SRR15407051	25469	C	T	0,999838	2021-07-26	United States
M_82_T	M	82	SRR15407051	26767	T	C	0,993063	2021-07-26	United States
ORF6_48_N	ORF6	48	SRR15407051	27345	A	T	0,998696	2021-07-26	United States
ORF7a_82_A	ORF7a	82	SRR15407051	27638	T	C	1	2021-07-26	United States
ORF7a_120_I	ORF7a	120	SRR15407051	27752	C	T	1	2021-07-26	United States
ORF8_118_NA	ORF8	118	SRR15407051	28247	A	-GATTTC	0,997325	2021-07-26	United States
N_63_G	N	63	SRR15407051	28461	A	G	0,999638	2021-07-26	United States
N_203_M	N	203	SRR15407051	28881	G	T	0,999802	2021-07-26	United States
N_377_Y	N	377	SRR15407051	29402	G	T	0,999358	2021-07-26	United States
ORF1ab_1306_S	ORF1ab	1306	SRR15407052	4181	G	T	0,999377	2021-08-03	United States
ORF1ab_2046_L	ORF1ab	2046	SRR15407052	6402	C	T	0,558379	2021-08-03	United States
ORF1ab_2125_Y	ORF1ab	2125	SRR15407052	6638	C	T	0,984668	2021-08-03	United States
ORF1ab_2287_S	ORF1ab	2287	SRR15407052	7124	C	T	0,999632	2021-08-03	United States
ORF1ab_2355_S	ORF1ab	2355	SRR15407052	7328	G	T	0,395116	2021-08-03	United States
ORF1ab_2554_V	ORF1ab	2554	SRR15407052	7926	C	T	0,999258	2021-08-03	United States
ORF1ab_2930_L	ORF1ab	2930	SRR15407052	9053	G	T	0,998499	2021-08-03	United States
ORF1ab_3255_I	ORF1ab	3255	SRR15407052	10029	C	T	0,287299	2021-08-03	United States
ORF1ab_3646_A	ORF1ab	3646	SRR15407052	11201	A	G	0,890242	2021-08-03	United States
ORF1ab_183_V	ORF1ab	183	SRR15407052	14014	T	G	0,998519	2021-08-03	United States
ORF1ab_314_L	ORF1ab	314	SRR15407052	14408	C	T	0,212754	2021-08-03	United States
ORF1ab_662_S	ORF1ab	662	SRR15407052	15451	G	A	0,760589	2021-08-03	United States
ORF1ab_1000_L	ORF1ab	1000	SRR15407052	16466	C	T	0,99966	2021-08-03	United States
ORF1ab_1087_Y	ORF1ab	1087	SRR15407052	16726	C	T	0,998222	2021-08-03	United States
ORF1ab_1551_F	ORF1ab	1551	SRR15407052	18118	C	T	0,997231	2021-08-03	United States
ORF1ab_1918_V	ORF1ab	1918	SRR15407052	19220	C	T	0,99929	2021-08-03	United States
S_19_R	S	19	SRR15407052	21618	C	G	0,763137	2021-08-03	United States
S_142_D	S	142	SRR15407052	21987	G	A	0,999548	2021-08-03	United States
S_156_NA	S	156	SRR15407052	22028	G	-AGTTCA	0,998195	2021-08-03	United States
S_452_R	S	452	SRR15407052	22917	T	G	0,999872	2021-08-03	United States
S_478_K	S	478	SRR15407052	22995	C	A	0,814915	2021-08-03	United States
S_614_G	S	614	SRR15407052	23403	A	G	0,999667	2021-08-03	United States
S_681_R	S	681	SRR15407052	23604	C	G	0,999408	2021-08-03	United States
S_950_N	S	950	SRR15407052	24410	G	A	0,999692	2021-08-03	United States
ORF3a_26_L	ORF3a	26	SRR15407052	25469	C	T	0,99968	2021-08-03	United States
M_82_T	M	82	SRR15407052	26767	T	C	0,993791	2021-08-03	United States
ORF6_13_D	ORF6	13	SRR15407052	27240	G	T	0,998883	2021-08-03	United States
ORF7a_82_A	ORF7a	82	SRR15407052	27638	T	C	0,999793	2021-08-03	United States
ORF7a_120_I	ORF7a	120	SRR15407052	27752	C	T	0,999846	2021-08-03	United States
ORF7b_24_I	ORF7b	24	SRR15407052	27827	G	T	0,99843	2021-08-03	United States
ORF7b_40_I	ORF7b	40	SRR15407052	27874	C	T	0,493991	2021-08-03	United States
ORF8_60_F	ORF8	60	SRR15407052	28073	G	T	0,602357	2021-08-03	United States
ORF8_118_NA	ORF8	118	SRR15407052	28247	A	-GATTTC	0,993493	2021-08-03	United States
N_5_E	N	5	SRR15407052	28287	G	A	0,991069	2021-08-03	United States
N_63_G	N	63	SRR15407052	28461	A	G	0,999634	2021-08-03	United States
N_203_M	N	203	SRR15407052	28881	G	T	0,999527	2021-08-03	United States
N_215_C	N	215	SRR15407052	28916	G	T	0,997779	2021-08-03	United States
N_377_Y	N	377	SRR15407052	29402	G	T	0,999602	2021-08-03	United States
ORF1ab_519_S	ORF1ab	519	SRR15407056	1820	G	A	0,998867	2021-08-03	United States
ORF1ab_1306_S	ORF1ab	1306	SRR15407056	4181	G	T	0,99881	2021-08-03	United States
ORF1ab_1477_I	ORF1ab	1477	SRR15407056	4694	G	A	1	2021-08-03	United States
ORF1ab_2046_L	ORF1ab	2046	SRR15407056	6402	C	T	0,134917	2021-08-03	United States
ORF1ab_2165_W	ORF1ab	2165	SRR15407056	6760	T	G	0,994868	2021-08-03	United States
ORF1ab_2287_S	ORF1ab	2287	SRR15407056	7124	C	T	0,999081	2021-08-03	United States
ORF1ab_2355_S	ORF1ab	2355	SRR15407056	7328	G	T	0,415094	2021-08-03	United States
ORF1ab_2930_L	ORF1ab	2930	SRR15407056	9053	G	T	0,999499	2021-08-03	United States
ORF1ab_3255_I	ORF1ab	3255	SRR15407056	10029	C	T	0,531794	2021-08-03	United States
ORF1ab_3602_NA	ORF1ab	3602	SRR15407056	11071	G	+T	0,169773	2021-08-03	United States
ORF1ab_3603_NA	ORF1ab	3603	SRR15407056	11073	T	-C	0,0872008	2021-08-03	United States
ORF1ab_3646_A	ORF1ab	3646	SRR15407056	11201	A	G	0,834398	2021-08-03	United States
ORF1ab_3731_V	ORF1ab	3731	SRR15407056	11456	A	G	0,998111	2021-08-03	United States
ORF1ab_314_L	ORF1ab	314	SRR15407056	14408	C	T	0,185653	2021-08-03	United States
ORF1ab_662_S	ORF1ab	662	SRR15407056	15451	G	A	0,589445	2021-08-03	United States
ORF1ab_1000_L	ORF1ab	1000	SRR15407056	16466	C	T	0,999474	2021-08-03	United States
ORF1ab_1918_V	ORF1ab	1918	SRR15407056	19220	C	T	0,998582	2021-08-03	United States
S_19_R	S	19	SRR15407056	21618	C	G	0,740923	2021-08-03	United States
S_142_D	S	142	SRR15407056	21987	G	A	1	2021-08-03	United States
S_156_NA	S	156	SRR15407056	22028	G	-AGTTCA	1	2021-08-03	United States
S_452_R	S	452	SRR15407056	22917	T	G	0,999117	2021-08-03	United States
S_478_K	S	478	SRR15407056	22995	C	A	0,947543	2021-08-03	United States
S_614_G	S	614	SRR15407056	23403	A	G	0,999408	2021-08-03	United States
S_681_R	S	681	SRR15407056	23604	C	G	0,999892	2021-08-03	United States
S_950_N	S	950	SRR15407056	24410	G	A	0,999687	2021-08-03	United States
ORF3a_26_L	ORF3a	26	SRR15407056	25469	C	T	0,999771	2021-08-03	United States
M_82_T	M	82	SRR15407056	26767	T	C	0,995459	2021-08-03	United States
ORF7a_82_A	ORF7a	82	SRR15407056	27638	T	C	0,998834	2021-08-03	United States
ORF7a_120_I	ORF7a	120	SRR15407056	27752	C	T	1	2021-08-03	United States
ORF7b_40_I	ORF7b	40	SRR15407056	27874	C	T	0,28013	2021-08-03	United States
ORF8_118_NA	ORF8	118	SRR15407056	28247	A	-GATTTC	0,996953	2021-08-03	United States
N_63_G	N	63	SRR15407056	28461	A	G	0,999576	2021-08-03	United States
N_203_M	N	203	SRR15407056	28881	G	T	0,99941	2021-08-03	United States
N_215_C	N	215	SRR15407056	28916	G	T	0,998243	2021-08-03	United States
N_377_Y	N	377	SRR15407056	29402	G	T	0,998877	2021-08-03	United States
ORF1ab_640_D	ORF1ab	640	SRR15407058	2185	G	T	0,856578	2021-07-26	United States
ORF1ab_1640_L	ORF1ab	1640	SRR15407058	5184	C	T	0,975885	2021-07-26	United States
ORF1ab_2355_S	ORF1ab	2355	SRR15407058	7328	G	T	0,326276	2021-07-26	United States
ORF1ab_3209_V	ORF1ab	3209	SRR15407058	9891	C	T	0,99866	2021-07-26	United States
ORF1ab_3718_A	ORF1ab	3718	SRR15407058	11418	T	C	0,998531	2021-07-26	United States
ORF1ab_3750_I	ORF1ab	3750	SRR15407058	11514	C	T	0,992391	2021-07-26	United States
ORF1ab_314_L	ORF1ab	314	SRR15407058	14408	C	T	0,248382	2021-07-26	United States
ORF1ab_662_S	ORF1ab	662	SRR15407058	15451	G	A	0,665207	2021-07-26	United States
ORF1ab_1000_L	ORF1ab	1000	SRR15407058	16466	C	T	0,99934	2021-07-26	United States
ORF1ab_1567_L	ORF1ab	1567	SRR15407058	18167	C	T	0,852636	2021-07-26	United States
S_19_R	S	19	SRR15407058	21618	C	G	0,807309	2021-07-26	United States
S_142_D	S	142	SRR15407058	21987	G	A	0,998628	2021-07-26	United States
S_156_NA	S	156	SRR15407058	22028	G	-AGTTCA	0,99587	2021-07-26	United States
S_222_V	S	222	SRR15407058	22227	C	T	0,997292	2021-07-26	United States
S_367_L	S	367	SRR15407058	22661	G	C	0,99324	2021-07-26	United States
S_452_R	S	452	SRR15407058	22917	T	G	0,999149	2021-07-26	United States
S_478_K	S	478	SRR15407058	22995	C	A	0,941847	2021-07-26	United States
S_614_G	S	614	SRR15407058	23403	A	G	0,999523	2021-07-26	United States
S_681_R	S	681	SRR15407058	23604	C	G	0,999245	2021-07-26	United States
S_950_N	S	950	SRR15407058	24410	G	A	0,999721	2021-07-26	United States
ORF3a_26_L	ORF3a	26	SRR15407058	25469	C	T	0,999563	2021-07-26	United States
M_82_T	M	82	SRR15407058	26767	T	C	0,993632	2021-07-26	United States
ORF7a_82_A	ORF7a	82	SRR15407058	27638	T	C	0,998862	2021-07-26	United States
ORF7a_120_I	ORF7a	120	SRR15407058	27752	C	T	0,999011	2021-07-26	United States
ORF8_118_NA	ORF8	118	SRR15407058	28247	A	-GATTTC	0,997176	2021-07-26	United States
N_63_G	N	63	SRR15407058	28461	A	G	0,999099	2021-07-26	United States
N_122_L	N	122	SRR15407058	28638	C	T	0,998053	2021-07-26	United States
N_203_M	N	203	SRR15407058	28881	G	T	0,999566	2021-07-26	United States
N_377_Y	N	377	SRR15407058	29402	G	T	0,99945	2021-07-26	United States
ORF1ab_62_S	ORF1ab	62	SRR15407059	449	C	T	0,99742	2021-08-03	United States
ORF1ab_769_S	ORF1ab	769	SRR15407059	2570	C	T	0,998415	2021-08-03	United States
ORF1ab_1306_S	ORF1ab	1306	SRR15407059	4181	G	T	0,999508	2021-08-03	United States
ORF1ab_2046_L	ORF1ab	2046	SRR15407059	6402	C	T	0,300559	2021-08-03	United States
ORF1ab_2287_S	ORF1ab	2287	SRR15407059	7124	C	T	0,99913	2021-08-03	United States
ORF1ab_2355_S	ORF1ab	2355	SRR15407059	7328	G	T	0,396055	2021-08-03	United States
ORF1ab_2554_V	ORF1ab	2554	SRR15407059	7926	C	T	0,999227	2021-08-03	United States
ORF1ab_2930_L	ORF1ab	2930	SRR15407059	9053	G	T	0,999531	2021-08-03	United States
ORF1ab_3255_I	ORF1ab	3255	SRR15407059	10029	C	T	0,476355	2021-08-03	United States
ORF1ab_3646_A	ORF1ab	3646	SRR15407059	11201	A	G	0,861188	2021-08-03	United States
ORF1ab_183_V	ORF1ab	183	SRR15407059	14014	T	G	0,996753	2021-08-03	United States
ORF1ab_314_L	ORF1ab	314	SRR15407059	14408	C	T	0,199183	2021-08-03	United States
ORF1ab_662_S	ORF1ab	662	SRR15407059	15451	G	A	0,673529	2021-08-03	United States
ORF1ab_1000_L	ORF1ab	1000	SRR15407059	16466	C	T	0,999606	2021-08-03	United States
ORF1ab_1918_V	ORF1ab	1918	SRR15407059	19220	C	T	0,999632	2021-08-03	United States
S_19_R	S	19	SRR15407059	21618	C	G	0,642095	2021-08-03	United States
S_142_D	S	142	SRR15407059	21987	G	A	1	2021-08-03	United States
S_156_NA	S	156	SRR15407059	22028	G	-AGTTCA	0,998471	2021-08-03	United States
S_452_R	S	452	SRR15407059	22917	T	G	0,998692	2021-08-03	United States
S_478_K	S	478	SRR15407059	22995	C	A	0,879246	2021-08-03	United States
S_614_G	S	614	SRR15407059	23403	A	G	1	2021-08-03	United States
S_681_R	S	681	SRR15407059	23604	C	G	0,999862	2021-08-03	United States
S_950_N	S	950	SRR15407059	24410	G	A	0,99979	2021-08-03	United States
ORF3a_26_L	ORF3a	26	SRR15407059	25469	C	T	1	2021-08-03	United States
M_82_T	M	82	SRR15407059	26767	T	C	0,995176	2021-08-03	United States
ORF7a_82_A	ORF7a	82	SRR15407059	27638	T	C	0,998037	2021-08-03	United States
ORF7a_120_I	ORF7a	120	SRR15407059	27752	C	T	1	2021-08-03	United States
ORF7b_40_I	ORF7b	40	SRR15407059	27874	C	T	0,394488	2021-08-03	United States
ORF8_118_NA	ORF8	118	SRR15407059	28247	A	-GATTTC	0,996588	2021-08-03	United States
N_63_G	N	63	SRR15407059	28461	A	G	0,999579	2021-08-03	United States
N_203_M	N	203	SRR15407059	28881	G	T	0,999838	2021-08-03	United States
N_215_C	N	215	SRR15407059	28916	G	T	0,99872	2021-08-03	United States
N_377_Y	N	377	SRR15407059	29402	G	T	0,999541	2021-08-03	United States
ORF1ab_1306_S	ORF1ab	1306	SRR15407061	4181	G	T	0,999361	2021-07-28	United States
ORF1ab_2046_L	ORF1ab	2046	SRR15407061	6402	C	T	0,682184	2021-07-28	United States
ORF1ab_2287_S	ORF1ab	2287	SRR15407061	7124	C	T	0,999628	2021-07-28	United States
ORF1ab_2355_S	ORF1ab	2355	SRR15407061	7328	G	T	0,0705128	2021-07-28	United States
ORF1ab_2930_L	ORF1ab	2930	SRR15407061	9053	G	T	0,998275	2021-07-28	United States
ORF1ab_3255_I	ORF1ab	3255	SRR15407061	10029	C	T	0,195061	2021-07-28	United States
ORF1ab_3646_A	ORF1ab	3646	SRR15407061	11201	A	G	0,957278	2021-07-28	United States
ORF1ab_314_L	ORF1ab	314	SRR15407061	14408	C	T	0,247285	2021-07-28	United States
ORF1ab_662_S	ORF1ab	662	SRR15407061	15451	G	A	0,756662	2021-07-28	United States
ORF1ab_1000_L	ORF1ab	1000	SRR15407061	16466	C	T	0,999843	2021-07-28	United States
ORF1ab_1223_L	ORF1ab	1223	SRR15407061	17135	C	T	0,988587	2021-07-28	United States
ORF1ab_1257_V	ORF1ab	1257	SRR15407061	17236	A	G	0,990535	2021-07-28	United States
ORF1ab_1918_V	ORF1ab	1918	SRR15407061	19220	C	T	0,99951	2021-07-28	United States
S_19_R	S	19	SRR15407061	21618	C	G	0,721073	2021-07-28	United States
S_142_D	S	142	SRR15407061	21987	G	A	1	2021-07-28	United States
S_156_NA	S	156	SRR15407061	22028	G	-AGTTCA	0,994538	2021-07-28	United States
S_452_R	S	452	SRR15407061	22917	T	G	0,998664	2021-07-28	United States
S_478_K	S	478	SRR15407061	22995	C	A	0,666472	2021-07-28	United States
S_614_G	S	614	SRR15407061	23403	A	G	1	2021-07-28	United States
S_681_R	S	681	SRR15407061	23604	C	G	0,999517	2021-07-28	United States
S_950_N	S	950	SRR15407061	24410	G	A	0,999793	2021-07-28	United States
ORF3a_26_L	ORF3a	26	SRR15407061	25469	C	T	0,999863	2021-07-28	United States
ORF3a_131_C	ORF3a	131	SRR15407061	25785	G	C	0,997562	2021-07-28	United States
M_82_T	M	82	SRR15407061	26767	T	C	0,994822	2021-07-28	United States
ORF7a_82_A	ORF7a	82	SRR15407061	27638	T	C	0,999526	2021-07-28	United States
ORF7a_120_I	ORF7a	120	SRR15407061	27752	C	T	0,999844	2021-07-28	United States
ORF7b_40_I	ORF7b	40	SRR15407061	27874	C	T	0,758709	2021-07-28	United States
ORF8_36_S	ORF8	36	SRR15407061	27999	C	T	0,999091	2021-07-28	United States
ORF8_118_NA	ORF8	118	SRR15407061	28247	A	-GATTTC	0,997366	2021-07-28	United States
N_63_G	N	63	SRR15407061	28461	A	G	0,999645	2021-07-28	United States
N_203_M	N	203	SRR15407061	28881	G	T	0,999695	2021-07-28	United States
N_215_C	N	215	SRR15407061	28916	G	T	0,999293	2021-07-28	United States
N_377_Y	N	377	SRR15407061	29402	G	T	0,999725	2021-07-28	United States
ORF1ab_1306_S	ORF1ab	1306	SRR15407062	4181	G	T	0,999377	2021-07-31	United States
ORF1ab_2046_L	ORF1ab	2046	SRR15407062	6402	C	T	0,817745	2021-07-31	United States
ORF1ab_2287_S	ORF1ab	2287	SRR15407062	7124	C	T	0,999438	2021-07-31	United States
ORF1ab_2355_S	ORF1ab	2355	SRR15407062	7328	G	T	0,0681976	2021-07-31	United States
ORF1ab_2930_L	ORF1ab	2930	SRR15407062	9053	G	T	0,997184	2021-07-31	United States
ORF1ab_3255_I	ORF1ab	3255	SRR15407062	10029	C	T	0,236357	2021-07-31	United States
ORF1ab_3646_A	ORF1ab	3646	SRR15407062	11201	A	G	0,943946	2021-07-31	United States
ORF1ab_314_L	ORF1ab	314	SRR15407062	14408	C	T	0,354475	2021-07-31	United States
ORF1ab_662_S	ORF1ab	662	SRR15407062	15451	G	A	0,803676	2021-07-31	United States
ORF1ab_1000_L	ORF1ab	1000	SRR15407062	16466	C	T	0,99976	2021-07-31	United States
ORF1ab_1918_V	ORF1ab	1918	SRR15407062	19220	C	T	0,999067	2021-07-31	United States
S_19_R	S	19	SRR15407062	21618	C	G	0,79549	2021-07-31	United States
S_142_D	S	142	SRR15407062	21987	G	A	1	2021-07-31	United States
S_156_NA	S	156	SRR15407062	22028	G	-AGTTCA	0,998256	2021-07-31	United States
S_452_R	S	452	SRR15407062	22917	T	G	0,998971	2021-07-31	United States
S_478_K	S	478	SRR15407062	22995	C	A	0,579446	2021-07-31	United States
S_614_G	S	614	SRR15407062	23403	A	G	0,999749	2021-07-31	United States
S_681_R	S	681	SRR15407062	23604	C	G	0,999583	2021-07-31	United States
S_950_N	S	950	SRR15407062	24410	G	A	0,999903	2021-07-31	United States
ORF3a_26_L	ORF3a	26	SRR15407062	25469	C	T	0,99987	2021-07-31	United States
M_82_T	M	82	SRR15407062	26767	T	C	0,993208	2021-07-31	United States
ORF7a_82_A	ORF7a	82	SRR15407062	27638	T	C	0,999447	2021-07-31	United States
ORF7a_120_I	ORF7a	120	SRR15407062	27752	C	T	0,999762	2021-07-31	United States
ORF7b_40_I	ORF7b	40	SRR15407062	27874	C	T	0,743625	2021-07-31	United States
ORF8_118_NA	ORF8	118	SRR15407062	28247	A	-GATTTC	0,998093	2021-07-31	United States
N_63_G	N	63	SRR15407062	28461	A	G	0,999537	2021-07-31	United States
N_203_M	N	203	SRR15407062	28881	G	T	0,999764	2021-07-31	United States
N_215_C	N	215	SRR15407062	28916	G	T	0,99897	2021-07-31	United States
N_327_L	N	327	SRR15407062	29253	C	T	0,99659	2021-07-31	United States
N_377_Y	N	377	SRR15407062	29402	G	T	0,999665	2021-07-31	United States
N_383_S	N	383	SRR15407062	29420	C	T	0,801635	2021-07-31	United States
ORF1ab_1306_S	ORF1ab	1306	SRR15407066	4181	G	T	0,998835	2021-07-29	United States
ORF1ab_2046_L	ORF1ab	2046	SRR15407066	6402	C	T	0,796667	2021-07-29	United States
ORF1ab_2287_S	ORF1ab	2287	SRR15407066	7124	C	T	0,999013	2021-07-29	United States
ORF1ab_2355_S	ORF1ab	2355	SRR15407066	7328	G	T	0,0652102	2021-07-29	United States
ORF1ab_2855_V	ORF1ab	2855	SRR15407066	8829	C	T	0,995391	2021-07-29	United States
ORF1ab_2930_L	ORF1ab	2930	SRR15407066	9053	G	T	0,998154	2021-07-29	United States
ORF1ab_2967_I	ORF1ab	2967	SRR15407066	9165	C	T	0,505027	2021-07-29	United States
ORF1ab_3255_I	ORF1ab	3255	SRR15407066	10029	C	T	0,207395	2021-07-29	United States
ORF1ab_3646_A	ORF1ab	3646	SRR15407066	11201	A	G	0,942829	2021-07-29	United States
ORF1ab_314_L	ORF1ab	314	SRR15407066	14408	C	T	0,311813	2021-07-29	United States
ORF1ab_662_S	ORF1ab	662	SRR15407066	15451	G	A	0,779467	2021-07-29	United States
ORF1ab_1000_L	ORF1ab	1000	SRR15407066	16466	C	T	0,999654	2021-07-29	United States
ORF1ab_1847_S	ORF1ab	1847	SRR15407066	19006	G	T	0,995724	2021-07-29	United States
ORF1ab_1918_V	ORF1ab	1918	SRR15407066	19220	C	T	0,998973	2021-07-29	United States
S_19_R	S	19	SRR15407066	21618	C	G	0,800298	2021-07-29	United States
S_95_I	S	95	SRR15407066	21846	C	T	0,996756	2021-07-29	United States
S_142_D	S	142	SRR15407066	21987	G	A	1	2021-07-29	United States
S_156_NA	S	156	SRR15407066	22028	G	-AGTTCA	0,997644	2021-07-29	United States
S_452_R	S	452	SRR15407066	22917	T	G	0,99971	2021-07-29	United States
S_478_K	S	478	SRR15407066	22995	C	A	0,591642	2021-07-29	United States
S_614_G	S	614	SRR15407066	23403	A	G	0,999636	2021-07-29	United States
S_681_R	S	681	SRR15407066	23604	C	G	0,999364	2021-07-29	United States
S_950_N	S	950	SRR15407066	24410	G	A	0,999645	2021-07-29	United States
ORF3a_26_L	ORF3a	26	SRR15407066	25469	C	T	0,999651	2021-07-29	United States
M_82_T	M	82	SRR15407066	26767	T	C	0,99283	2021-07-29	United States
ORF7a_82_A	ORF7a	82	SRR15407066	27638	T	C	0,999343	2021-07-29	United States
ORF7a_120_I	ORF7a	120	SRR15407066	27752	C	T	0,999841	2021-07-29	United States
ORF7b_40_I	ORF7b	40	SRR15407066	27874	C	T	0,709255	2021-07-29	United States
ORF8_118_NA	ORF8	118	SRR15407066	28247	A	-GATTTC	0,997363	2021-07-29	United States
N_63_G	N	63	SRR15407066	28461	A	G	0,999412	2021-07-29	United States
N_203_M	N	203	SRR15407066	28881	G	T	0,999715	2021-07-29	United States
N_215_C	N	215	SRR15407066	28916	G	T	0,998479	2021-07-29	United States
N_377_Y	N	377	SRR15407066	29402	G	T	0,999416	2021-07-29	United States
ORF1ab_309_L	ORF1ab	309	SRR15407068	1191	C	T	0,632037	2021-07-29	United States
ORF1ab_1640_L	ORF1ab	1640	SRR15407068	5184	C	T	0,906569	2021-07-29	United States
ORF1ab_2355_S	ORF1ab	2355	SRR15407068	7328	G	T	0,0708457	2021-07-29	United States
ORF1ab_3209_V	ORF1ab	3209	SRR15407068	9891	C	T	0,995436	2021-07-29	United States
ORF1ab_3718_A	ORF1ab	3718	SRR15407068	11418	T	C	0,992375	2021-07-29	United States
ORF1ab_314_L	ORF1ab	314	SRR15407068	14408	C	T	0,618547	2021-07-29	United States
ORF1ab_662_S	ORF1ab	662	SRR15407068	15451	G	A	0,785644	2021-07-29	United States
ORF1ab_1000_L	ORF1ab	1000	SRR15407068	16466	C	T	0,999488	2021-07-29	United States
ORF1ab_1570_L	ORF1ab	1570	SRR15407068	18176	C	T	0,987011	2021-07-29	United States
ORF1ab_1898_F	ORF1ab	1898	SRR15407068	19160	C	T	0,985743	2021-07-29	United States
S_19_R	S	19	SRR15407068	21618	C	G	0,825192	2021-07-29	United States
S_142_D	S	142	SRR15407068	21987	G	A	0,99938	2021-07-29	United States
S_156_NA	S	156	SRR15407068	22028	G	-AGTTCA	0,997276	2021-07-29	United States
S_452_R	S	452	SRR15407068	22917	T	G	0,998946	2021-07-29	United States
S_478_K	S	478	SRR15407068	22995	C	A	0,572628	2021-07-29	United States
S_614_G	S	614	SRR15407068	23403	A	G	0,99986	2021-07-29	United States
S_681_R	S	681	SRR15407068	23604	C	G	0,999274	2021-07-29	United States
S_950_N	S	950	SRR15407068	24410	G	A	0,999629	2021-07-29	United States
ORF3a_26_L	ORF3a	26	SRR15407068	25469	C	T	0,999493	2021-07-29	United States
M_82_T	M	82	SRR15407068	26767	T	C	0,99382	2021-07-29	United States
ORF7a_82_A	ORF7a	82	SRR15407068	27638	T	C	0,998742	2021-07-29	United States
ORF7a_116_F	ORF7a	116	SRR15407068	27739	C	T	0,993401	2021-07-29	United States
ORF7a_120_I	ORF7a	120	SRR15407068	27752	C	T	0,99902	2021-07-29	United States
ORF8_118_NA	ORF8	118	SRR15407068	28247	A	-GATTTC	0,99716	2021-07-29	United States
N_63_G	N	63	SRR15407068	28461	A	G	0,998909	2021-07-29	United States
N_203_M	N	203	SRR15407068	28881	G	T	0,999284	2021-07-29	United States
N_377_Y	N	377	SRR15407068	29402	G	T	0,998938	2021-07-29	United States
ORF1ab_346_I	ORF1ab	346	SRR15407070	1302	C	T	0,996026	2021-07-29	United States
ORF1ab_1306_S	ORF1ab	1306	SRR15407070	4181	G	T	1	2021-07-29	United States
ORF1ab_2046_L	ORF1ab	2046	SRR15407070	6402	C	T	0,717295	2021-07-29	United States
ORF1ab_2287_S	ORF1ab	2287	SRR15407070	7124	C	T	0,999628	2021-07-29	United States
ORF1ab_2355_S	ORF1ab	2355	SRR15407070	7328	G	T	0,291457	2021-07-29	United States
ORF1ab_2930_L	ORF1ab	2930	SRR15407070	9053	G	T	0,999087	2021-07-29	United States
ORF1ab_3255_I	ORF1ab	3255	SRR15407070	10029	C	T	0,22234	2021-07-29	United States
ORF1ab_3646_A	ORF1ab	3646	SRR15407070	11201	A	G	0,943046	2021-07-29	United States
ORF1ab_3776_F	ORF1ab	3776	SRR15407070	11591	C	T	0,996827	2021-07-29	United States
ORF1ab_3800_F	ORF1ab	3800	SRR15407070	11663	C	T	0,997732	2021-07-29	United States
ORF1ab_314_L	ORF1ab	314	SRR15407070	14408	C	T	0,384113	2021-07-29	United States
ORF1ab_662_S	ORF1ab	662	SRR15407070	15451	G	A	0,783073	2021-07-29	United States
ORF1ab_1000_L	ORF1ab	1000	SRR15407070	16466	C	T	0,999473	2021-07-29	United States
ORF1ab_1257_V	ORF1ab	1257	SRR15407070	17236	A	G	0,996258	2021-07-29	United States
ORF1ab_1918_V	ORF1ab	1918	SRR15407070	19220	C	T	0,999013	2021-07-29	United States
S_19_R	S	19	SRR15407070	21618	C	G	0,767529	2021-07-29	United States
S_142_D	S	142	SRR15407070	21987	G	A	1	2021-07-29	United States
S_156_NA	S	156	SRR15407070	22028	G	-AGTTCA	0,998632	2021-07-29	United States
S_452_R	S	452	SRR15407070	22917	T	G	0,998658	2021-07-29	United States
S_478_K	S	478	SRR15407070	22995	C	A	0,705224	2021-07-29	United States
S_614_G	S	614	SRR15407070	23403	A	G	0,998534	2021-07-29	United States
S_681_R	S	681	SRR15407070	23604	C	G	1	2021-07-29	United States
S_950_N	S	950	SRR15407070	24410	G	A	0,999759	2021-07-29	United States
ORF3a_26_L	ORF3a	26	SRR15407070	25469	C	T	0,99976	2021-07-29	United States
M_82_T	M	82	SRR15407070	26767	T	C	0,995567	2021-07-29	United States
ORF7a_82_A	ORF7a	82	SRR15407070	27638	T	C	0,999075	2021-07-29	United States
ORF7a_120_I	ORF7a	120	SRR15407070	27752	C	T	1	2021-07-29	United States
ORF7b_40_I	ORF7b	40	SRR15407070	27874	C	T	0,662977	2021-07-29	United States
ORF8_118_NA	ORF8	118	SRR15407070	28247	A	-GATTTC	0,997022	2021-07-29	United States
N_63_G	N	63	SRR15407070	28461	A	G	0,999607	2021-07-29	United States
N_203_M	N	203	SRR15407070	28881	G	T	0,999641	2021-07-29	United States
N_215_C	N	215	SRR15407070	28916	G	T	0,998216	2021-07-29	United States
N_377_Y	N	377	SRR15407070	29402	G	T	0,999355	2021-07-29	United States
ORF1ab_1306_S	ORF1ab	1306	SRR15407071	4181	G	T	1	2021-07-29	United States
ORF1ab_2046_L	ORF1ab	2046	SRR15407071	6402	C	T	0,84028	2021-07-29	United States
ORF1ab_2287_S	ORF1ab	2287	SRR15407071	7124	C	T	0,999865	2021-07-29	United States
ORF1ab_2355_S	ORF1ab	2355	SRR15407071	7328	G	T	0,0612669	2021-07-29	United States
ORF1ab_2930_L	ORF1ab	2930	SRR15407071	9053	G	T	0,998248	2021-07-29	United States
ORF1ab_3255_I	ORF1ab	3255	SRR15407071	10029	C	T	0,187385	2021-07-29	United States
ORF1ab_3603_NA	ORF1ab	3603	SRR15407071	11074	C	+T	0,0719959	2021-07-29	United States
ORF1ab_3606_NA	ORF1ab	3606	SRR15407071	11082	T	-G	0,12028	2021-07-29	United States
ORF1ab_3606_F	ORF1ab	3606	SRR15407071	11083	G	T	0,996033	2021-07-29	United States
ORF1ab_3646_A	ORF1ab	3646	SRR15407071	11201	A	G	0,940845	2021-07-29	United States
ORF1ab_4389_L	ORF1ab	4389	SRR15407071	13431	C	T	0,998883	2021-07-29	United States
ORF1ab_314_L	ORF1ab	314	SRR15407071	14408	C	T	0,399806	2021-07-29	United States
ORF1ab_662_S	ORF1ab	662	SRR15407071	15451	G	A	0,80995	2021-07-29	United States
ORF1ab_1000_L	ORF1ab	1000	SRR15407071	16466	C	T	0,999803	2021-07-29	United States
ORF1ab_1918_V	ORF1ab	1918	SRR15407071	19220	C	T	0,999288	2021-07-29	United States
S_19_R	S	19	SRR15407071	21618	C	G	0,704349	2021-07-29	United States
S_112_L	S	112	SRR15407071	21897	C	T	0,998782	2021-07-29	United States
S_142_D	S	142	SRR15407071	21987	G	A	1	2021-07-29	United States
S_156_NA	S	156	SRR15407071	22028	G	-AGTTCA	0,997039	2021-07-29	United States
S_452_R	S	452	SRR15407071	22917	T	G	0,998902	2021-07-29	United States
S_478_K	S	478	SRR15407071	22995	C	A	0,50027	2021-07-29	United States
S_614_G	S	614	SRR15407071	23403	A	G	1	2021-07-29	United States
S_681_R	S	681	SRR15407071	23604	C	G	0,999056	2021-07-29	United States
S_950_N	S	950	SRR15407071	24410	G	A	0,999806	2021-07-29	United States
ORF3a_26_L	ORF3a	26	SRR15407071	25469	C	T	0,999876	2021-07-29	United States
ORF3a_239_Q	ORF3a	239	SRR15407071	26107	G	C	0,774467	2021-07-29	United States
M_82_T	M	82	SRR15407071	26767	T	C	0,996579	2021-07-29	United States
ORF7a_82_A	ORF7a	82	SRR15407071	27638	T	C	0,998566	2021-07-29	United States
ORF7a_120_I	ORF7a	120	SRR15407071	27752	C	T	1	2021-07-29	United States
ORF7b_40_I	ORF7b	40	SRR15407071	27874	C	T	0,819041	2021-07-29	United States
ORF8_118_NA	ORF8	118	SRR15407071	28247	A	-GATTTC	0,997791	2021-07-29	United States
N_63_G	N	63	SRR15407071	28461	A	G	0,999672	2021-07-29	United States
N_203_M	N	203	SRR15407071	28881	G	T	0,999679	2021-07-29	United States
N_215_C	N	215	SRR15407071	28916	G	T	0,999762	2021-07-29	United States
N_377_Y	N	377	SRR15407071	29402	G	T	0,999638	2021-07-29	United States
N_415_G	N	415	SRR15407071	29517	A	G	0,111723	2021-07-29	United States
ORF1ab_591_V	ORF1ab	591	SRR15407072	2037	C	T	0,997159	2021-07-28	United States
ORF1ab_1001_I	ORF1ab	1001	SRR15407072	3267	C	T	0,996779	2021-07-28	United States
ORF1ab_1708_D	ORF1ab	1708	SRR15407072	5388	C	A	0,998123	2021-07-28	United States
ORF1ab_2230_T	ORF1ab	2230	SRR15407072	6954	T	C	0,996851	2021-07-28	United States
ORF1ab_2355_S	ORF1ab	2355	SRR15407072	7328	G	T	0,0874536	2021-07-28	United States
ORF1ab_3674_NA	ORF1ab	3674	SRR15407072	11287	G	-TCTGGTTTT	0,995828	2021-07-28	United States
ORF1ab_314_L	ORF1ab	314	SRR15407072	14408	C	T	0,2777	2021-07-28	United States
ORF1ab_1001_S	ORF1ab	1001	SRR15407072	16468	C	T	0,996333	2021-07-28	United States
ORF1ab_1383_R	ORF1ab	1383	SRR15407072	17615	A	G	0,996173	2021-07-28	United States
ORF1ab_1808_D	ORF1ab	1808	SRR15407072	18891	G	T	0,993724	2021-07-28	United States
S_68_NA	S	68	SRR15407072	21764	A	-TACATG	0,981896	2021-07-28	United States
S_143_NA	S	143	SRR15407072	21990	T	-TTA	0,98606	2021-07-28	United States
S_501_Y	S	501	SRR15407072	23063	A	T	0,997973	2021-07-28	United States
S_570_D	S	570	SRR15407072	23271	C	A	0,685463	2021-07-28	United States
S_614_G	S	614	SRR15407072	23403	A	G	0,99967	2021-07-28	United States
S_681_H	S	681	SRR15407072	23604	C	A	0,997422	2021-07-28	United States
S_689_I	S	689	SRR15407072	23628	G	T	0,582402	2021-07-28	United States
S_716_I	S	716	SRR15407072	23709	C	T	0,996562	2021-07-28	United States
S_982_A	S	982	SRR15407072	24506	T	G	0,996199	2021-07-28	United States
S_1118_H	S	1118	SRR15407072	24914	G	C	0,998202	2021-07-28	United States
ORF3a_101_F	ORF3a	101	SRR15407072	25693	C	T	0,988542	2021-07-28	United States
ORF3a_229_I	ORF3a	229	SRR15407072	26078	C	T	0,997914	2021-07-28	United States
ORF8_27_*	ORF8	27	SRR15407072	27972	C	T	0,998878	2021-07-28	United States
ORF8_52_I	ORF8	52	SRR15407072	28048	G	T	0,999031	2021-07-28	United States
ORF8_73_C	ORF8	73	SRR15407072	28111	A	G	0,794068	2021-07-28	United States
N_1_L	N	1	SRR15407072	28274	A	T	0,0828402	2021-07-28	United States
N_3_H	N	3	SRR15407072	28280	G	C	0,997651	2021-07-28	United States
N_3_V	N	3	SRR15407072	28281	A	T	0,997518	2021-07-28	United States
N_3_E	N	3	SRR15407072	28282	T	A	0,99747	2021-07-28	United States
N_203_K	N	203	SRR15407072	28881	G	A	0,997415	2021-07-28	United States
N_204_R	N	204	SRR15407072	28883	G	C	0,997005	2021-07-28	United States
N_235_F	N	235	SRR15407072	28977	C	T	0,997955	2021-07-28	United States
ORF1ab_1306_S	ORF1ab	1306	SRR15407074	4181	G	T	0,998329	2021-07-31	United States
ORF1ab_1687_A	ORF1ab	1687	SRR15407074	5325	A	C	0,993912	2021-07-31	United States
ORF1ab_2046_L	ORF1ab	2046	SRR15407074	6402	C	T	0,841455	2021-07-31	United States
ORF1ab_2287_S	ORF1ab	2287	SRR15407074	7124	C	T	0,998338	2021-07-31	United States
ORF1ab_2355_S	ORF1ab	2355	SRR15407074	7328	G	T	0,0658931	2021-07-31	United States
ORF1ab_2930_L	ORF1ab	2930	SRR15407074	9053	G	T	0,995028	2021-07-31	United States
ORF1ab_3255_I	ORF1ab	3255	SRR15407074	10029	C	T	0,208011	2021-07-31	United States
ORF1ab_3646_A	ORF1ab	3646	SRR15407074	11201	A	G	0,932165	2021-07-31	United States
ORF1ab_314_L	ORF1ab	314	SRR15407074	14408	C	T	0,369477	2021-07-31	United States
ORF1ab_662_S	ORF1ab	662	SRR15407074	15451	G	A	0,838148	2021-07-31	United States
ORF1ab_1000_L	ORF1ab	1000	SRR15407074	16466	C	T	0,999692	2021-07-31	United States
ORF1ab_1257_V	ORF1ab	1257	SRR15407074	17236	A	G	0,987287	2021-07-31	United States
ORF1ab_1918_V	ORF1ab	1918	SRR15407074	19220	C	T	0,997692	2021-07-31	United States
ORF1ab_2308_C	ORF1ab	2308	SRR15407074	20389	C	T	0,800204	2021-07-31	United States
S_19_R	S	19	SRR15407074	21618	C	G	0,888386	2021-07-31	United States
S_142_D	S	142	SRR15407074	21987	G	A	0,999593	2021-07-31	United States
S_156_NA	S	156	SRR15407074	22028	G	-AGTTCA	0,997288	2021-07-31	United States
S_452_R	S	452	SRR15407074	22917	T	G	0,999136	2021-07-31	United States
S_478_K	S	478	SRR15407074	22995	C	A	0,604458	2021-07-31	United States
S_614_G	S	614	SRR15407074	23403	A	G	0,999668	2021-07-31	United States
S_681_R	S	681	SRR15407074	23604	C	G	0,999458	2021-07-31	United States
S_950_N	S	950	SRR15407074	24410	G	A	0,999729	2021-07-31	United States
ORF3a_26_L	ORF3a	26	SRR15407074	25469	C	T	0,999763	2021-07-31	United States
ORF3a_100_C	ORF3a	100	SRR15407074	25690	G	T	0,907352	2021-07-31	United States
M_82_T	M	82	SRR15407074	26767	T	C	0,993579	2021-07-31	United States
ORF7a_82_A	ORF7a	82	SRR15407074	27638	T	C	0,999156	2021-07-31	United States
ORF7a_120_I	ORF7a	120	SRR15407074	27752	C	T	0,999774	2021-07-31	United States
ORF7b_40_I	ORF7b	40	SRR15407074	27874	C	T	0,712675	2021-07-31	United States
ORF8_118_NA	ORF8	118	SRR15407074	28247	A	-GATTTC	0,997511	2021-07-31	United States
N_63_G	N	63	SRR15407074	28461	A	G	0,999375	2021-07-31	United States
N_203_M	N	203	SRR15407074	28881	G	T	0,999702	2021-07-31	United States
N_215_C	N	215	SRR15407074	28916	G	T	0,997844	2021-07-31	United States
N_377_Y	N	377	SRR15407074	29402	G	T	0,999755	2021-07-31	United States
ORF1ab_1306_S	ORF1ab	1306	SRR15407075	4181	G	T	0,99927	2021-07-29	United States
ORF1ab_2046_L	ORF1ab	2046	SRR15407075	6402	C	T	0,44635	2021-07-29	United States
ORF1ab_2287_S	ORF1ab	2287	SRR15407075	7124	C	T	0,999658	2021-07-29	United States
ORF1ab_2355_S	ORF1ab	2355	SRR15407075	7328	G	T	0,0632348	2021-07-29	United States
ORF1ab_2554_V	ORF1ab	2554	SRR15407075	7926	C	T	0,997038	2021-07-29	United States
ORF1ab_2930_L	ORF1ab	2930	SRR15407075	9053	G	T	0,998341	2021-07-29	United States
ORF1ab_3255_I	ORF1ab	3255	SRR15407075	10029	C	T	0,304403	2021-07-29	United States
ORF1ab_3646_A	ORF1ab	3646	SRR15407075	11201	A	G	0,939112	2021-07-29	United States
ORF1ab_183_V	ORF1ab	183	SRR15407075	14014	T	G	0,996732	2021-07-29	United States
ORF1ab_314_L	ORF1ab	314	SRR15407075	14408	C	T	0,17368	2021-07-29	United States
ORF1ab_662_S	ORF1ab	662	SRR15407075	15451	G	A	0,730972	2021-07-29	United States
ORF1ab_1000_L	ORF1ab	1000	SRR15407075	16466	C	T	0,999754	2021-07-29	United States
ORF1ab_1918_V	ORF1ab	1918	SRR15407075	19220	C	T	0,999146	2021-07-29	United States
S_19_R	S	19	SRR15407075	21618	C	G	0,816864	2021-07-29	United States
S_142_D	S	142	SRR15407075	21987	G	A	0,999703	2021-07-29	United States
S_156_NA	S	156	SRR15407075	22028	G	-AGTTCA	0,99674	2021-07-29	United States
S_452_R	S	452	SRR15407075	22917	T	G	0,999164	2021-07-29	United States
S_478_K	S	478	SRR15407075	22995	C	A	0,795596	2021-07-29	United States
S_614_G	S	614	SRR15407075	23403	A	G	0,999413	2021-07-29	United States
S_681_R	S	681	SRR15407075	23604	C	G	0,999036	2021-07-29	United States
S_950_N	S	950	SRR15407075	24410	G	A	0,999775	2021-07-29	United States
ORF3a_26_L	ORF3a	26	SRR15407075	25469	C	T	0,999564	2021-07-29	United States
M_82_T	M	82	SRR15407075	26767	T	C	0,989748	2021-07-29	United States
ORF7a_82_A	ORF7a	82	SRR15407075	27638	T	C	0,999038	2021-07-29	United States
ORF7a_120_I	ORF7a	120	SRR15407075	27752	C	T	0,999633	2021-07-29	United States
ORF7b_9_S	ORF7b	9	SRR15407075	27781	T	C	0,99504	2021-07-29	United States
ORF7b_40_I	ORF7b	40	SRR15407075	27874	C	T	0,558308	2021-07-29	United States
ORF8_102_F	ORF8	102	SRR15407075	28198	G	T	0,11458	2021-07-29	United States
ORF8_118_NA	ORF8	118	SRR15407075	28247	A	-GATTTC	0,997273	2021-07-29	United States
N_63_G	N	63	SRR15407075	28461	A	G	0,999249	2021-07-29	United States
N_203_M	N	203	SRR15407075	28881	G	T	0,999331	2021-07-29	United States
N_215_C	N	215	SRR15407075	28916	G	T	0,998097	2021-07-29	United States
N_377_Y	N	377	SRR15407075	29402	G	T	0,999212	2021-07-29	United States
ORF1ab_1306_S	ORF1ab	1306	SRR15407076	4181	G	T	0,997462	2021-07-31	United States
ORF1ab_2046_L	ORF1ab	2046	SRR15407076	6402	C	T	0,106227	2021-07-31	United States
ORF1ab_2165_W	ORF1ab	2165	SRR15407076	6760	T	G	0,845994	2021-07-31	United States
ORF1ab_2287_S	ORF1ab	2287	SRR15407076	7124	C	T	0,997393	2021-07-31	United States
ORF1ab_2355_S	ORF1ab	2355	SRR15407076	7328	G	T	0,283784	2021-07-31	United States
ORF1ab_2554_V	ORF1ab	2554	SRR15407076	7926	C	T	0,0529801	2021-07-31	United States
ORF1ab_2930_L	ORF1ab	2930	SRR15407076	9053	G	T	0,991014	2021-07-31	United States
ORF1ab_3255_I	ORF1ab	3255	SRR15407076	10029	C	T	0,206465	2021-07-31	United States
ORF1ab_3646_A	ORF1ab	3646	SRR15407076	11201	A	G	0,971098	2021-07-31	United States
ORF1ab_3731_V	ORF1ab	3731	SRR15407076	11456	A	G	0,976345	2021-07-31	United States
ORF1ab_314_L	ORF1ab	314	SRR15407076	14408	C	T	0,493099	2021-07-31	United States
ORF1ab_662_S	ORF1ab	662	SRR15407076	15451	G	A	0,810326	2021-07-31	United States
ORF1ab_1000_L	ORF1ab	1000	SRR15407076	16466	C	T	0,999517	2021-07-31	United States
ORF1ab_1918_V	ORF1ab	1918	SRR15407076	19220	C	T	0,992852	2021-07-31	United States
S_19_R	S	19	SRR15407076	21618	C	G	0,890831	2021-07-31	United States
S_142_D	S	142	SRR15407076	21987	G	A	1	2021-07-31	United States
S_156_NA	S	156	SRR15407076	22028	G	-AGTTCA	1	2021-07-31	United States
S_452_R	S	452	SRR15407076	22917	T	G	1	2021-07-31	United States
S_478_K	S	478	SRR15407076	22995	C	A	0,958042	2021-07-31	United States
S_614_G	S	614	SRR15407076	23403	A	G	1	2021-07-31	United States
S_681_R	S	681	SRR15407076	23604	C	G	1	2021-07-31	United States
S_950_N	S	950	SRR15407076	24410	G	A	1	2021-07-31	United States
ORF3a_26_L	ORF3a	26	SRR15407076	25469	C	T	0,999793	2021-07-31	United States
M_82_T	M	82	SRR15407076	26767	T	C	0,997214	2021-07-31	United States
ORF7a_82_A	ORF7a	82	SRR15407076	27638	T	C	1	2021-07-31	United States
ORF7a_120_I	ORF7a	120	SRR15407076	27752	C	T	1	2021-07-31	United States
ORF7b_40_I	ORF7b	40	SRR15407076	27874	C	T	0,559454	2021-07-31	United States
ORF8_118_NA	ORF8	118	SRR15407076	28247	A	-GATTTC	0,996834	2021-07-31	United States
N_63_G	N	63	SRR15407076	28461	A	G	0,999663	2021-07-31	United States
N_203_M	N	203	SRR15407076	28881	G	T	0,999585	2021-07-31	United States
N_215_C	N	215	SRR15407076	28916	G	T	0,994843	2021-07-31	United States
N_377_Y	N	377	SRR15407076	29402	G	T	0,99912	2021-07-31	United States
ORF1ab_1127_Y	ORF1ab	1127	SRR15407079	3644	G	T	0,995333	2021-07-29	United States
ORF1ab_1306_S	ORF1ab	1306	SRR15407079	4181	G	T	0,999176	2021-07-29	United States
ORF1ab_2046_L	ORF1ab	2046	SRR15407079	6402	C	T	0,792751	2021-07-29	United States
ORF1ab_2287_S	ORF1ab	2287	SRR15407079	7124	C	T	0,999237	2021-07-29	United States
ORF1ab_2355_S	ORF1ab	2355	SRR15407079	7328	G	T	0,0579809	2021-07-29	United States
ORF1ab_2930_L	ORF1ab	2930	SRR15407079	9053	G	T	0,997907	2021-07-29	United States
ORF1ab_3255_I	ORF1ab	3255	SRR15407079	10029	C	T	0,222645	2021-07-29	United States
ORF1ab_3646_A	ORF1ab	3646	SRR15407079	11201	A	G	0,944567	2021-07-29	United States
ORF1ab_3731_V	ORF1ab	3731	SRR15407079	11456	A	G	0,995196	2021-07-29	United States
ORF1ab_314_L	ORF1ab	314	SRR15407079	14408	C	T	0,305583	2021-07-29	United States
ORF1ab_576_V	ORF1ab	576	SRR15407079	15194	C	T	0,994463	2021-07-29	United States
ORF1ab_662_S	ORF1ab	662	SRR15407079	15451	G	A	0,766165	2021-07-29	United States
ORF1ab_1000_L	ORF1ab	1000	SRR15407079	16466	C	T	0,999697	2021-07-29	United States
ORF1ab_1550_Y	ORF1ab	1550	SRR15407079	18115	C	T	0,994599	2021-07-29	United States
ORF1ab_1918_V	ORF1ab	1918	SRR15407079	19220	C	T	0,999026	2021-07-29	United States
ORF1ab_2612_L	ORF1ab	2612	SRR15407079	21302	C	T	0,994842	2021-07-29	United States
ORF1ab_2613_S	ORF1ab	2613	SRR15407079	21304	C	A	0,99509	2021-07-29	United States
ORF1ab_2613_H	ORF1ab	2613	SRR15407079	21305	G	A	0,995141	2021-07-29	United States
S_19_R	S	19	SRR15407079	21618	C	G	0,730799	2021-07-29	United States
S_142_D	S	142	SRR15407079	21987	G	A	0,999864	2021-07-29	United States
S_156_NA	S	156	SRR15407079	22028	G	-AGTTCA	0,997689	2021-07-29	United States
S_452_R	S	452	SRR15407079	22917	T	G	0,999128	2021-07-29	United States
S_478_K	S	478	SRR15407079	22995	C	A	0,594838	2021-07-29	United States
S_614_G	S	614	SRR15407079	23403	A	G	0,999922	2021-07-29	United States
S_681_R	S	681	SRR15407079	23604	C	G	0,999643	2021-07-29	United States
S_950_N	S	950	SRR15407079	24410	G	A	0,999628	2021-07-29	United States
ORF3a_26_L	ORF3a	26	SRR15407079	25469	C	T	0,999555	2021-07-29	United States
M_82_T	M	82	SRR15407079	26767	T	C	0,994777	2021-07-29	United States
ORF7a_82_A	ORF7a	82	SRR15407079	27638	T	C	0,999346	2021-07-29	United States
ORF7a_120_I	ORF7a	120	SRR15407079	27752	C	T	0,999709	2021-07-29	United States
ORF7b_40_I	ORF7b	40	SRR15407079	27874	C	T	0,736529	2021-07-29	United States
ORF8_118_NA	ORF8	118	SRR15407079	28247	A	-GATTTC	0,997441	2021-07-29	United States
N_63_G	N	63	SRR15407079	28461	A	G	0,99931	2021-07-29	United States
N_203_M	N	203	SRR15407079	28881	G	T	0,999604	2021-07-29	United States
N_215_C	N	215	SRR15407079	28916	G	T	0,998036	2021-07-29	United States
N_377_Y	N	377	SRR15407079	29402	G	T	0,9991	2021-07-29	United States
ORF1ab_62_S	ORF1ab	62	SRR15407080	449	C	T	0,986426	2021-07-29	United States
ORF1ab_110_Y	ORF1ab	110	SRR15407080	593	C	T	0,994685	2021-07-29	United States
ORF1ab_272_S	ORF1ab	272	SRR15407080	1080	A	G	0,992121	2021-07-29	United States
ORF1ab_769_S	ORF1ab	769	SRR15407080	2570	C	T	0,995247	2021-07-29	United States
ORF1ab_1306_S	ORF1ab	1306	SRR15407080	4181	G	T	0,998223	2021-07-29	United States
ORF1ab_2046_L	ORF1ab	2046	SRR15407080	6402	C	T	0,817398	2021-07-29	United States
ORF1ab_2287_S	ORF1ab	2287	SRR15407080	7124	C	T	0,998438	2021-07-29	United States
ORF1ab_2355_S	ORF1ab	2355	SRR15407080	7328	G	T	0,0570735	2021-07-29	United States
ORF1ab_2554_V	ORF1ab	2554	SRR15407080	7926	C	T	0,990723	2021-07-29	United States
ORF1ab_2930_L	ORF1ab	2930	SRR15407080	9053	G	T	0,996903	2021-07-29	United States
ORF1ab_3255_I	ORF1ab	3255	SRR15407080	10029	C	T	0,19068	2021-07-29	United States
ORF1ab_3646_A	ORF1ab	3646	SRR15407080	11201	A	G	0,949524	2021-07-29	United States
ORF1ab_183_V	ORF1ab	183	SRR15407080	14014	T	G	0,989561	2021-07-29	United States
ORF1ab_314_L	ORF1ab	314	SRR15407080	14408	C	T	0,363209	2021-07-29	United States
ORF1ab_662_S	ORF1ab	662	SRR15407080	15451	G	A	0,810654	2021-07-29	United States
ORF1ab_1000_L	ORF1ab	1000	SRR15407080	16466	C	T	0,999339	2021-07-29	United States
ORF1ab_1918_V	ORF1ab	1918	SRR15407080	19220	C	T	0,998444	2021-07-29	United States
ORF1ab_1966_S	ORF1ab	1966	SRR15407080	19364	T	C	0,987763	2021-07-29	United States
S_19_R	S	19	SRR15407080	21618	C	G	0,806033	2021-07-29	United States
S_142_D	S	142	SRR15407080	21987	G	A	0,99934	2021-07-29	United States
S_156_NA	S	156	SRR15407080	22028	G	-AGTTCA	0,99868	2021-07-29	United States
S_452_R	S	452	SRR15407080	22917	T	G	0,99894	2021-07-29	United States
S_478_K	S	478	SRR15407080	22995	C	A	0,540408	2021-07-29	United States
S_614_G	S	614	SRR15407080	23403	A	G	0,999906	2021-07-29	United States
S_681_R	S	681	SRR15407080	23604	C	G	0,999323	2021-07-29	United States
S_950_N	S	950	SRR15407080	24410	G	A	0,99944	2021-07-29	United States
ORF3a_26_L	ORF3a	26	SRR15407080	25469	C	T	0,999291	2021-07-29	United States
M_82_T	M	82	SRR15407080	26767	T	C	0,994485	2021-07-29	United States
ORF7a_71_NA	ORF7a	71	SRR15407080	27604	G	-TAAAACACGTC	0,936679	2021-07-29	United States
ORF7a_82_A	ORF7a	82	SRR15407080	27638	T	C	0,999043	2021-07-29	United States
ORF7a_86_NA	ORF7a	86	SRR15407080	27651	G	-TTCATCAGACAAGAGGAAGTTCAAGAACT	0,384842	2021-07-29	United States
ORF7b_40_I	ORF7b	40	SRR15407080	27874	C	T	0,577276	2021-07-29	United States
ORF8_118_NA	ORF8	118	SRR15407080	28247	A	-GATTTC	0,996883	2021-07-29	United States
N_63_G	N	63	SRR15407080	28461	A	G	0,999106	2021-07-29	United States
N_203_M	N	203	SRR15407080	28881	G	T	0,999156	2021-07-29	United States
N_215_C	N	215	SRR15407080	28916	G	T	0,998116	2021-07-29	United States
N_377_Y	N	377	SRR15407080	29402	G	T	0,998863	2021-07-29	United States
N_415_G	N	415	SRR15407080	29517	A	G	0,196243	2021-07-29	United States
ORF1ab_62_S	ORF1ab	62	SRR15407081	449	C	T	0,996801	2021-07-29	United States
ORF1ab_110_Y	ORF1ab	110	SRR15407081	593	C	T	0,997443	2021-07-29	United States
ORF1ab_272_S	ORF1ab	272	SRR15407081	1080	A	G	0,997732	2021-07-29	United States
ORF1ab_769_S	ORF1ab	769	SRR15407081	2570	C	T	0,998377	2021-07-29	United States
ORF1ab_1306_S	ORF1ab	1306	SRR15407081	4181	G	T	0,99925	2021-07-29	United States
ORF1ab_2046_L	ORF1ab	2046	SRR15407081	6402	C	T	0,809433	2021-07-29	United States
ORF1ab_2287_S	ORF1ab	2287	SRR15407081	7124	C	T	0,99961	2021-07-29	United States
ORF1ab_2355_S	ORF1ab	2355	SRR15407081	7328	G	T	0,0626646	2021-07-29	United States
ORF1ab_2554_V	ORF1ab	2554	SRR15407081	7926	C	T	0,996984	2021-07-29	United States
ORF1ab_2930_L	ORF1ab	2930	SRR15407081	9053	G	T	0,998241	2021-07-29	United States
ORF1ab_3255_I	ORF1ab	3255	SRR15407081	10029	C	T	0,203637	2021-07-29	United States
ORF1ab_3646_A	ORF1ab	3646	SRR15407081	11201	A	G	0,948232	2021-07-29	United States
ORF1ab_183_V	ORF1ab	183	SRR15407081	14014	T	G	0,996669	2021-07-29	United States
ORF1ab_314_L	ORF1ab	314	SRR15407081	14408	C	T	0,350767	2021-07-29	United States
ORF1ab_662_S	ORF1ab	662	SRR15407081	15451	G	A	0,800598	2021-07-29	United States
ORF1ab_1000_L	ORF1ab	1000	SRR15407081	16466	C	T	0,999669	2021-07-29	United States
ORF1ab_1918_V	ORF1ab	1918	SRR15407081	19220	C	T	0,999158	2021-07-29	United States
ORF1ab_1966_S	ORF1ab	1966	SRR15407081	19364	T	C	0,996916	2021-07-29	United States
S_19_R	S	19	SRR15407081	21618	C	G	0,790557	2021-07-29	United States
S_142_D	S	142	SRR15407081	21987	G	A	0,999321	2021-07-29	United States
S_156_NA	S	156	SRR15407081	22028	G	-AGTTCA	0,997291	2021-07-29	United States
S_452_R	S	452	SRR15407081	22917	T	G	0,998384	2021-07-29	United States
S_478_K	S	478	SRR15407081	22995	C	A	0,570187	2021-07-29	United States
S_614_G	S	614	SRR15407081	23403	A	G	0,999716	2021-07-29	United States
S_681_R	S	681	SRR15407081	23604	C	G	0,998938	2021-07-29	United States
S_950_N	S	950	SRR15407081	24410	G	A	0,999802	2021-07-29	United States
ORF3a_26_L	ORF3a	26	SRR15407081	25469	C	T	0,999682	2021-07-29	United States
M_82_T	M	82	SRR15407081	26767	T	C	0,9941	2021-07-29	United States
ORF7a_71_NA	ORF7a	71	SRR15407081	27604	G	-TAAAACACGTC	0,934448	2021-07-29	United States
ORF7a_82_A	ORF7a	82	SRR15407081	27638	T	C	0,999694	2021-07-29	United States
ORF7a_86_NA	ORF7a	86	SRR15407081	27651	G	-TTCATCAGACAAGAGGAAGTTCAAGAACT	0,391753	2021-07-29	United States
ORF7b_40_I	ORF7b	40	SRR15407081	27874	C	T	0,519745	2021-07-29	United States
ORF8_118_NA	ORF8	118	SRR15407081	28247	A	-GATTTC	0,997828	2021-07-29	United States
N_63_G	N	63	SRR15407081	28461	A	G	0,999263	2021-07-29	United States
N_203_M	N	203	SRR15407081	28881	G	T	0,999376	2021-07-29	United States
N_215_C	N	215	SRR15407081	28916	G	T	0,998927	2021-07-29	United States
N_377_Y	N	377	SRR15407081	29402	G	T	0,999245	2021-07-29	United States
ORF1ab_931_D	ORF1ab	931	SRR15407082	3058	A	C	0,990325	2021-07-29	United States
ORF1ab_1306_S	ORF1ab	1306	SRR15407082	4181	G	T	1	2021-07-29	United States
ORF1ab_2046_L	ORF1ab	2046	SRR15407082	6402	C	T	0,871553	2021-07-29	United States
ORF1ab_2287_S	ORF1ab	2287	SRR15407082	7124	C	T	0,999357	2021-07-29	United States
ORF1ab_2355_S	ORF1ab	2355	SRR15407082	7328	G	T	0,310127	2021-07-29	United States
ORF1ab_2554_V	ORF1ab	2554	SRR15407082	7926	C	T	0,996385	2021-07-29	United States
ORF1ab_2930_L	ORF1ab	2930	SRR15407082	9053	G	T	0,998283	2021-07-29	United States
ORF1ab_3255_I	ORF1ab	3255	SRR15407082	10029	C	T	0,161992	2021-07-29	United States
ORF1ab_3646_A	ORF1ab	3646	SRR15407082	11201	A	G	0,941191	2021-07-29	United States
ORF1ab_183_V	ORF1ab	183	SRR15407082	14014	T	G	0,999198	2021-07-29	United States
ORF1ab_314_L	ORF1ab	314	SRR15407082	14408	C	T	0,50487	2021-07-29	United States
ORF1ab_662_S	ORF1ab	662	SRR15407082	15451	G	A	0,861705	2021-07-29	United States
ORF1ab_1000_L	ORF1ab	1000	SRR15407082	16466	C	T	0,999495	2021-07-29	United States
ORF1ab_1918_V	ORF1ab	1918	SRR15407082	19220	C	T	0,998962	2021-07-29	United States
S_19_R	S	19	SRR15407082	21618	C	G	0,83499	2021-07-29	United States
S_142_D	S	142	SRR15407082	21987	G	A	1	2021-07-29	United States
S_156_NA	S	156	SRR15407082	22028	G	-AGTTCA	0,996871	2021-07-29	United States
S_452_R	S	452	SRR15407082	22917	T	G	1	2021-07-29	United States
S_478_K	S	478	SRR15407082	22995	C	A	0,570323	2021-07-29	United States
S_614_G	S	614	SRR15407082	23403	A	G	0,999624	2021-07-29	United States
S_681_R	S	681	SRR15407082	23604	C	G	0,999294	2021-07-29	United States
S_950_N	S	950	SRR15407082	24410	G	A	1	2021-07-29	United States
ORF3a_26_L	ORF3a	26	SRR15407082	25469	C	T	0,999419	2021-07-29	United States
M_82_T	M	82	SRR15407082	26767	T	C	0,992147	2021-07-29	United States
ORF7a_82_A	ORF7a	82	SRR15407082	27638	T	C	0,998871	2021-07-29	United States
ORF7a_120_I	ORF7a	120	SRR15407082	27752	C	T	0,999335	2021-07-29	United States
ORF7b_40_I	ORF7b	40	SRR15407082	27874	C	T	0,755303	2021-07-29	United States
ORF8_118_NA	ORF8	118	SRR15407082	28247	A	-GATTTC	0,99682	2021-07-29	United States
N_63_G	N	63	SRR15407082	28461	A	G	0,998983	2021-07-29	United States
N_203_M	N	203	SRR15407082	28881	G	T	0,999793	2021-07-29	United States
N_215_C	N	215	SRR15407082	28916	G	T	0,998763	2021-07-29	United States
N_377_Y	N	377	SRR15407082	29402	G	T	1	2021-07-29	United States
ORF1ab_85_I	ORF1ab	85	SRR15407084	520	G	T	0,833969	2021-07-29	United States
ORF1ab_309_L	ORF1ab	309	SRR15407084	1191	C	T	0,656847	2021-07-29	United States
ORF1ab_538_A	ORF1ab	538	SRR15407084	1877	T	G	0,993215	2021-07-29	United States
ORF1ab_1640_L	ORF1ab	1640	SRR15407084	5184	C	T	0,898732	2021-07-29	United States
ORF1ab_2355_S	ORF1ab	2355	SRR15407084	7328	G	T	0,0936082	2021-07-29	United States
ORF1ab_3209_V	ORF1ab	3209	SRR15407084	9891	C	T	0,9954	2021-07-29	United States
ORF1ab_3718_A	ORF1ab	3718	SRR15407084	11418	T	C	0,993986	2021-07-29	United States
ORF1ab_4098_T	ORF1ab	4098	SRR15407084	12558	T	C	0,992263	2021-07-29	United States
ORF1ab_314_L	ORF1ab	314	SRR15407084	14408	C	T	0,280419	2021-07-29	United States
ORF1ab_662_S	ORF1ab	662	SRR15407084	15451	G	A	0,73237	2021-07-29	United States
ORF1ab_1000_L	ORF1ab	1000	SRR15407084	16466	C	T	0,999579	2021-07-29	United States
ORF1ab_1570_L	ORF1ab	1570	SRR15407084	18176	C	T	0,99346	2021-07-29	United States
ORF1ab_1898_F	ORF1ab	1898	SRR15407084	19160	C	T	0,991639	2021-07-29	United States
ORF1ab_2417_I	ORF1ab	2417	SRR15407084	20718	G	T	0,993352	2021-07-29	United States
S_19_R	S	19	SRR15407084	21618	C	G	0,781948	2021-07-29	United States
S_142_D	S	142	SRR15407084	21987	G	A	0,999259	2021-07-29	United States
S_156_NA	S	156	SRR15407084	22028	G	-AGTTCA	0,996292	2021-07-29	United States
S_228_Y	S	228	SRR15407084	22244	G	T	0,994721	2021-07-29	United States
S_452_R	S	452	SRR15407084	22917	T	G	0,99896	2021-07-29	United States
S_478_K	S	478	SRR15407084	22995	C	A	0,623758	2021-07-29	United States
S_614_G	S	614	SRR15407084	23403	A	G	0,999753	2021-07-29	United States
S_681_R	S	681	SRR15407084	23604	C	G	0,999148	2021-07-29	United States
S_950_N	S	950	SRR15407084	24410	G	A	0,999624	2021-07-29	United States
ORF3a_26_L	ORF3a	26	SRR15407084	25469	C	T	0,999585	2021-07-29	United States
M_82_T	M	82	SRR15407084	26767	T	C	0,99272	2021-07-29	United States
ORF7a_82_A	ORF7a	82	SRR15407084	27638	T	C	0,998818	2021-07-29	United States
ORF7a_99_L	ORF7a	99	SRR15407084	27689	C	T	0,995118	2021-07-29	United States
ORF7a_116_F	ORF7a	116	SRR15407084	27739	C	T	0,996264	2021-07-29	United States
ORF7a_120_I	ORF7a	120	SRR15407084	27752	C	T	0,999672	2021-07-29	United States
ORF8_118_NA	ORF8	118	SRR15407084	28247	A	-GATTTC	0,997096	2021-07-29	United States
N_63_G	N	63	SRR15407084	28461	A	G	0,999569	2021-07-29	United States
N_203_M	N	203	SRR15407084	28881	G	T	0,999374	2021-07-29	United States
N_296_I	N	296	SRR15407084	29160	C	T	0,993527	2021-07-29	United States
N_377_Y	N	377	SRR15407084	29402	G	T	0,999713	2021-07-29	United States
ORF1ab_566_V	ORF1ab	566	SRR15407092	1962	C	T	0,461465	2021-07-29	United States
ORF1ab_596_I	ORF1ab	596	SRR15407092	2051	G	A	0,0826011	2021-07-29	United States
ORF1ab_1306_S	ORF1ab	1306	SRR15407092	4181	G	T	1	2021-07-29	United States
ORF1ab_2046_L	ORF1ab	2046	SRR15407092	6402	C	T	0,0753701	2021-07-29	United States
ORF1ab_2287_S	ORF1ab	2287	SRR15407092	7124	C	T	1	2021-07-29	United States
ORF1ab_2930_L	ORF1ab	2930	SRR15407092	9053	G	T	0,998619	2021-07-29	United States
ORF1ab_3255_I	ORF1ab	3255	SRR15407092	10029	C	T	0,915043	2021-07-29	United States
ORF1ab_3646_A	ORF1ab	3646	SRR15407092	11201	A	G	0,833666	2021-07-29	United States
ORF1ab_314_L	ORF1ab	314	SRR15407092	14408	C	T	0,0636574	2021-07-29	United States
ORF1ab_662_S	ORF1ab	662	SRR15407092	15451	G	A	0,90296	2021-07-29	United States
ORF1ab_1000_L	ORF1ab	1000	SRR15407092	16466	C	T	1	2021-07-29	United States
ORF1ab_1918_V	ORF1ab	1918	SRR15407092	19220	C	T	0,999596	2021-07-29	United States
ORF1ab_2635_H	ORF1ab	2635	SRR15407092	21372	G	T	0,990802	2021-07-29	United States
S_19_R	S	19	SRR15407092	21618	C	G	0,997304	2021-07-29	United States
S_452_R	S	452	SRR15407092	22917	T	G	0,99865	2021-07-29	United States
S_478_K	S	478	SRR15407092	22995	C	A	0,933915	2021-07-29	United States
S_614_G	S	614	SRR15407092	23403	A	G	1	2021-07-29	United States
S_681_R	S	681	SRR15407092	23604	C	G	0,999544	2021-07-29	United States
S_950_N	S	950	SRR15407092	24410	G	A	0,999659	2021-07-29	United States
ORF3a_26_L	ORF3a	26	SRR15407092	25469	C	T	0,999773	2021-07-29	United States
M_82_T	M	82	SRR15407092	26767	T	C	0,99759	2021-07-29	United States
ORF7a_71_I	ORF7a	71	SRR15407092	27604	G	A	0,974227	2021-07-29	United States
ORF7a_82_A	ORF7a	82	SRR15407092	27638	T	C	0,998512	2021-07-29	United States
ORF7a_120_I	ORF7a	120	SRR15407092	27752	C	T	1	2021-07-29	United States
ORF7b_40_I	ORF7b	40	SRR15407092	27874	C	T	0,244048	2021-07-29	United States
ORF8_118_NA	ORF8	118	SRR15407092	28247	A	-GATTTC	0,997208	2021-07-29	United States
N_63_G	N	63	SRR15407092	28461	A	G	1	2021-07-29	United States
N_203_M	N	203	SRR15407092	28881	G	T	1	2021-07-29	United States
N_215_C	N	215	SRR15407092	28916	G	T	0,999129	2021-07-29	United States
N_377_Y	N	377	SRR15407092	29402	G	T	0,999302	2021-07-29	United States
ORF1ab_1306_S	ORF1ab	1306	SRR15407093	4181	G	T	0,999297	2021-08-04	United States
ORF1ab_2046_L	ORF1ab	2046	SRR15407093	6402	C	T	0,733281	2021-08-04	United States
ORF1ab_2287_S	ORF1ab	2287	SRR15407093	7124	C	T	0,999322	2021-08-04	United States
ORF1ab_2355_S	ORF1ab	2355	SRR15407093	7328	G	T	0,141191	2021-08-04	United States
ORF1ab_2930_L	ORF1ab	2930	SRR15407093	9053	G	T	0,998379	2021-08-04	United States
ORF1ab_3255_I	ORF1ab	3255	SRR15407093	10029	C	T	0,276118	2021-08-04	United States
ORF1ab_3392_V	ORF1ab	3392	SRR15407093	10440	C	T	0,998709	2021-08-04	United States
ORF1ab_3646_A	ORF1ab	3646	SRR15407093	11201	A	G	0,931056	2021-08-04	United States
ORF1ab_314_L	ORF1ab	314	SRR15407093	14408	C	T	0,274548	2021-08-04	United States
ORF1ab_662_S	ORF1ab	662	SRR15407093	15451	G	A	0,760728	2021-08-04	United States
ORF1ab_1000_L	ORF1ab	1000	SRR15407093	16466	C	T	0,999683	2021-08-04	United States
ORF1ab_1257_V	ORF1ab	1257	SRR15407093	17236	A	G	0,998018	2021-08-04	United States
ORF1ab_1779_G	ORF1ab	1779	SRR15407093	18802	A	G	0,997671	2021-08-04	United States
ORF1ab_1918_V	ORF1ab	1918	SRR15407093	19220	C	T	0,999139	2021-08-04	United States
S_19_R	S	19	SRR15407093	21618	C	G	0,739132	2021-08-04	United States
S_142_D	S	142	SRR15407093	21987	G	A	0,999779	2021-08-04	United States
S_156_NA	S	156	SRR15407093	22028	G	-AGTTCA	0,997119	2021-08-04	United States
S_220_L	S	220	SRR15407093	22220	T	C	0,993146	2021-08-04	United States
S_452_R	S	452	SRR15407093	22917	T	G	0,999235	2021-08-04	United States
S_478_K	S	478	SRR15407093	22995	C	A	0,731475	2021-08-04	United States
S_614_G	S	614	SRR15407093	23403	A	G	0,999743	2021-08-04	United States
S_681_R	S	681	SRR15407093	23604	C	G	0,999661	2021-08-04	United States
S_950_N	S	950	SRR15407093	24410	G	A	0,999735	2021-08-04	United States
ORF3a_26_L	ORF3a	26	SRR15407093	25469	C	T	0,999781	2021-08-04	United States
M_82_T	M	82	SRR15407093	26767	T	C	0,994342	2021-08-04	United States
ORF7a_82_A	ORF7a	82	SRR15407093	27638	T	C	0,999726	2021-08-04	United States
ORF7a_120_I	ORF7a	120	SRR15407093	27752	C	T	0,999519	2021-08-04	United States
ORF7b_40_I	ORF7b	40	SRR15407093	27874	C	T	0,602851	2021-08-04	United States
ORF8_118_NA	ORF8	118	SRR15407093	28247	A	-GATTTC	0,997474	2021-08-04	United States
N_63_G	N	63	SRR15407093	28461	A	G	0,999862	2021-08-04	United States
N_203_M	N	203	SRR15407093	28881	G	T	0,999604	2021-08-04	United States
N_215_C	N	215	SRR15407093	28916	G	T	0,998816	2021-08-04	United States
N_377_Y	N	377	SRR15407093	29402	G	T	0,999436	2021-08-04	United States
ORF1ab_1306_S	ORF1ab	1306	SRR15407098	4181	G	T	0,99935	2021-08-03	United States
ORF1ab_2046_L	ORF1ab	2046	SRR15407098	6402	C	T	0,686651	2021-08-03	United States
ORF1ab_2287_S	ORF1ab	2287	SRR15407098	7124	C	T	0,999519	2021-08-03	United States
ORF1ab_2355_S	ORF1ab	2355	SRR15407098	7328	G	T	0,106244	2021-08-03	United States
ORF1ab_2930_L	ORF1ab	2930	SRR15407098	9053	G	T	0,99849	2021-08-03	United States
ORF1ab_3255_I	ORF1ab	3255	SRR15407098	10029	C	T	0,237681	2021-08-03	United States
ORF1ab_3646_A	ORF1ab	3646	SRR15407098	11201	A	G	0,935838	2021-08-03	United States
ORF1ab_295_Y	ORF1ab	295	SRR15407098	14350	G	T	0,998596	2021-08-03	United States
ORF1ab_314_L	ORF1ab	314	SRR15407098	14408	C	T	0,241141	2021-08-03	United States
ORF1ab_662_S	ORF1ab	662	SRR15407098	15451	G	A	0,764772	2021-08-03	United States
ORF1ab_1000_L	ORF1ab	1000	SRR15407098	16466	C	T	0,999624	2021-08-03	United States
ORF1ab_1918_V	ORF1ab	1918	SRR15407098	19220	C	T	0,999044	2021-08-03	United States
S_19_R	S	19	SRR15407098	21618	C	G	0,805746	2021-08-03	United States
S_142_D	S	142	SRR15407098	21987	G	A	0,999853	2021-08-03	United States
S_156_NA	S	156	SRR15407098	22028	G	-AGTTCA	0,99749	2021-08-03	United States
S_452_R	S	452	SRR15407098	22917	T	G	0,999046	2021-08-03	United States
S_478_K	S	478	SRR15407098	22995	C	A	0,723684	2021-08-03	United States
S_614_G	S	614	SRR15407098	23403	A	G	0,999383	2021-08-03	United States
S_681_R	S	681	SRR15407098	23604	C	G	0,999629	2021-08-03	United States
S_950_N	S	950	SRR15407098	24410	G	A	0,999689	2021-08-03	United States
ORF3a_26_L	ORF3a	26	SRR15407098	25469	C	T	0,999759	2021-08-03	United States
ORF3a_236_V	ORF3a	236	SRR15407098	26098	A	G	0,997716	2021-08-03	United States
ORF3a_239_Q	ORF3a	239	SRR15407098	26107	G	C	0,664554	2021-08-03	United States
M_82_T	M	82	SRR15407098	26767	T	C	0,992883	2021-08-03	United States
ORF7a_82_A	ORF7a	82	SRR15407098	27638	T	C	0,999067	2021-08-03	United States
ORF7a_120_I	ORF7a	120	SRR15407098	27752	C	T	0,999802	2021-08-03	United States
ORF7b_40_I	ORF7b	40	SRR15407098	27874	C	T	0,536396	2021-08-03	United States
ORF8_118_NA	ORF8	118	SRR15407098	28247	A	-GATTTC	0,996739	2021-08-03	United States
N_63_G	N	63	SRR15407098	28461	A	G	0,99946	2021-08-03	United States
N_203_M	N	203	SRR15407098	28881	G	T	0,999352	2021-08-03	United States
N_215_C	N	215	SRR15407098	28916	G	T	0,998712	2021-08-03	United States
N_377_Y	N	377	SRR15407098	29402	G	T	0,999705	2021-08-03	United States
ORF1ab_1306_S	ORF1ab	1306	SRR15407100	4181	G	T	0,998946	2021-08-04	United States
ORF1ab_2046_L	ORF1ab	2046	SRR15407100	6402	C	T	0,779286	2021-08-04	United States
ORF1ab_2287_S	ORF1ab	2287	SRR15407100	7124	C	T	0,99942	2021-08-04	United States
ORF1ab_2355_S	ORF1ab	2355	SRR15407100	7328	G	T	0,12776	2021-08-04	United States
ORF1ab_2930_L	ORF1ab	2930	SRR15407100	9053	G	T	0,997683	2021-08-04	United States
ORF1ab_3255_I	ORF1ab	3255	SRR15407100	10029	C	T	0,20448	2021-08-04	United States
ORF1ab_3646_A	ORF1ab	3646	SRR15407100	11201	A	G	0,952179	2021-08-04	United States
ORF1ab_3731_V	ORF1ab	3731	SRR15407100	11456	A	G	0,996928	2021-08-04	United States
ORF1ab_314_L	ORF1ab	314	SRR15407100	14408	C	T	0,432454	2021-08-04	United States
ORF1ab_662_S	ORF1ab	662	SRR15407100	15451	G	A	0,837541	2021-08-04	United States
ORF1ab_1000_L	ORF1ab	1000	SRR15407100	16466	C	T	0,99937	2021-08-04	United States
ORF1ab_1918_V	ORF1ab	1918	SRR15407100	19220	C	T	0,999195	2021-08-04	United States
S_19_R	S	19	SRR15407100	21618	C	G	0,825501	2021-08-04	United States
S_70_I	S	70	SRR15407100	21770	G	A	0,991521	2021-08-04	United States
S_142_D	S	142	SRR15407100	21987	G	A	0,998859	2021-08-04	United States
S_156_NA	S	156	SRR15407100	22028	G	-AGTTCA	0,996173	2021-08-04	United States
S_452_R	S	452	SRR15407100	22917	T	G	0,99821	2021-08-04	United States
S_478_K	S	478	SRR15407100	22995	C	A	0,633955	2021-08-04	United States
S_614_G	S	614	SRR15407100	23403	A	G	0,999427	2021-08-04	United States
S_681_R	S	681	SRR15407100	23604	C	G	1	2021-08-04	United States
S_913_H	S	913	SRR15407100	24301	G	T	0,998671	2021-08-04	United States
S_950_N	S	950	SRR15407100	24410	G	A	0,999677	2021-08-04	United States
ORF3a_26_L	ORF3a	26	SRR15407100	25469	C	T	0,999758	2021-08-04	United States
ORF3a_210_A	ORF3a	210	SRR15407100	26021	A	C	0,998223	2021-08-04	United States
M_82_T	M	82	SRR15407100	26767	T	C	0,994979	2021-08-04	United States
ORF7a_82_A	ORF7a	82	SRR15407100	27638	T	C	1	2021-08-04	United States
ORF7a_120_I	ORF7a	120	SRR15407100	27752	C	T	0,999642	2021-08-04	United States
ORF7b_40_I	ORF7b	40	SRR15407100	27874	C	T	0,760247	2021-08-04	United States
ORF8_118_NA	ORF8	118	SRR15407100	28247	A	-GATTTC	0,997702	2021-08-04	United States
N_63_G	N	63	SRR15407100	28461	A	G	0,999936	2021-08-04	United States
N_90_S	N	90	SRR15407100	28541	G	T	0,868064	2021-08-04	United States
N_203_M	N	203	SRR15407100	28881	G	T	0,999891	2021-08-04	United States
N_215_C	N	215	SRR15407100	28916	G	T	0,998971	2021-08-04	United States
N_377_Y	N	377	SRR15407100	29402	G	T	0,999453	2021-08-04	United States
ORF1ab_1306_S	ORF1ab	1306	SRR15407101	4181	G	T	0,999302	2021-08-04	United States
ORF1ab_2046_L	ORF1ab	2046	SRR15407101	6402	C	T	0,442164	2021-08-04	United States
ORF1ab_2287_S	ORF1ab	2287	SRR15407101	7124	C	T	0,999506	2021-08-04	United States
ORF1ab_2355_S	ORF1ab	2355	SRR15407101	7328	G	T	0,121287	2021-08-04	United States
ORF1ab_2930_L	ORF1ab	2930	SRR15407101	9053	G	T	0,998351	2021-08-04	United States
ORF1ab_3255_I	ORF1ab	3255	SRR15407101	10029	C	T	0,25347	2021-08-04	United States
ORF1ab_3646_A	ORF1ab	3646	SRR15407101	11201	A	G	0,924501	2021-08-04	United States
ORF1ab_314_L	ORF1ab	314	SRR15407101	14408	C	T	0,181961	2021-08-04	United States
ORF1ab_662_S	ORF1ab	662	SRR15407101	15451	G	A	0,821623	2021-08-04	United States
ORF1ab_870_Y	ORF1ab	870	SRR15407101	16075	G	T	0,997569	2021-08-04	United States
ORF1ab_1000_L	ORF1ab	1000	SRR15407101	16466	C	T	0,999601	2021-08-04	United States
ORF1ab_1257_V	ORF1ab	1257	SRR15407101	17236	A	G	0,998302	2021-08-04	United States
ORF1ab_1918_V	ORF1ab	1918	SRR15407101	19220	C	T	0,999499	2021-08-04	United States
S_19_R	S	19	SRR15407101	21618	C	G	0,821605	2021-08-04	United States
S_142_D	S	142	SRR15407101	21987	G	A	1	2021-08-04	United States
S_156_NA	S	156	SRR15407101	22028	G	-AGTTCA	0,999013	2021-08-04	United States
S_452_R	S	452	SRR15407101	22917	T	G	0,99908	2021-08-04	United States
S_478_K	S	478	SRR15407101	22995	C	A	0,786202	2021-08-04	United States
S_614_G	S	614	SRR15407101	23403	A	G	0,999689	2021-08-04	United States
S_681_R	S	681	SRR15407101	23604	C	G	1	2021-08-04	United States
S_950_N	S	950	SRR15407101	24410	G	A	0,999845	2021-08-04	United States
ORF3a_26_L	ORF3a	26	SRR15407101	25469	C	T	0,999821	2021-08-04	United States
ORF3a_104_S	ORF3a	104	SRR15407101	25702	C	T	0,997377	2021-08-04	United States
M_82_T	M	82	SRR15407101	26767	T	C	0,992021	2021-08-04	United States
ORF7a_82_A	ORF7a	82	SRR15407101	27638	T	C	0,99969	2021-08-04	United States
ORF7a_120_I	ORF7a	120	SRR15407101	27752	C	T	0,999256	2021-08-04	United States
ORF7b_40_I	ORF7b	40	SRR15407101	27874	C	T	0,558268	2021-08-04	United States
ORF8_118_NA	ORF8	118	SRR15407101	28247	A	-GATTTC	0,995933	2021-08-04	United States
N_63_G	N	63	SRR15407101	28461	A	G	0,99957	2021-08-04	United States
N_203_M	N	203	SRR15407101	28881	G	T	0,999786	2021-08-04	United States
N_208_S	N	208	SRR15407101	28895	G	T	0,998076	2021-08-04	United States
N_215_C	N	215	SRR15407101	28916	G	T	0,999093	2021-08-04	United States
N_377_Y	N	377	SRR15407101	29402	G	T	0,999769	2021-08-04	United States
ORF1ab_1306_S	ORF1ab	1306	SRR15407102	4181	G	T	0,998824	2021-08-04	United States
ORF1ab_2046_L	ORF1ab	2046	SRR15407102	6402	C	T	0,681305	2021-08-04	United States
ORF1ab_2287_S	ORF1ab	2287	SRR15407102	7124	C	T	0,999244	2021-08-04	United States
ORF1ab_2293_I	ORF1ab	2293	SRR15407102	7143	G	T	0,995854	2021-08-04	United States
ORF1ab_2355_S	ORF1ab	2355	SRR15407102	7328	G	T	0,124579	2021-08-04	United States
ORF1ab_2930_L	ORF1ab	2930	SRR15407102	9053	G	T	0,998751	2021-08-04	United States
ORF1ab_3255_I	ORF1ab	3255	SRR15407102	10029	C	T	0,242595	2021-08-04	United States
ORF1ab_3646_A	ORF1ab	3646	SRR15407102	11201	A	G	0,898559	2021-08-04	United States
ORF1ab_314_L	ORF1ab	314	SRR15407102	14408	C	T	0,328003	2021-08-04	United States
ORF1ab_662_S	ORF1ab	662	SRR15407102	15451	G	A	0,81798	2021-08-04	United States
ORF1ab_1000_L	ORF1ab	1000	SRR15407102	16466	C	T	0,999542	2021-08-04	United States
ORF1ab_1219_S	ORF1ab	1219	SRR15407102	17122	G	T	0,941193	2021-08-04	United States
ORF1ab_1918_V	ORF1ab	1918	SRR15407102	19220	C	T	0,999701	2021-08-04	United States
S_19_R	S	19	SRR15407102	21618	C	G	0,767018	2021-08-04	United States
S_95_I	S	95	SRR15407102	21846	C	T	1	2021-08-04	United States
S_142_D	S	142	SRR15407102	21987	G	A	1	2021-08-04	United States
S_156_NA	S	156	SRR15407102	22028	G	-AGTTCA	0,997576	2021-08-04	United States
S_452_R	S	452	SRR15407102	22917	T	G	0,999269	2021-08-04	United States
S_478_K	S	478	SRR15407102	22995	C	A	0,777149	2021-08-04	United States
S_614_G	S	614	SRR15407102	23403	A	G	1	2021-08-04	United States
S_681_R	S	681	SRR15407102	23604	C	G	0,999295	2021-08-04	United States
S_950_N	S	950	SRR15407102	24410	G	A	0,999674	2021-08-04	United States
S_1167_S	S	1167	SRR15407102	25061	G	A	0,245292	2021-08-04	United States
ORF3a_26_L	ORF3a	26	SRR15407102	25469	C	T	0,999739	2021-08-04	United States
M_82_T	M	82	SRR15407102	26767	T	C	0,991733	2021-08-04	United States
ORF7a_82_A	ORF7a	82	SRR15407102	27638	T	C	0,999155	2021-08-04	United States
ORF7a_120_I	ORF7a	120	SRR15407102	27752	C	T	1	2021-08-04	United States
ORF7b_40_I	ORF7b	40	SRR15407102	27874	C	T	0,533977	2021-08-04	United States
ORF8_31_F	ORF8	31	SRR15407102	27985	A	T	0,989474	2021-08-04	United States
ORF8_118_NA	ORF8	118	SRR15407102	28247	A	-GATTTC	0,996606	2021-08-04	United States
N_63_G	N	63	SRR15407102	28461	A	G	0,999585	2021-08-04	United States
N_203_M	N	203	SRR15407102	28881	G	T	0,999862	2021-08-04	United States
N_215_C	N	215	SRR15407102	28916	G	T	0,998901	2021-08-04	United States
N_377_Y	N	377	SRR15407102	29402	G	T	0,999755	2021-08-04	United States
ORF1ab_309_L	ORF1ab	309	SRR15407106	1191	C	T	0,69633	2021-08-04	United States
ORF1ab_538_A	ORF1ab	538	SRR15407106	1877	T	G	0,996804	2021-08-04	United States
ORF1ab_1640_L	ORF1ab	1640	SRR15407106	5184	C	T	0,898095	2021-08-04	United States
ORF1ab_2355_S	ORF1ab	2355	SRR15407106	7328	G	T	0,103245	2021-08-04	United States
ORF1ab_3209_V	ORF1ab	3209	SRR15407106	9891	C	T	0,998129	2021-08-04	United States
ORF1ab_3718_A	ORF1ab	3718	SRR15407106	11418	T	C	0,998693	2021-08-04	United States
ORF1ab_4357_V	ORF1ab	4357	SRR15407106	13335	C	T	0,78843	2021-08-04	United States
ORF1ab_314_L	ORF1ab	314	SRR15407106	14408	C	T	0,334753	2021-08-04	United States
ORF1ab_662_S	ORF1ab	662	SRR15407106	15451	G	A	0,846881	2021-08-04	United States
ORF1ab_1000_L	ORF1ab	1000	SRR15407106	16466	C	T	0,999686	2021-08-04	United States
ORF1ab_1570_L	ORF1ab	1570	SRR15407106	18176	C	T	0,99819	2021-08-04	United States
ORF1ab_1898_F	ORF1ab	1898	SRR15407106	19160	C	T	0,997327	2021-08-04	United States
ORF1ab_1955_L	ORF1ab	1955	SRR15407106	19330	T	C	0,997749	2021-08-04	United States
ORF1ab_2417_I	ORF1ab	2417	SRR15407106	20718	G	T	0,998145	2021-08-04	United States
S_19_R	S	19	SRR15407106	21618	C	G	0,839536	2021-08-04	United States
S_142_D	S	142	SRR15407106	21987	G	A	0,999436	2021-08-04	United States
S_156_NA	S	156	SRR15407106	22028	G	-AGTTCA	0,995501	2021-08-04	United States
S_184_C	S	184	SRR15407106	22112	G	T	0,999598	2021-08-04	United States
S_184_V	S	184	SRR15407106	22113	G	T	0,0833667	2021-08-04	United States
S_452_R	S	452	SRR15407106	22917	T	G	0,999636	2021-08-04	United States
S_478_K	S	478	SRR15407106	22995	C	A	0,757825	2021-08-04	United States
S_614_G	S	614	SRR15407106	23403	A	G	0,999529	2021-08-04	United States
S_681_R	S	681	SRR15407106	23604	C	G	0,999087	2021-08-04	United States
S_950_N	S	950	SRR15407106	24410	G	A	0,999681	2021-08-04	United States
ORF3a_26_L	ORF3a	26	SRR15407106	25469	C	T	0,999779	2021-08-04	United States
M_82_T	M	82	SRR15407106	26767	T	C	0,993158	2021-08-04	United States
ORF7a_82_A	ORF7a	82	SRR15407106	27638	T	C	0,999066	2021-08-04	United States
ORF7a_116_F	ORF7a	116	SRR15407106	27739	C	T	0,998448	2021-08-04	United States
ORF7a_120_I	ORF7a	120	SRR15407106	27752	C	T	1	2021-08-04	United States
ORF8_118_NA	ORF8	118	SRR15407106	28247	A	-GATTTC	0,993868	2021-08-04	United States
N_63_G	N	63	SRR15407106	28461	A	G	0,999792	2021-08-04	United States
N_203_M	N	203	SRR15407106	28881	G	T	0,999679	2021-08-04	United States
N_377_Y	N	377	SRR15407106	29402	G	T	0,999313	2021-08-04	United States
ORF1ab_1306_S	ORF1ab	1306	SRR15407112	4181	G	T	0,996324	2021-08-04	United States
ORF1ab_2046_L	ORF1ab	2046	SRR15407112	6402	C	T	0,677265	2021-08-04	United States
ORF1ab_2287_S	ORF1ab	2287	SRR15407112	7124	C	T	0,99818	2021-08-04	United States
ORF1ab_2355_S	ORF1ab	2355	SRR15407112	7328	G	T	0,104938	2021-08-04	United States
ORF1ab_2930_L	ORF1ab	2930	SRR15407112	9053	G	T	0,994005	2021-08-04	United States
ORF1ab_3255_I	ORF1ab	3255	SRR15407112	10029	C	T	0,277391	2021-08-04	United States
ORF1ab_3646_A	ORF1ab	3646	SRR15407112	11201	A	G	0,927473	2021-08-04	United States
ORF1ab_314_L	ORF1ab	314	SRR15407112	14408	C	T	0,394054	2021-08-04	United States
ORF1ab_662_S	ORF1ab	662	SRR15407112	15451	G	A	0,848543	2021-08-04	United States
ORF1ab_1000_L	ORF1ab	1000	SRR15407112	16466	C	T	0,999368	2021-08-04	United States
ORF1ab_1918_V	ORF1ab	1918	SRR15407112	19220	C	T	0,998326	2021-08-04	United States
S_5_F	S	5	SRR15407112	21575	C	T	0,0626959	2021-08-04	United States
S_19_R	S	19	SRR15407112	21618	C	G	0,806054	2021-08-04	United States
S_142_D	S	142	SRR15407112	21987	G	A	1	2021-08-04	United States
S_156_NA	S	156	SRR15407112	22028	G	-AGTTCA	1	2021-08-04	United States
S_452_R	S	452	SRR15407112	22917	T	G	0,998217	2021-08-04	United States
S_478_K	S	478	SRR15407112	22995	C	A	0,786111	2021-08-04	United States
S_614_G	S	614	SRR15407112	23403	A	G	1	2021-08-04	United States
S_681_R	S	681	SRR15407112	23604	C	G	1	2021-08-04	United States
S_950_N	S	950	SRR15407112	24410	G	A	1	2021-08-04	United States
ORF3a_26_L	ORF3a	26	SRR15407112	25469	C	T	0,99966	2021-08-04	United States
M_2_V	M	2	SRR15407112	26527	C	T	0,991092	2021-08-04	United States
M_82_T	M	82	SRR15407112	26767	T	C	0,992686	2021-08-04	United States
ORF6_46_V	ORF6	46	SRR15407112	27338	A	T	0,995033	2021-08-04	United States
ORF7a_82_A	ORF7a	82	SRR15407112	27638	T	C	1	2021-08-04	United States
ORF7a_120_I	ORF7a	120	SRR15407112	27752	C	T	1	2021-08-04	United States
ORF7b_40_I	ORF7b	40	SRR15407112	27874	C	T	0,640235	2021-08-04	United States
ORF8_118_NA	ORF8	118	SRR15407112	28247	A	-GATTTC	0,996457	2021-08-04	United States
N_63_G	N	63	SRR15407112	28461	A	G	1	2021-08-04	United States
N_203_M	N	203	SRR15407112	28881	G	T	1	2021-08-04	United States
N_215_C	N	215	SRR15407112	28916	G	T	0,996752	2021-08-04	United States
N_377_Y	N	377	SRR15407112	29402	G	T	1	2021-08-04	United States
ORF1ab_626_S	ORF1ab	626	SRR15407113	2141	C	T	0,997809	2021-08-04	United States
ORF1ab_1306_S	ORF1ab	1306	SRR15407113	4181	G	T	0,999501	2021-08-04	United States
ORF1ab_2046_L	ORF1ab	2046	SRR15407113	6402	C	T	0,597198	2021-08-04	United States
ORF1ab_2287_S	ORF1ab	2287	SRR15407113	7124	C	T	0,99924	2021-08-04	United States
ORF1ab_2355_S	ORF1ab	2355	SRR15407113	7328	G	T	0,10529	2021-08-04	United States
ORF1ab_2930_L	ORF1ab	2930	SRR15407113	9053	G	T	0,998168	2021-08-04	United States
ORF1ab_3255_I	ORF1ab	3255	SRR15407113	10029	C	T	0,297182	2021-08-04	United States
ORF1ab_3646_A	ORF1ab	3646	SRR15407113	11201	A	G	0,928057	2021-08-04	United States
ORF1ab_314_L	ORF1ab	314	SRR15407113	14408	C	T	0,313455	2021-08-04	United States
ORF1ab_662_S	ORF1ab	662	SRR15407113	15451	G	A	0,742609	2021-08-04	United States
ORF1ab_1000_L	ORF1ab	1000	SRR15407113	16466	C	T	0,999611	2021-08-04	United States
ORF1ab_1257_V	ORF1ab	1257	SRR15407113	17236	A	G	0,997818	2021-08-04	United States
ORF1ab_1918_V	ORF1ab	1918	SRR15407113	19220	C	T	0,999127	2021-08-04	United States
ORF1ab_2338_L	ORF1ab	2338	SRR15407113	20480	C	T	0,997696	2021-08-04	United States
S_19_R	S	19	SRR15407113	21618	C	G	0,726639	2021-08-04	United States
S_142_D	S	142	SRR15407113	21987	G	A	1	2021-08-04	United States
S_156_NA	S	156	SRR15407113	22028	G	-AGTTCA	0,996185	2021-08-04	United States
S_452_R	S	452	SRR15407113	22917	T	G	0,999614	2021-08-04	United States
S_478_K	S	478	SRR15407113	22995	C	A	0,744915	2021-08-04	United States
S_614_G	S	614	SRR15407113	23403	A	G	0,999818	2021-08-04	United States
S_681_R	S	681	SRR15407113	23604	C	G	0,999287	2021-08-04	United States
S_950_N	S	950	SRR15407113	24410	G	A	0,999804	2021-08-04	United States
ORF3a_26_L	ORF3a	26	SRR15407113	25469	C	T	0,999869	2021-08-04	United States
M_82_T	M	82	SRR15407113	26767	T	C	0,993604	2021-08-04	United States
ORF7a_82_A	ORF7a	82	SRR15407113	27638	T	C	0,999594	2021-08-04	United States
ORF7a_120_I	ORF7a	120	SRR15407113	27752	C	T	0,999885	2021-08-04	United States
ORF7b_40_I	ORF7b	40	SRR15407113	27874	C	T	0,594358	2021-08-04	United States
ORF8_25_Y	ORF8	25	SRR15407113	27967	G	A	0,99175	2021-08-04	United States
ORF8_118_NA	ORF8	118	SRR15407113	28247	A	-GATTTC	0,997051	2021-08-04	United States
N_63_G	N	63	SRR15407113	28461	A	G	0,999395	2021-08-04	United States
N_203_M	N	203	SRR15407113	28881	G	T	0,999729	2021-08-04	United States
N_215_C	N	215	SRR15407113	28916	G	T	0,997893	2021-08-04	United States
N_377_Y	N	377	SRR15407113	29402	G	T	0,999656	2021-08-04	United States
ORF1ab_356_I	ORF1ab	356	SRR15407115	1332	C	T	0,996383	2021-08-04	United States
ORF1ab_1306_S	ORF1ab	1306	SRR15407115	4181	G	T	0,999728	2021-08-04	United States
ORF1ab_2046_L	ORF1ab	2046	SRR15407115	6402	C	T	0,709838	2021-08-04	United States
ORF1ab_2287_S	ORF1ab	2287	SRR15407115	7124	C	T	0,999432	2021-08-04	United States
ORF1ab_2355_S	ORF1ab	2355	SRR15407115	7328	G	T	0,122066	2021-08-04	United States
ORF1ab_2855_V	ORF1ab	2855	SRR15407115	8829	C	T	0,99698	2021-08-04	United States
ORF1ab_2930_L	ORF1ab	2930	SRR15407115	9053	G	T	0,999158	2021-08-04	United States
ORF1ab_3255_I	ORF1ab	3255	SRR15407115	10029	C	T	0,262266	2021-08-04	United States
ORF1ab_3646_A	ORF1ab	3646	SRR15407115	11201	A	G	0,916217	2021-08-04	United States
ORF1ab_4046_I	ORF1ab	4046	SRR15407115	12402	A	T	0,997835	2021-08-04	United States
ORF1ab_314_L	ORF1ab	314	SRR15407115	14408	C	T	0,328849	2021-08-04	United States
ORF1ab_662_S	ORF1ab	662	SRR15407115	15451	G	A	0,795758	2021-08-04	United States
ORF1ab_1000_L	ORF1ab	1000	SRR15407115	16466	C	T	0,999661	2021-08-04	United States
ORF1ab_1847_S	ORF1ab	1847	SRR15407115	19006	G	T	0,997727	2021-08-04	United States
ORF1ab_1918_V	ORF1ab	1918	SRR15407115	19220	C	T	0,999356	2021-08-04	United States
S_19_R	S	19	SRR15407115	21618	C	G	0,799353	2021-08-04	United States
S_95_I	S	95	SRR15407115	21846	C	T	0,997773	2021-08-04	United States
S_142_D	S	142	SRR15407115	21987	G	A	1	2021-08-04	United States
S_156_NA	S	156	SRR15407115	22028	G	-AGTTCA	0,995264	2021-08-04	United States
S_452_R	S	452	SRR15407115	22917	T	G	1	2021-08-04	United States
S_478_K	S	478	SRR15407115	22995	C	A	0,701699	2021-08-04	United States
S_614_G	S	614	SRR15407115	23403	A	G	0,999584	2021-08-04	United States
S_681_R	S	681	SRR15407115	23604	C	G	0,999027	2021-08-04	United States
S_950_N	S	950	SRR15407115	24410	G	A	0,999636	2021-08-04	United States
ORF3a_26_L	ORF3a	26	SRR15407115	25469	C	T	0,99971	2021-08-04	United States
M_82_T	M	82	SRR15407115	26767	T	C	0,993225	2021-08-04	United States
M_208_I	M	208	SRR15407115	27145	C	T	0,177116	2021-08-04	United States
ORF7a_82_A	ORF7a	82	SRR15407115	27638	T	C	0,999365	2021-08-04	United States
ORF7a_120_I	ORF7a	120	SRR15407115	27752	C	T	0,999732	2021-08-04	United States
ORF7b_40_I	ORF7b	40	SRR15407115	27874	C	T	0,634664	2021-08-04	United States
ORF8_118_NA	ORF8	118	SRR15407115	28247	A	-GATTTC	0,996634	2021-08-04	United States
N_63_G	N	63	SRR15407115	28461	A	G	0,999613	2021-08-04	United States
N_203_M	N	203	SRR15407115	28881	G	T	0,999621	2021-08-04	United States
N_215_C	N	215	SRR15407115	28916	G	T	0,998792	2021-08-04	United States
N_377_Y	N	377	SRR15407115	29402	G	T	0,999505	2021-08-04	United States
ORF1ab_1306_S	ORF1ab	1306	SRR15407118	4181	G	T	0,999355	2021-08-04	United States
ORF1ab_2046_L	ORF1ab	2046	SRR15407118	6402	C	T	0,482187	2021-08-04	United States
ORF1ab_2125_Y	ORF1ab	2125	SRR15407118	6638	C	T	0,985435	2021-08-04	United States
ORF1ab_2287_S	ORF1ab	2287	SRR15407118	7124	C	T	0,99936	2021-08-04	United States
ORF1ab_2355_S	ORF1ab	2355	SRR15407118	7328	G	T	0,111854	2021-08-04	United States
ORF1ab_2554_V	ORF1ab	2554	SRR15407118	7926	C	T	0,997593	2021-08-04	United States
ORF1ab_2930_L	ORF1ab	2930	SRR15407118	9053	G	T	0,998064	2021-08-04	United States
ORF1ab_3255_I	ORF1ab	3255	SRR15407118	10029	C	T	0,28219	2021-08-04	United States
ORF1ab_3646_A	ORF1ab	3646	SRR15407118	11201	A	G	0,944208	2021-08-04	United States
ORF1ab_183_V	ORF1ab	183	SRR15407118	14014	T	G	0,997244	2021-08-04	United States
ORF1ab_314_L	ORF1ab	314	SRR15407118	14408	C	T	0,252338	2021-08-04	United States
ORF1ab_662_S	ORF1ab	662	SRR15407118	15451	G	A	0,758085	2021-08-04	United States
ORF1ab_1000_L	ORF1ab	1000	SRR15407118	16466	C	T	0,999843	2021-08-04	United States
ORF1ab_1087_Y	ORF1ab	1087	SRR15407118	16726	C	T	0,997325	2021-08-04	United States
ORF1ab_1587_Y	ORF1ab	1587	SRR15407118	18226	A	T	0,533013	2021-08-04	United States
ORF1ab_1918_V	ORF1ab	1918	SRR15407118	19220	C	T	0,999045	2021-08-04	United States
ORF1ab_2073_L	ORF1ab	2073	SRR15407118	19684	G	T	0,359621	2021-08-04	United States
S_19_R	S	19	SRR15407118	21618	C	G	0,734869	2021-08-04	United States
S_142_D	S	142	SRR15407118	21987	G	A	0,999505	2021-08-04	United States
S_156_NA	S	156	SRR15407118	22028	G	-AGTTCA	0,997277	2021-08-04	United States
S_452_R	S	452	SRR15407118	22917	T	G	0,999341	2021-08-04	United States
S_478_K	S	478	SRR15407118	22995	C	A	0,795186	2021-08-04	United States
S_614_G	S	614	SRR15407118	23403	A	G	0,999464	2021-08-04	United States
S_681_R	S	681	SRR15407118	23604	C	G	0,999653	2021-08-04	United States
S_950_N	S	950	SRR15407118	24410	G	A	0,999819	2021-08-04	United States
ORF3a_26_L	ORF3a	26	SRR15407118	25469	C	T	0,999798	2021-08-04	United States
M_82_T	M	82	SRR15407118	26767	T	C	0,992825	2021-08-04	United States
ORF7a_82_A	ORF7a	82	SRR15407118	27638	T	C	0,999651	2021-08-04	United States
ORF7a_120_I	ORF7a	120	SRR15407118	27752	C	T	0,999797	2021-08-04	United States
ORF7b_40_I	ORF7b	40	SRR15407118	27874	C	T	0,521278	2021-08-04	United States
ORF8_60_F	ORF8	60	SRR15407118	28073	G	T	0,524311	2021-08-04	United States
ORF8_118_NA	ORF8	118	SRR15407118	28247	A	-GATTTC	0,995157	2021-08-04	United States
N_63_G	N	63	SRR15407118	28461	A	G	0,999511	2021-08-04	United States
N_203_M	N	203	SRR15407118	28881	G	T	0,99963	2021-08-04	United States
N_215_C	N	215	SRR15407118	28916	G	T	0,999366	2021-08-04	United States
N_377_Y	N	377	SRR15407118	29402	G	T	0,99963	2021-08-04	United States
ORF1ab_1306_S	ORF1ab	1306	SRR15407119	4181	G	T	1	2021-08-04	United States
ORF1ab_2030_L	ORF1ab	2030	SRR15407119	6354	C	T	0,996173	2021-08-04	United States
ORF1ab_2046_L	ORF1ab	2046	SRR15407119	6402	C	T	0,379231	2021-08-04	United States
ORF1ab_2287_S	ORF1ab	2287	SRR15407119	7124	C	T	1	2021-08-04	United States
ORF1ab_2930_L	ORF1ab	2930	SRR15407119	9053	G	T	0,9975	2021-08-04	United States
ORF1ab_3255_I	ORF1ab	3255	SRR15407119	10029	C	T	0,254995	2021-08-04	United States
ORF1ab_3646_A	ORF1ab	3646	SRR15407119	11201	A	G	0,913341	2021-08-04	United States
ORF1ab_314_L	ORF1ab	314	SRR15407119	14408	C	T	0,245123	2021-08-04	United States
ORF1ab_662_S	ORF1ab	662	SRR15407119	15451	G	A	0,832838	2021-08-04	United States
ORF1ab_1000_L	ORF1ab	1000	SRR15407119	16466	C	T	0,999451	2021-08-04	United States
ORF1ab_1257_V	ORF1ab	1257	SRR15407119	17236	A	G	0,997816	2021-08-04	United States
ORF1ab_1918_V	ORF1ab	1918	SRR15407119	19220	C	T	1	2021-08-04	United States
ORF1ab_2306_V	ORF1ab	2306	SRR15407119	20384	C	T	0,905057	2021-08-04	United States
S_19_R	S	19	SRR15407119	21618	C	G	0,788202	2021-08-04	United States
S_142_D	S	142	SRR15407119	21987	G	A	1	2021-08-04	United States
S_156_NA	S	156	SRR15407119	22028	G	-AGTTCA	0,992754	2021-08-04	United States
S_452_R	S	452	SRR15407119	22917	T	G	1	2021-08-04	United States
S_478_K	S	478	SRR15407119	22995	C	A	0,864807	2021-08-04	United States
S_614_G	S	614	SRR15407119	23403	A	G	1	2021-08-04	United States
S_681_R	S	681	SRR15407119	23604	C	G	1	2021-08-04	United States
S_950_N	S	950	SRR15407119	24410	G	A	1	2021-08-04	United States
ORF3a_26_L	ORF3a	26	SRR15407119	25469	C	T	0,999354	2021-08-04	United States
ORF3a_180_P	ORF3a	180	SRR15407119	25930	T	C	0,994558	2021-08-04	United States
M_82_T	M	82	SRR15407119	26767	T	C	0,995873	2021-08-04	United States
ORF7a_82_A	ORF7a	82	SRR15407119	27638	T	C	1	2021-08-04	United States
ORF7a_120_I	ORF7a	120	SRR15407119	27752	C	T	1	2021-08-04	United States
ORF7b_40_I	ORF7b	40	SRR15407119	27874	C	T	0,536667	2021-08-04	United States
ORF8_25_Y	ORF8	25	SRR15407119	27967	G	A	0,978417	2021-08-04	United States
ORF8_118_NA	ORF8	118	SRR15407119	28247	A	-GATTTC	0,996392	2021-08-04	United States
N_63_G	N	63	SRR15407119	28461	A	G	0,999098	2021-08-04	United States
N_203_M	N	203	SRR15407119	28881	G	T	0,999113	2021-08-04	United States
N_215_C	N	215	SRR15407119	28916	G	T	0,998227	2021-08-04	United States
N_377_Y	N	377	SRR15407119	29402	G	T	1	2021-08-04	United States
ORF1ab_1306_S	ORF1ab	1306	SRR15407120	4181	G	T	0,999923	2021-08-03	United States
ORF1ab_1397_V	ORF1ab	1397	SRR15407120	4455	C	T	0,996792	2021-08-03	United States
ORF1ab_2046_L	ORF1ab	2046	SRR15407120	6402	C	T	0,618524	2021-08-03	United States
ORF1ab_2287_S	ORF1ab	2287	SRR15407120	7124	C	T	1	2021-08-03	United States
ORF1ab_2355_S	ORF1ab	2355	SRR15407120	7328	G	T	0,12971	2021-08-03	United States
ORF1ab_2855_V	ORF1ab	2855	SRR15407120	8829	C	T	0,998174	2021-08-03	United States
ORF1ab_2930_L	ORF1ab	2930	SRR15407120	9053	G	T	0,999842	2021-08-03	United States
ORF1ab_3255_I	ORF1ab	3255	SRR15407120	10029	C	T	0,243701	2021-08-03	United States
ORF1ab_3603_NA	ORF1ab	3603	SRR15407120	11074	C	+T	0,085782	2021-08-03	United States
ORF1ab_3606_NA	ORF1ab	3606	SRR15407120	11082	T	-G	0,127005	2021-08-03	United States
ORF1ab_3606_F	ORF1ab	3606	SRR15407120	11083	G	T	0,997722	2021-08-03	United States
ORF1ab_3646_A	ORF1ab	3646	SRR15407120	11201	A	G	0,930646	2021-08-03	United States
ORF1ab_314_L	ORF1ab	314	SRR15407120	14408	C	T	0,294675	2021-08-03	United States
ORF1ab_662_S	ORF1ab	662	SRR15407120	15451	G	A	0,754583	2021-08-03	United States
ORF1ab_1000_L	ORF1ab	1000	SRR15407120	16466	C	T	0,999577	2021-08-03	United States
ORF1ab_1087_Y	ORF1ab	1087	SRR15407120	16726	C	T	0,998785	2021-08-03	United States
ORF1ab_1661_G	ORF1ab	1661	SRR15407120	18448	A	G	0,997775	2021-08-03	United States
ORF1ab_1847_S	ORF1ab	1847	SRR15407120	19006	G	T	0,998124	2021-08-03	United States
ORF1ab_1918_V	ORF1ab	1918	SRR15407120	19220	C	T	0,999707	2021-08-03	United States
S_19_R	S	19	SRR15407120	21618	C	G	0,802749	2021-08-03	United States
S_95_I	S	95	SRR15407120	21846	C	T	1	2021-08-03	United States
S_142_D	S	142	SRR15407120	21987	G	A	0,99972	2021-08-03	United States
S_156_NA	S	156	SRR15407120	22028	G	-AGTTCA	0,996491	2021-08-03	United States
S_213_M	S	213	SRR15407120	22199	G	A	0,258622	2021-08-03	United States
S_452_R	S	452	SRR15407120	22917	T	G	0,999234	2021-08-03	United States
S_478_K	S	478	SRR15407120	22995	C	A	0,79391	2021-08-03	United States
S_614_G	S	614	SRR15407120	23403	A	G	0,999889	2021-08-03	United States
S_681_R	S	681	SRR15407120	23604	C	G	0,999343	2021-08-03	United States
S_950_N	S	950	SRR15407120	24410	G	A	0,999876	2021-08-03	United States
ORF3a_26_L	ORF3a	26	SRR15407120	25469	C	T	0,999743	2021-08-03	United States
M_82_T	M	82	SRR15407120	26767	T	C	0,993846	2021-08-03	United States
ORF7a_45_L	ORF7a	45	SRR15407120	27527	C	T	0,998996	2021-08-03	United States
ORF7a_82_A	ORF7a	82	SRR15407120	27638	T	C	0,999595	2021-08-03	United States
ORF7a_120_I	ORF7a	120	SRR15407120	27752	C	T	0,999851	2021-08-03	United States
ORF7b_40_I	ORF7b	40	SRR15407120	27874	C	T	0,588182	2021-08-03	United States
ORF8_118_NA	ORF8	118	SRR15407120	28247	A	-GATTTC	0,997546	2021-08-03	United States
N_63_G	N	63	SRR15407120	28461	A	G	0,999475	2021-08-03	United States
N_203_M	N	203	SRR15407120	28881	G	T	0,999592	2021-08-03	United States
N_215_C	N	215	SRR15407120	28916	G	T	0,999125	2021-08-03	United States
N_377_Y	N	377	SRR15407120	29402	G	T	0,999698	2021-08-03	United States
ORF1ab_1306_S	ORF1ab	1306	SRR15407121	4181	G	T	0,999328	2021-08-04	United States
ORF1ab_1359_V	ORF1ab	1359	SRR15407121	4340	A	G	0,997993	2021-08-04	United States
ORF1ab_2046_L	ORF1ab	2046	SRR15407121	6402	C	T	0,51984	2021-08-04	United States
ORF1ab_2287_S	ORF1ab	2287	SRR15407121	7124	C	T	0,999527	2021-08-04	United States
ORF1ab_2355_S	ORF1ab	2355	SRR15407121	7328	G	T	0,118859	2021-08-04	United States
ORF1ab_2813_A	ORF1ab	2813	SRR15407121	8703	A	C	0,891849	2021-08-04	United States
ORF1ab_2930_L	ORF1ab	2930	SRR15407121	9053	G	T	0,998689	2021-08-04	United States
ORF1ab_3255_I	ORF1ab	3255	SRR15407121	10029	C	T	0,282866	2021-08-04	United States
ORF1ab_3646_A	ORF1ab	3646	SRR15407121	11201	A	G	0,938219	2021-08-04	United States
ORF1ab_314_L	ORF1ab	314	SRR15407121	14408	C	T	0,220174	2021-08-04	United States
ORF1ab_662_S	ORF1ab	662	SRR15407121	15451	G	A	0,712034	2021-08-04	United States
ORF1ab_1000_L	ORF1ab	1000	SRR15407121	16466	C	T	0,999749	2021-08-04	United States
ORF1ab_1257_V	ORF1ab	1257	SRR15407121	17236	A	G	0,998126	2021-08-04	United States
ORF1ab_1918_V	ORF1ab	1918	SRR15407121	19220	C	T	0,999185	2021-08-04	United States
ORF1ab_2417_I	ORF1ab	2417	SRR15407121	20718	G	T	0,996604	2021-08-04	United States
S_15_F	S	15	SRR15407121	21606	G	T	0,997127	2021-08-04	United States
S_19_R	S	19	SRR15407121	21618	C	G	0,664491	2021-08-04	United States
S_142_D	S	142	SRR15407121	21987	G	A	0,999451	2021-08-04	United States
S_156_NA	S	156	SRR15407121	22028	G	-AGTTCA	0,996703	2021-08-04	United States
S_452_R	S	452	SRR15407121	22917	T	G	0,999285	2021-08-04	United States
S_478_K	S	478	SRR15407121	22995	C	A	0,853798	2021-08-04	United States
S_614_G	S	614	SRR15407121	23403	A	G	0,99978	2021-08-04	United States
S_681_R	S	681	SRR15407121	23604	C	G	0,999492	2021-08-04	United States
S_950_N	S	950	SRR15407121	24410	G	A	0,999816	2021-08-04	United States
ORF3a_26_L	ORF3a	26	SRR15407121	25469	C	T	0,999886	2021-08-04	United States
ORF3a_104_S	ORF3a	104	SRR15407121	25702	C	T	0,996594	2021-08-04	United States
ORF3a_155_H	ORF3a	155	SRR15407121	25855	G	C	0,84564	2021-08-04	United States
M_82_T	M	82	SRR15407121	26767	T	C	0,994956	2021-08-04	United States
ORF7a_82_A	ORF7a	82	SRR15407121	27638	T	C	0,999815	2021-08-04	United States
ORF7a_120_I	ORF7a	120	SRR15407121	27752	C	T	1	2021-08-04	United States
ORF7b_40_I	ORF7b	40	SRR15407121	27874	C	T	0,518091	2021-08-04	United States
ORF8_118_NA	ORF8	118	SRR15407121	28247	A	-GATTTC	0,997032	2021-08-04	United States
N_63_G	N	63	SRR15407121	28461	A	G	0,999816	2021-08-04	United States
N_203_M	N	203	SRR15407121	28881	G	T	0,999523	2021-08-04	United States
N_208_S	N	208	SRR15407121	28895	G	T	0,992458	2021-08-04	United States
N_215_C	N	215	SRR15407121	28916	G	T	0,997272	2021-08-04	United States
N_377_Y	N	377	SRR15407121	29402	G	T	0,99978	2021-08-04	United States
ORF1ab_1306_S	ORF1ab	1306	SRR15407123	4181	G	T	0,999415	2021-08-04	United States
ORF1ab_2046_L	ORF1ab	2046	SRR15407123	6402	C	T	0,782486	2021-08-04	United States
ORF1ab_2287_S	ORF1ab	2287	SRR15407123	7124	C	T	0,999384	2021-08-04	United States
ORF1ab_2355_S	ORF1ab	2355	SRR15407123	7328	G	T	0,104591	2021-08-04	United States
ORF1ab_2554_V	ORF1ab	2554	SRR15407123	7926	C	T	0,998958	2021-08-04	United States
ORF1ab_2930_L	ORF1ab	2930	SRR15407123	9053	G	T	0,998463	2021-08-04	United States
ORF1ab_3255_I	ORF1ab	3255	SRR15407123	10029	C	T	0,265746	2021-08-04	United States
ORF1ab_3646_A	ORF1ab	3646	SRR15407123	11201	A	G	0,921104	2021-08-04	United States
ORF1ab_183_V	ORF1ab	183	SRR15407123	14014	T	G	0,99818	2021-08-04	United States
ORF1ab_314_L	ORF1ab	314	SRR15407123	14408	C	T	0,376668	2021-08-04	United States
ORF1ab_662_S	ORF1ab	662	SRR15407123	15451	G	A	0,773736	2021-08-04	United States
ORF1ab_1000_L	ORF1ab	1000	SRR15407123	16466	C	T	0,999682	2021-08-04	United States
ORF1ab_1918_V	ORF1ab	1918	SRR15407123	19220	C	T	0,999224	2021-08-04	United States
S_19_R	S	19	SRR15407123	21618	C	G	0,759292	2021-08-04	United States
S_142_D	S	142	SRR15407123	21987	G	A	0,999901	2021-08-04	United States
S_156_NA	S	156	SRR15407123	22028	G	-AGTTCA	0,997613	2021-08-04	United States
S_452_R	S	452	SRR15407123	22917	T	G	0,999459	2021-08-04	United States
S_478_K	S	478	SRR15407123	22995	C	A	0,631744	2021-08-04	United States
S_614_G	S	614	SRR15407123	23403	A	G	0,999693	2021-08-04	United States
S_681_R	S	681	SRR15407123	23604	C	G	0,999621	2021-08-04	United States
S_950_N	S	950	SRR15407123	24410	G	A	0,999699	2021-08-04	United States
ORF3a_26_L	ORF3a	26	SRR15407123	25469	C	T	0,999782	2021-08-04	United States
ORF3a_151_I	ORF3a	151	SRR15407123	25844	C	T	0,873131	2021-08-04	United States
M_82_T	M	82	SRR15407123	26767	T	C	0,993937	2021-08-04	United States
ORF7a_82_A	ORF7a	82	SRR15407123	27638	T	C	0,999757	2021-08-04	United States
ORF7a_120_I	ORF7a	120	SRR15407123	27752	C	T	0,999836	2021-08-04	United States
ORF7b_40_I	ORF7b	40	SRR15407123	27874	C	T	0,632107	2021-08-04	United States
ORF8_118_NA	ORF8	118	SRR15407123	28247	A	-GATTTC	0,997035	2021-08-04	United States
N_63_G	N	63	SRR15407123	28461	A	G	0,99965	2021-08-04	United States
N_203_M	N	203	SRR15407123	28881	G	T	0,999669	2021-08-04	United States
N_215_C	N	215	SRR15407123	28916	G	T	0,998847	2021-08-04	United States
N_271_I	N	271	SRR15407123	29085	C	T	0,997329	2021-08-04	United States
N_377_Y	N	377	SRR15407123	29402	G	T	0,999667	2021-08-04	United States
ORF1ab_261_N	ORF1ab	261	SRR15407127	1048	G	T	0,998682	2021-08-02	United States
ORF1ab_1306_S	ORF1ab	1306	SRR15407127	4181	G	T	0,999519	2021-08-02	United States
ORF1ab_2046_L	ORF1ab	2046	SRR15407127	6402	C	T	0,0805358	2021-08-02	United States
ORF1ab_2287_S	ORF1ab	2287	SRR15407127	7124	C	T	0,999682	2021-08-02	United States
ORF1ab_2355_S	ORF1ab	2355	SRR15407127	7328	G	T	0,405395	2021-08-02	United States
ORF1ab_2930_L	ORF1ab	2930	SRR15407127	9053	G	T	0,999637	2021-08-02	United States
ORF1ab_3255_I	ORF1ab	3255	SRR15407127	10029	C	T	0,4732	2021-08-02	United States
ORF1ab_3646_A	ORF1ab	3646	SRR15407127	11201	A	G	0,93019	2021-08-02	United States
ORF1ab_261_F	ORF1ab	261	SRR15407127	14250	G	T	0,998312	2021-08-02	United States
ORF1ab_314_L	ORF1ab	314	SRR15407127	14408	C	T	0,203565	2021-08-02	United States
ORF1ab_662_S	ORF1ab	662	SRR15407127	15451	G	A	0,540698	2021-08-02	United States
ORF1ab_798_Q	ORF1ab	798	SRR15407127	15859	A	C	0,999035	2021-08-02	United States
ORF1ab_1000_L	ORF1ab	1000	SRR15407127	16466	C	T	0,9997	2021-08-02	United States
ORF1ab_1397_I	ORF1ab	1397	SRR15407127	17658	G	T	0,997526	2021-08-02	United States
ORF1ab_1918_V	ORF1ab	1918	SRR15407127	19220	C	T	0,999252	2021-08-02	United States
S_19_R	S	19	SRR15407127	21618	C	G	0,794661	2021-08-02	United States
S_142_D	S	142	SRR15407127	21987	G	A	0,999458	2021-08-02	United States
S_156_NA	S	156	SRR15407127	22028	G	-AGTTCA	0,992927	2021-08-02	United States
S_452_R	S	452	SRR15407127	22917	T	G	0,999494	2021-08-02	United States
S_478_K	S	478	SRR15407127	22995	C	A	0,919551	2021-08-02	United States
S_561_H	S	561	SRR15407127	23244	C	A	0,999075	2021-08-02	United States
S_614_G	S	614	SRR15407127	23403	A	G	0,999914	2021-08-02	United States
S_681_R	S	681	SRR15407127	23604	C	G	0,999707	2021-08-02	United States
S_950_N	S	950	SRR15407127	24410	G	A	0,999665	2021-08-02	United States
ORF3a_26_L	ORF3a	26	SRR15407127	25469	C	T	0,999806	2021-08-02	United States
ORF3a_238_Y	ORF3a	238	SRR15407127	26104	G	T	0,999137	2021-08-02	United States
M_82_T	M	82	SRR15407127	26767	T	C	0,992213	2021-08-02	United States
ORF7a_82_A	ORF7a	82	SRR15407127	27638	T	C	0,999556	2021-08-02	United States
ORF7a_120_I	ORF7a	120	SRR15407127	27752	C	T	1	2021-08-02	United States
ORF7b_40_I	ORF7b	40	SRR15407127	27874	C	T	0,288092	2021-08-02	United States
ORF8_118_NA	ORF8	118	SRR15407127	28247	A	-GATTTC	0,996777	2021-08-02	United States
N_63_G	N	63	SRR15407127	28461	A	G	0,999706	2021-08-02	United States
N_203_M	N	203	SRR15407127	28881	G	T	0,999517	2021-08-02	United States
N_215_C	N	215	SRR15407127	28916	G	T	0,999426	2021-08-02	United States
N_377_Y	N	377	SRR15407127	29402	G	T	0,999644	2021-08-02	United States
ORF1ab_1228_G	ORF1ab	1228	SRR15407129	3948	A	G	0,999068	2021-08-03	United States
ORF1ab_1306_S	ORF1ab	1306	SRR15407129	4181	G	T	0,999693	2021-08-03	United States
ORF1ab_2046_L	ORF1ab	2046	SRR15407129	6402	C	T	0,470057	2021-08-03	United States
ORF1ab_2287_S	ORF1ab	2287	SRR15407129	7124	C	T	0,999557	2021-08-03	United States
ORF1ab_2355_S	ORF1ab	2355	SRR15407129	7328	G	T	0,352072	2021-08-03	United States
ORF1ab_2930_L	ORF1ab	2930	SRR15407129	9053	G	T	0,999502	2021-08-03	United States
ORF1ab_3255_I	ORF1ab	3255	SRR15407129	10029	C	T	0,260697	2021-08-03	United States
ORF1ab_3646_A	ORF1ab	3646	SRR15407129	11201	A	G	0,945602	2021-08-03	United States
ORF1ab_3766_F	ORF1ab	3766	SRR15407129	11562	G	T	0,966815	2021-08-03	United States
ORF1ab_314_L	ORF1ab	314	SRR15407129	14408	C	T	0,299433	2021-08-03	United States
ORF1ab_662_S	ORF1ab	662	SRR15407129	15451	G	A	0,662942	2021-08-03	United States
ORF1ab_1000_L	ORF1ab	1000	SRR15407129	16466	C	T	0,999665	2021-08-03	United States
ORF1ab_1918_V	ORF1ab	1918	SRR15407129	19220	C	T	0,999548	2021-08-03	United States
ORF1ab_2163_I	ORF1ab	2163	SRR15407129	19955	C	T	0,998753	2021-08-03	United States
S_19_R	S	19	SRR15407129	21618	C	G	0,711549	2021-08-03	United States
S_142_D	S	142	SRR15407129	21987	G	A	0,999584	2021-08-03	United States
S_156_NA	S	156	SRR15407129	22028	G	-AGTTCA	0,99571	2021-08-03	United States
S_452_R	S	452	SRR15407129	22917	T	G	0,999411	2021-08-03	United States
S_478_K	S	478	SRR15407129	22995	C	A	0,880103	2021-08-03	United States
S_614_G	S	614	SRR15407129	23403	A	G	0,999929	2021-08-03	United States
S_681_R	S	681	SRR15407129	23604	C	G	0,999466	2021-08-03	United States
S_950_N	S	950	SRR15407129	24410	G	A	0,999844	2021-08-03	United States
ORF3a_26_L	ORF3a	26	SRR15407129	25469	C	T	0,999891	2021-08-03	United States
ORF3a_239_Q	ORF3a	239	SRR15407129	26107	G	C	0,610678	2021-08-03	United States
M_82_T	M	82	SRR15407129	26767	T	C	0,991173	2021-08-03	United States
ORF7a_82_A	ORF7a	82	SRR15407129	27638	T	C	0,998846	2021-08-03	United States
ORF7a_120_I	ORF7a	120	SRR15407129	27752	C	T	0,999891	2021-08-03	United States
ORF7b_40_I	ORF7b	40	SRR15407129	27874	C	T	0,587503	2021-08-03	United States
ORF8_118_NA	ORF8	118	SRR15407129	28247	A	-GATTTC	0,997173	2021-08-03	United States
N_63_G	N	63	SRR15407129	28461	A	G	0,999652	2021-08-03	United States
N_203_M	N	203	SRR15407129	28881	G	T	0,99974	2021-08-03	United States
N_215_C	N	215	SRR15407129	28916	G	T	0,999568	2021-08-03	United States
N_377_Y	N	377	SRR15407129	29402	G	T	0,999756	2021-08-03	United States
ORF1ab_403_I	ORF1ab	403	SRR15407131	1473	C	T	0,998605	2021-08-03	United States
ORF1ab_1306_S	ORF1ab	1306	SRR15407131	4181	G	T	0,999605	2021-08-03	United States
ORF1ab_2046_L	ORF1ab	2046	SRR15407131	6402	C	T	0,661548	2021-08-03	United States
ORF1ab_2287_S	ORF1ab	2287	SRR15407131	7124	C	T	0,999685	2021-08-03	United States
ORF1ab_2355_S	ORF1ab	2355	SRR15407131	7328	G	T	0,457743	2021-08-03	United States
ORF1ab_2930_L	ORF1ab	2930	SRR15407131	9053	G	T	0,999381	2021-08-03	United States
ORF1ab_3255_I	ORF1ab	3255	SRR15407131	10029	C	T	0,261009	2021-08-03	United States
ORF1ab_3646_A	ORF1ab	3646	SRR15407131	11201	A	G	0,930883	2021-08-03	United States
ORF1ab_314_L	ORF1ab	314	SRR15407131	14408	C	T	0,334947	2021-08-03	United States
ORF1ab_662_S	ORF1ab	662	SRR15407131	15451	G	A	0,771918	2021-08-03	United States
ORF1ab_1000_L	ORF1ab	1000	SRR15407131	16466	C	T	0,999693	2021-08-03	United States
ORF1ab_1041_C	ORF1ab	1041	SRR15407131	16588	G	T	0,998462	2021-08-03	United States
ORF1ab_1219_S	ORF1ab	1219	SRR15407131	17122	G	T	0,933063	2021-08-03	United States
ORF1ab_1918_V	ORF1ab	1918	SRR15407131	19220	C	T	0,999533	2021-08-03	United States
S_19_R	S	19	SRR15407131	21618	C	G	0,806463	2021-08-03	United States
S_95_I	S	95	SRR15407131	21846	C	T	1	2021-08-03	United States
S_142_D	S	142	SRR15407131	21987	G	A	0,999725	2021-08-03	United States
S_156_NA	S	156	SRR15407131	22028	G	-AGTTCA	0,996701	2021-08-03	United States
S_452_R	S	452	SRR15407131	22917	T	G	0,99944	2021-08-03	United States
S_478_K	S	478	SRR15407131	22995	C	A	0,720713	2021-08-03	United States
S_614_G	S	614	SRR15407131	23403	A	G	0,999718	2021-08-03	United States
S_681_R	S	681	SRR15407131	23604	C	G	0,999581	2021-08-03	United States
S_950_N	S	950	SRR15407131	24410	G	A	0,999742	2021-08-03	United States
ORF3a_26_L	ORF3a	26	SRR15407131	25469	C	T	0,999709	2021-08-03	United States
M_82_T	M	82	SRR15407131	26767	T	C	0,995276	2021-08-03	United States
ORF7a_82_A	ORF7a	82	SRR15407131	27638	T	C	0,999578	2021-08-03	United States
ORF7a_120_I	ORF7a	120	SRR15407131	27752	C	T	0,999625	2021-08-03	United States
ORF7b_40_I	ORF7b	40	SRR15407131	27874	C	T	0,582582	2021-08-03	United States
ORF8_118_NA	ORF8	118	SRR15407131	28247	A	-GATTTC	0,996525	2021-08-03	United States
N_63_G	N	63	SRR15407131	28461	A	G	0,999639	2021-08-03	United States
N_203_M	N	203	SRR15407131	28881	G	T	0,999475	2021-08-03	United States
N_215_C	N	215	SRR15407131	28916	G	T	0,999298	2021-08-03	United States
N_377_Y	N	377	SRR15407131	29402	G	T	0,999606	2021-08-03	United States
ORF1ab_1306_S	ORF1ab	1306	SRR15407133	4181	G	T	0,995585	2021-08-03	United States
ORF1ab_2046_L	ORF1ab	2046	SRR15407133	6402	C	T	0,414741	2021-08-03	United States
ORF1ab_2287_S	ORF1ab	2287	SRR15407133	7124	C	T	0,998947	2021-08-03	United States
ORF1ab_2930_L	ORF1ab	2930	SRR15407133	9053	G	T	1	2021-08-03	United States
ORF1ab_3255_I	ORF1ab	3255	SRR15407133	10029	C	T	0,324047	2021-08-03	United States
ORF1ab_3603_NA	ORF1ab	3603	SRR15407133	11074	C	+T	0,0972222	2021-08-03	United States
ORF1ab_3606_NA	ORF1ab	3606	SRR15407133	11082	T	-G	0,135605	2021-08-03	United States
ORF1ab_3606_F	ORF1ab	3606	SRR15407133	11083	G	T	0,997126	2021-08-03	United States
ORF1ab_3646_A	ORF1ab	3646	SRR15407133	11201	A	G	0,886815	2021-08-03	United States
ORF1ab_314_L	ORF1ab	314	SRR15407133	14408	C	T	0,27541	2021-08-03	United States
ORF1ab_662_S	ORF1ab	662	SRR15407133	15451	G	A	0,710345	2021-08-03	United States
ORF1ab_1000_L	ORF1ab	1000	SRR15407133	16466	C	T	1	2021-08-03	United States
ORF1ab_1257_V	ORF1ab	1257	SRR15407133	17236	A	G	0,990954	2021-08-03	United States
ORF1ab_1918_V	ORF1ab	1918	SRR15407133	19220	C	T	0,997674	2021-08-03	United States
S_19_R	S	19	SRR15407133	21618	C	G	0,772318	2021-08-03	United States
S_452_R	S	452	SRR15407133	22917	T	G	0,99639	2021-08-03	United States
S_478_K	S	478	SRR15407133	22995	C	A	0,94	2021-08-03	United States
S_614_G	S	614	SRR15407133	23403	A	G	1	2021-08-03	United States
S_681_R	S	681	SRR15407133	23604	C	G	0,998656	2021-08-03	United States
S_950_N	S	950	SRR15407133	24410	G	A	1	2021-08-03	United States
ORF3a_26_L	ORF3a	26	SRR15407133	25469	C	T	1	2021-08-03	United States
ORF3a_104_S	ORF3a	104	SRR15407133	25702	C	T	0,996464	2021-08-03	United States
M_82_T	M	82	SRR15407133	26767	T	C	0,991667	2021-08-03	United States
ORF7a_82_A	ORF7a	82	SRR15407133	27638	T	C	1	2021-08-03	United States
ORF7a_120_I	ORF7a	120	SRR15407133	27752	C	T	1	2021-08-03	United States
ORF7b_40_I	ORF7b	40	SRR15407133	27874	C	T	0,519608	2021-08-03	United States
ORF8_118_NA	ORF8	118	SRR15407133	28247	A	-GATTTC	0,997878	2021-08-03	United States
N_63_G	N	63	SRR15407133	28461	A	G	1	2021-08-03	United States
N_203_M	N	203	SRR15407133	28881	G	T	1	2021-08-03	United States
N_208_S	N	208	SRR15407133	28895	G	T	0,977737	2021-08-03	United States
N_215_C	N	215	SRR15407133	28916	G	T	0,994444	2021-08-03	United States
N_377_Y	N	377	SRR15407133	29402	G	T	1	2021-08-03	United States
ORF1ab_1306_S	ORF1ab	1306	SRR15407135	4181	G	T	0,998795	2021-08-03	United States
ORF1ab_2046_L	ORF1ab	2046	SRR15407135	6402	C	T	0,18326	2021-08-03	United States
ORF1ab_2125_Y	ORF1ab	2125	SRR15407135	6638	C	T	0,963636	2021-08-03	United States
ORF1ab_2287_S	ORF1ab	2287	SRR15407135	7124	C	T	0,999389	2021-08-03	United States
ORF1ab_2355_S	ORF1ab	2355	SRR15407135	7328	G	T	0,469565	2021-08-03	United States
ORF1ab_2554_V	ORF1ab	2554	SRR15407135	7926	C	T	1	2021-08-03	United States
ORF1ab_2930_L	ORF1ab	2930	SRR15407135	9053	G	T	1	2021-08-03	United States
ORF1ab_3255_I	ORF1ab	3255	SRR15407135	10029	C	T	0,377556	2021-08-03	United States
ORF1ab_3646_A	ORF1ab	3646	SRR15407135	11201	A	G	0,920205	2021-08-03	United States
ORF1ab_183_V	ORF1ab	183	SRR15407135	14014	T	G	0,997743	2021-08-03	United States
ORF1ab_314_L	ORF1ab	314	SRR15407135	14408	C	T	0,228978	2021-08-03	United States
ORF1ab_662_S	ORF1ab	662	SRR15407135	15451	G	A	0,643028	2021-08-03	United States
ORF1ab_1000_L	ORF1ab	1000	SRR15407135	16466	C	T	1	2021-08-03	United States
ORF1ab_1087_Y	ORF1ab	1087	SRR15407135	16726	C	T	0,997986	2021-08-03	United States
ORF1ab_1918_V	ORF1ab	1918	SRR15407135	19220	C	T	0,999502	2021-08-03	United States
S_19_R	S	19	SRR15407135	21618	C	G	0,804584	2021-08-03	United States
S_142_D	S	142	SRR15407135	21987	G	A	1	2021-08-03	United States
S_156_NA	S	156	SRR15407135	22028	G	-AGTTCA	1	2021-08-03	United States
S_452_R	S	452	SRR15407135	22917	T	G	1	2021-08-03	United States
S_478_K	S	478	SRR15407135	22995	C	A	0,958095	2021-08-03	United States
S_614_G	S	614	SRR15407135	23403	A	G	1	2021-08-03	United States
S_681_R	S	681	SRR15407135	23604	C	G	0,999378	2021-08-03	United States
S_950_N	S	950	SRR15407135	24410	G	A	1	2021-08-03	United States
ORF3a_26_L	ORF3a	26	SRR15407135	25469	C	T	0,998594	2021-08-03	United States
M_82_T	M	82	SRR15407135	26767	T	C	0,997472	2021-08-03	United States
ORF7a_82_A	ORF7a	82	SRR15407135	27638	T	C	0,997849	2021-08-03	United States
ORF7a_120_I	ORF7a	120	SRR15407135	27752	C	T	1	2021-08-03	United States
ORF7b_40_I	ORF7b	40	SRR15407135	27874	C	T	0,339422	2021-08-03	United States
ORF8_60_F	ORF8	60	SRR15407135	28073	G	T	0,497831	2021-08-03	United States
ORF8_110_D	ORF8	110	SRR15407135	28223	G	T	0,977205	2021-08-03	United States
ORF8_118_NA	ORF8	118	SRR15407135	28247	A	-GATTTC	0,992203	2021-08-03	United States
N_63_G	N	63	SRR15407135	28461	A	G	1	2021-08-03	United States
N_203_M	N	203	SRR15407135	28881	G	T	1	2021-08-03	United States
N_215_C	N	215	SRR15407135	28916	G	T	0,997665	2021-08-03	United States
N_377_Y	N	377	SRR15407135	29402	G	T	0,998154	2021-08-03	United States
ORF1ab_1306_S	ORF1ab	1306	SRR15407136	4181	G	T	1	2021-08-03	United States
ORF1ab_2046_L	ORF1ab	2046	SRR15407136	6402	C	T	0,449102	2021-08-03	United States
ORF1ab_2287_S	ORF1ab	2287	SRR15407136	7124	C	T	1	2021-08-03	United States
ORF1ab_2855_V	ORF1ab	2855	SRR15407136	8829	C	T	0,991555	2021-08-03	United States
ORF1ab_2930_L	ORF1ab	2930	SRR15407136	9053	G	T	1	2021-08-03	United States
ORF1ab_3255_I	ORF1ab	3255	SRR15407136	10029	C	T	0,311653	2021-08-03	United States
ORF1ab_3603_NA	ORF1ab	3603	SRR15407136	11074	C	+T	0,0893617	2021-08-03	United States
ORF1ab_3606_NA	ORF1ab	3606	SRR15407136	11082	T	-G	0,12104	2021-08-03	United States
ORF1ab_3606_F	ORF1ab	3606	SRR15407136	11083	G	T	0,989165	2021-08-03	United States
ORF1ab_3646_A	ORF1ab	3646	SRR15407136	11201	A	G	0,916631	2021-08-03	United States
ORF1ab_4197_T	ORF1ab	4197	SRR15407136	12854	C	A	0,354427	2021-08-03	United States
ORF1ab_314_L	ORF1ab	314	SRR15407136	14408	C	T	0,269841	2021-08-03	United States
ORF1ab_662_S	ORF1ab	662	SRR15407136	15451	G	A	0,72364	2021-08-03	United States
ORF1ab_1000_L	ORF1ab	1000	SRR15407136	16466	C	T	0,999623	2021-08-03	United States
ORF1ab_1847_S	ORF1ab	1847	SRR15407136	19006	G	T	0,995078	2021-08-03	United States
ORF1ab_1918_V	ORF1ab	1918	SRR15407136	19220	C	T	0,998	2021-08-03	United States
S_19_R	S	19	SRR15407136	21618	C	G	0,817893	2021-08-03	United States
S_142_D	S	142	SRR15407136	21987	G	A	1	2021-08-03	United States
S_156_NA	S	156	SRR15407136	22028	G	-AGTTCA	0,992424	2021-08-03	United States
S_452_R	S	452	SRR15407136	22917	T	G	1	2021-08-03	United States
S_478_K	S	478	SRR15407136	22995	C	A	0,938689	2021-08-03	United States
S_614_G	S	614	SRR15407136	23403	A	G	1	2021-08-03	United States
S_681_R	S	681	SRR15407136	23604	C	G	0,999163	2021-08-03	United States
S_950_N	S	950	SRR15407136	24410	G	A	1	2021-08-03	United States
ORF3a_26_L	ORF3a	26	SRR15407136	25469	C	T	1	2021-08-03	United States
ORF3a_182_L	ORF3a	182	SRR15407136	25937	A	T	0,845133	2021-08-03	United States
M_82_T	M	82	SRR15407136	26767	T	C	0,993068	2021-08-03	United States
ORF7a_82_A	ORF7a	82	SRR15407136	27638	T	C	0,995413	2021-08-03	United States
ORF7a_120_I	ORF7a	120	SRR15407136	27752	C	T	1	2021-08-03	United States
ORF7b_40_I	ORF7b	40	SRR15407136	27874	C	T	0,551282	2021-08-03	United States
ORF8_118_NA	ORF8	118	SRR15407136	28247	A	-GATTTC	0,996968	2021-08-03	United States
N_63_G	N	63	SRR15407136	28461	A	G	1	2021-08-03	United States
N_203_M	N	203	SRR15407136	28881	G	T	1	2021-08-03	United States
N_215_C	N	215	SRR15407136	28916	G	T	1	2021-08-03	United States
N_377_Y	N	377	SRR15407136	29402	G	T	0,999418	2021-08-03	United States
ORF1ab_309_L	ORF1ab	309	SRR15407137	1191	C	T	0,703722	2021-08-03	United States
ORF1ab_538_A	ORF1ab	538	SRR15407137	1877	T	G	0,997796	2021-08-03	United States
ORF1ab_1640_L	ORF1ab	1640	SRR15407137	5184	C	T	0,951258	2021-08-03	United States
ORF1ab_2355_S	ORF1ab	2355	SRR15407137	7328	G	T	0,367213	2021-08-03	United States
ORF1ab_3209_V	ORF1ab	3209	SRR15407137	9891	C	T	0,997725	2021-08-03	United States
ORF1ab_3603_NA	ORF1ab	3603	SRR15407137	11074	C	+T	0,0901369	2021-08-03	United States
ORF1ab_3606_NA	ORF1ab	3606	SRR15407137	11082	T	-G	0,120284	2021-08-03	United States
ORF1ab_3606_F	ORF1ab	3606	SRR15407137	11083	G	T	0,996795	2021-08-03	United States
ORF1ab_3662_H	ORF1ab	3662	SRR15407137	11250	G	A	0,998847	2021-08-03	United States
ORF1ab_3718_A	ORF1ab	3718	SRR15407137	11418	T	C	0,998158	2021-08-03	United States
ORF1ab_314_L	ORF1ab	314	SRR15407137	14408	C	T	0,312514	2021-08-03	United States
ORF1ab_662_S	ORF1ab	662	SRR15407137	15451	G	A	0,745497	2021-08-03	United States
ORF1ab_1000_L	ORF1ab	1000	SRR15407137	16466	C	T	0,999248	2021-08-03	United States
ORF1ab_1570_L	ORF1ab	1570	SRR15407137	18176	C	T	0,998282	2021-08-03	United States
ORF1ab_1898_F	ORF1ab	1898	SRR15407137	19160	C	T	0,996765	2021-08-03	United States
ORF1ab_2417_I	ORF1ab	2417	SRR15407137	20718	G	T	0,998308	2021-08-03	United States
S_19_R	S	19	SRR15407137	21618	C	G	0,780187	2021-08-03	United States
S_142_D	S	142	SRR15407137	21987	G	A	1	2021-08-03	United States
S_156_NA	S	156	SRR15407137	22028	G	-AGTTCA	0,99514	2021-08-03	United States
S_452_R	S	452	SRR15407137	22917	T	G	0,999147	2021-08-03	United States
S_478_K	S	478	SRR15407137	22995	C	A	0,792287	2021-08-03	United States
S_614_G	S	614	SRR15407137	23403	A	G	1	2021-08-03	United States
S_681_R	S	681	SRR15407137	23604	C	G	0,999443	2021-08-03	United States
S_950_N	S	950	SRR15407137	24410	G	A	0,999808	2021-08-03	United States
ORF3a_26_L	ORF3a	26	SRR15407137	25469	C	T	0,999579	2021-08-03	United States
M_82_T	M	82	SRR15407137	26767	T	C	0,995959	2021-08-03	United States
ORF7a_82_A	ORF7a	82	SRR15407137	27638	T	C	0,998145	2021-08-03	United States
ORF7a_116_F	ORF7a	116	SRR15407137	27739	C	T	0,99906	2021-08-03	United States
ORF7a_120_I	ORF7a	120	SRR15407137	27752	C	T	1	2021-08-03	United States
ORF8_118_NA	ORF8	118	SRR15407137	28247	A	-GATTTC	0,99698	2021-08-03	United States
N_63_G	N	63	SRR15407137	28461	A	G	0,999749	2021-08-03	United States
N_203_M	N	203	SRR15407137	28881	G	T	0,999886	2021-08-03	United States
N_377_Y	N	377	SRR15407137	29402	G	T	0,999568	2021-08-03	United States
ORF1ab_1306_S	ORF1ab	1306	SRR15407138	4181	G	T	0,999053	2021-08-03	United States
ORF1ab_2046_L	ORF1ab	2046	SRR15407138	6402	C	T	0,658398	2021-08-03	United States
ORF1ab_2132_G	ORF1ab	2132	SRR15407138	6659	A	G	0,37236	2021-08-03	United States
ORF1ab_2287_S	ORF1ab	2287	SRR15407138	7124	C	T	0,999734	2021-08-03	United States
ORF1ab_2355_S	ORF1ab	2355	SRR15407138	7328	G	T	0,374663	2021-08-03	United States
ORF1ab_2554_V	ORF1ab	2554	SRR15407138	7926	C	T	0,999359	2021-08-03	United States
ORF1ab_2930_L	ORF1ab	2930	SRR15407138	9053	G	T	0,999846	2021-08-03	United States
ORF1ab_3255_I	ORF1ab	3255	SRR15407138	10029	C	T	0,219879	2021-08-03	United States
ORF1ab_3646_A	ORF1ab	3646	SRR15407138	11201	A	G	0,92787	2021-08-03	United States
ORF1ab_3885_F	ORF1ab	3885	SRR15407138	11919	C	T	0,783647	2021-08-03	United States
ORF1ab_183_V	ORF1ab	183	SRR15407138	14014	T	G	0,999106	2021-08-03	United States
ORF1ab_314_L	ORF1ab	314	SRR15407138	14408	C	T	0,257599	2021-08-03	United States
ORF1ab_662_S	ORF1ab	662	SRR15407138	15451	G	A	0,730824	2021-08-03	United States
ORF1ab_1000_L	ORF1ab	1000	SRR15407138	16466	C	T	0,999712	2021-08-03	United States
ORF1ab_1918_V	ORF1ab	1918	SRR15407138	19220	C	T	0,999238	2021-08-03	United States
S_19_R	S	19	SRR15407138	21618	C	G	0,716546	2021-08-03	United States
S_142_D	S	142	SRR15407138	21987	G	A	0,999809	2021-08-03	United States
S_156_NA	S	156	SRR15407138	22028	G	-AGTTCA	0,996949	2021-08-03	United States
S_452_R	S	452	SRR15407138	22917	T	G	1	2021-08-03	United States
S_478_K	S	478	SRR15407138	22995	C	A	0,722159	2021-08-03	United States
S_614_G	S	614	SRR15407138	23403	A	G	0,999771	2021-08-03	United States
S_681_R	S	681	SRR15407138	23604	C	G	0,999802	2021-08-03	United States
S_950_N	S	950	SRR15407138	24410	G	A	0,999831	2021-08-03	United States
ORF3a_26_L	ORF3a	26	SRR15407138	25469	C	T	0,999705	2021-08-03	United States
M_82_T	M	82	SRR15407138	26767	T	C	0,993977	2021-08-03	United States
ORF7a_82_A	ORF7a	82	SRR15407138	27638	T	C	0,999434	2021-08-03	United States
ORF7a_120_I	ORF7a	120	SRR15407138	27752	C	T	0,999883	2021-08-03	United States
ORF7b_40_I	ORF7b	40	SRR15407138	27874	C	T	0,565152	2021-08-03	United States
ORF8_118_NA	ORF8	118	SRR15407138	28247	A	-GATTTC	0,997285	2021-08-03	United States
N_63_G	N	63	SRR15407138	28461	A	G	0,999619	2021-08-03	United States
N_203_M	N	203	SRR15407138	28881	G	T	0,999626	2021-08-03	United States
N_215_C	N	215	SRR15407138	28916	G	T	0,999298	2021-08-03	United States
N_377_Y	N	377	SRR15407138	29402	G	T	0,999662	2021-08-03	United States
ORF1ab_1228_G	ORF1ab	1228	SRR15407139	3948	A	G	0,997506	2021-08-03	United States
ORF1ab_1306_S	ORF1ab	1306	SRR15407139	4181	G	T	0,996625	2021-08-03	United States
ORF1ab_2046_L	ORF1ab	2046	SRR15407139	6402	C	T	0,485078	2021-08-03	United States
ORF1ab_2287_S	ORF1ab	2287	SRR15407139	7124	C	T	0,999485	2021-08-03	United States
ORF1ab_2355_S	ORF1ab	2355	SRR15407139	7328	G	T	0,30719	2021-08-03	United States
ORF1ab_2930_L	ORF1ab	2930	SRR15407139	9053	G	T	0,993421	2021-08-03	United States
ORF1ab_3255_I	ORF1ab	3255	SRR15407139	10029	C	T	0,280481	2021-08-03	United States
ORF1ab_3603_NA	ORF1ab	3603	SRR15407139	11074	C	+T	0,0673529	2021-08-03	United States
ORF1ab_3606_NA	ORF1ab	3606	SRR15407139	11082	T	-G	0,110621	2021-08-03	United States
ORF1ab_3606_F	ORF1ab	3606	SRR15407139	11083	G	T	0,996583	2021-08-03	United States
ORF1ab_3646_A	ORF1ab	3646	SRR15407139	11201	A	G	0,912439	2021-08-03	United States
ORF1ab_3766_F	ORF1ab	3766	SRR15407139	11562	G	T	0,960526	2021-08-03	United States
ORF1ab_314_L	ORF1ab	314	SRR15407139	14408	C	T	0,266737	2021-08-03	United States
ORF1ab_662_S	ORF1ab	662	SRR15407139	15451	G	A	0,668417	2021-08-03	United States
ORF1ab_1000_L	ORF1ab	1000	SRR15407139	16466	C	T	1	2021-08-03	United States
ORF1ab_1918_V	ORF1ab	1918	SRR15407139	19220	C	T	0,99859	2021-08-03	United States
S_19_R	S	19	SRR15407139	21618	C	G	0,760843	2021-08-03	United States
S_142_D	S	142	SRR15407139	21987	G	A	1	2021-08-03	United States
S_156_NA	S	156	SRR15407139	22028	G	-AGTTCA	0,995516	2021-08-03	United States
S_452_R	S	452	SRR15407139	22917	T	G	1	2021-08-03	United States
S_478_K	S	478	SRR15407139	22995	C	A	0,905405	2021-08-03	United States
S_614_G	S	614	SRR15407139	23403	A	G	1	2021-08-03	United States
S_681_R	S	681	SRR15407139	23604	C	G	0,997608	2021-08-03	United States
S_950_N	S	950	SRR15407139	24410	G	A	0,999471	2021-08-03	United States
ORF3a_26_L	ORF3a	26	SRR15407139	25469	C	T	0,999665	2021-08-03	United States
ORF3a_239_Q	ORF3a	239	SRR15407139	26107	G	C	0,547885	2021-08-03	United States
M_82_T	M	82	SRR15407139	26767	T	C	0,994366	2021-08-03	United States
ORF7a_82_A	ORF7a	82	SRR15407139	27638	T	C	1	2021-08-03	United States
ORF7a_120_I	ORF7a	120	SRR15407139	27752	C	T	1	2021-08-03	United States
ORF7b_40_I	ORF7b	40	SRR15407139	27874	C	T	0,638978	2021-08-03	United States
ORF8_118_NA	ORF8	118	SRR15407139	28247	A	-GATTTC	0,9977	2021-08-03	United States
N_63_G	N	63	SRR15407139	28461	A	G	1	2021-08-03	United States
N_139_F	N	139	SRR15407139	28690	G	T	0,985915	2021-08-03	United States
N_203_M	N	203	SRR15407139	28881	G	T	1	2021-08-03	United States
N_215_C	N	215	SRR15407139	28916	G	T	0,99646	2021-08-03	United States
N_377_Y	N	377	SRR15407139	29402	G	T	1	2021-08-03	United States
ORF1ab_580_F	ORF1ab	580	SRR15407141	2003	C	T	0,997838	2021-08-03	United States
ORF1ab_1306_S	ORF1ab	1306	SRR15407141	4181	G	T	0,999497	2021-08-03	United States
ORF1ab_2046_L	ORF1ab	2046	SRR15407141	6402	C	T	0,601495	2021-08-03	United States
ORF1ab_2287_S	ORF1ab	2287	SRR15407141	7124	C	T	0,999419	2021-08-03	United States
ORF1ab_2355_S	ORF1ab	2355	SRR15407141	7328	G	T	0,443396	2021-08-03	United States
ORF1ab_2930_L	ORF1ab	2930	SRR15407141	9053	G	T	1	2021-08-03	United States
ORF1ab_3255_I	ORF1ab	3255	SRR15407141	10029	C	T	0,246199	2021-08-03	United States
ORF1ab_3646_A	ORF1ab	3646	SRR15407141	11201	A	G	0,891447	2021-08-03	United States
ORF1ab_314_L	ORF1ab	314	SRR15407141	14408	C	T	0,169345	2021-08-03	United States
ORF1ab_662_S	ORF1ab	662	SRR15407141	15451	G	A	0,708277	2021-08-03	United States
ORF1ab_688_F	ORF1ab	688	SRR15407141	15530	G	T	0,99805	2021-08-03	United States
ORF1ab_1000_L	ORF1ab	1000	SRR15407141	16466	C	T	0,999487	2021-08-03	United States
ORF1ab_1257_V	ORF1ab	1257	SRR15407141	17236	A	G	0,9961	2021-08-03	United States
ORF1ab_1918_V	ORF1ab	1918	SRR15407141	19220	C	T	0,999778	2021-08-03	United States
S_19_R	S	19	SRR15407141	21618	C	G	0,725754	2021-08-03	United States
S_142_D	S	142	SRR15407141	21987	G	A	1	2021-08-03	United States
S_156_NA	S	156	SRR15407141	22028	G	-AGTTCA	0,99723	2021-08-03	United States
S_452_R	S	452	SRR15407141	22917	T	G	1	2021-08-03	United States
S_478_K	S	478	SRR15407141	22995	C	A	0,779087	2021-08-03	United States
S_614_G	S	614	SRR15407141	23403	A	G	1	2021-08-03	United States
S_681_R	S	681	SRR15407141	23604	C	G	0,999742	2021-08-03	United States
S_950_N	S	950	SRR15407141	24410	G	A	0,99977	2021-08-03	United States
ORF3a_26_L	ORF3a	26	SRR15407141	25469	C	T	1	2021-08-03	United States
M_82_T	M	82	SRR15407141	26767	T	C	0,994144	2021-08-03	United States
ORF7a_82_A	ORF7a	82	SRR15407141	27638	T	C	0,999368	2021-08-03	United States
ORF7a_120_I	ORF7a	120	SRR15407141	27752	C	T	1	2021-08-03	United States
ORF7b_40_I	ORF7b	40	SRR15407141	27874	C	T	0,574668	2021-08-03	United States
ORF8_118_NA	ORF8	118	SRR15407141	28247	A	-GATTTC	0,997041	2021-08-03	United States
N_63_G	N	63	SRR15407141	28461	A	G	1	2021-08-03	United States
N_203_M	N	203	SRR15407141	28881	G	T	1	2021-08-03	United States
N_215_C	N	215	SRR15407141	28916	G	T	0,999359	2021-08-03	United States
N_377_Y	N	377	SRR15407141	29402	G	T	0,999657	2021-08-03	United States
ORF1ab_81_NA	ORF1ab	81	SRR15407143	506	C	-ATG	0,996917	2021-08-03	United States
ORF1ab_1206_T	ORF1ab	1206	SRR15407143	3882	T	C	0,666339	2021-08-03	United States
ORF1ab_1640_L	ORF1ab	1640	SRR15407143	5184	C	T	0,951676	2021-08-03	United States
ORF1ab_2355_S	ORF1ab	2355	SRR15407143	7328	G	T	0,490249	2021-08-03	United States
ORF1ab_3209_V	ORF1ab	3209	SRR15407143	9891	C	T	0,99857	2021-08-03	United States
ORF1ab_3718_A	ORF1ab	3718	SRR15407143	11418	T	C	0,998642	2021-08-03	United States
ORF1ab_3750_I	ORF1ab	3750	SRR15407143	11514	C	T	0,986354	2021-08-03	United States
ORF1ab_314_L	ORF1ab	314	SRR15407143	14408	C	T	0,331072	2021-08-03	United States
ORF1ab_662_S	ORF1ab	662	SRR15407143	15451	G	A	0,748943	2021-08-03	United States
ORF1ab_1000_L	ORF1ab	1000	SRR15407143	16466	C	T	0,999524	2021-08-03	United States
ORF1ab_2371_L	ORF1ab	2371	SRR15407143	20578	G	T	0,39334	2021-08-03	United States
S_19_R	S	19	SRR15407143	21618	C	G	0,718183	2021-08-03	United States
S_142_D	S	142	SRR15407143	21987	G	A	1	2021-08-03	United States
S_156_NA	S	156	SRR15407143	22028	G	-AGTTCA	0,997557	2021-08-03	United States
S_222_V	S	222	SRR15407143	22227	C	T	0,999035	2021-08-03	United States
S_452_R	S	452	SRR15407143	22917	T	G	0,999435	2021-08-03	United States
S_478_K	S	478	SRR15407143	22995	C	A	0,706481	2021-08-03	United States
S_614_G	S	614	SRR15407143	23403	A	G	0,999729	2021-08-03	United States
S_681_R	S	681	SRR15407143	23604	C	G	0,99979	2021-08-03	United States
S_950_N	S	950	SRR15407143	24410	G	A	0,99975	2021-08-03	United States
S_1264_L	S	1264	SRR15407143	25352	G	T	0,992634	2021-08-03	United States
ORF3a_26_L	ORF3a	26	SRR15407143	25469	C	T	0,999714	2021-08-03	United States
M_82_T	M	82	SRR15407143	26767	T	C	0,994631	2021-08-03	United States
ORF6_48_N	ORF6	48	SRR15407143	27345	A	T	0,998802	2021-08-03	United States
ORF7a_82_A	ORF7a	82	SRR15407143	27638	T	C	0,999661	2021-08-03	United States
ORF7a_120_I	ORF7a	120	SRR15407143	27752	C	T	0,999574	2021-08-03	United States
ORF8_118_NA	ORF8	118	SRR15407143	28247	A	-GATTTC	0,996822	2021-08-03	United States
N_63_G	N	63	SRR15407143	28461	A	G	0,99971	2021-08-03	United States
N_203_M	N	203	SRR15407143	28881	G	T	0,999689	2021-08-03	United States
N_377_Y	N	377	SRR15407143	29402	G	T	0,999533	2021-08-03	United States
ORF1ab_265_I	ORF1ab	265	SRR15407144	1059	C	T	0,998318	2021-08-03	United States
ORF1ab_1306_S	ORF1ab	1306	SRR15407144	4181	G	T	0,99941	2021-08-03	United States
ORF1ab_2046_L	ORF1ab	2046	SRR15407144	6402	C	T	0,631701	2021-08-03	United States
ORF1ab_2287_S	ORF1ab	2287	SRR15407144	7124	C	T	0,999514	2021-08-03	United States
ORF1ab_2355_S	ORF1ab	2355	SRR15407144	7328	G	T	0,390963	2021-08-03	United States
ORF1ab_2930_L	ORF1ab	2930	SRR15407144	9053	G	T	0,999051	2021-08-03	United States
ORF1ab_3255_I	ORF1ab	3255	SRR15407144	10029	C	T	0,391201	2021-08-03	United States
ORF1ab_3646_A	ORF1ab	3646	SRR15407144	11201	A	G	0,855458	2021-08-03	United States
ORF1ab_314_L	ORF1ab	314	SRR15407144	14408	C	T	0,278313	2021-08-03	United States
ORF1ab_662_S	ORF1ab	662	SRR15407144	15451	G	A	0,737602	2021-08-03	United States
ORF1ab_1000_L	ORF1ab	1000	SRR15407144	16466	C	T	0,999382	2021-08-03	United States
ORF1ab_1918_V	ORF1ab	1918	SRR15407144	19220	C	T	0,999395	2021-08-03	United States
S_19_R	S	19	SRR15407144	21618	C	G	0,715144	2021-08-03	United States
S_95_I	S	95	SRR15407144	21846	C	T	1	2021-08-03	United States
S_142_D	S	142	SRR15407144	21987	G	A	0,999763	2021-08-03	United States
S_156_NA	S	156	SRR15407144	22028	G	-AGTTCA	0,996794	2021-08-03	United States
S_452_R	S	452	SRR15407144	22917	T	G	0,999343	2021-08-03	United States
S_478_K	S	478	SRR15407144	22995	C	A	0,763245	2021-08-03	United States
S_614_G	S	614	SRR15407144	23403	A	G	0,999871	2021-08-03	United States
S_681_R	S	681	SRR15407144	23604	C	G	0,999652	2021-08-03	United States
S_950_N	S	950	SRR15407144	24410	G	A	0,999892	2021-08-03	United States
ORF3a_26_L	ORF3a	26	SRR15407144	25469	C	T	0,999758	2021-08-03	United States
M_82_T	M	82	SRR15407144	26767	T	C	0,997048	2021-08-03	United States
ORF6_46_V	ORF6	46	SRR15407144	27338	A	T	0,998477	2021-08-03	United States
ORF7a_82_A	ORF7a	82	SRR15407144	27638	T	C	0,999537	2021-08-03	United States
ORF7a_120_I	ORF7a	120	SRR15407144	27752	C	T	0,999922	2021-08-03	United States
ORF7b_40_I	ORF7b	40	SRR15407144	27874	C	T	0,471728	2021-08-03	United States
ORF8_118_NA	ORF8	118	SRR15407144	28247	A	-GATTTC	0,997142	2021-08-03	United States
N_63_G	N	63	SRR15407144	28461	A	G	0,999776	2021-08-03	United States
N_203_M	N	203	SRR15407144	28881	G	T	0,999642	2021-08-03	United States
N_215_C	N	215	SRR15407144	28916	G	T	0,998897	2021-08-03	United States
N_377_Y	N	377	SRR15407144	29402	G	T	0,999744	2021-08-03	United States
ORF1ab_1306_S	ORF1ab	1306	SRR15407145	4181	G	T	0,999786	2021-08-03	United States
ORF1ab_2046_L	ORF1ab	2046	SRR15407145	6402	C	T	0,454749	2021-08-03	United States
ORF1ab_2125_Y	ORF1ab	2125	SRR15407145	6638	C	T	0,987689	2021-08-03	United States
ORF1ab_2287_S	ORF1ab	2287	SRR15407145	7124	C	T	0,999371	2021-08-03	United States
ORF1ab_2355_S	ORF1ab	2355	SRR15407145	7328	G	T	0,376812	2021-08-03	United States
ORF1ab_2554_V	ORF1ab	2554	SRR15407145	7926	C	T	0,998862	2021-08-03	United States
ORF1ab_2930_L	ORF1ab	2930	SRR15407145	9053	G	T	0,99815	2021-08-03	United States
ORF1ab_3255_I	ORF1ab	3255	SRR15407145	10029	C	T	0,306099	2021-08-03	United States
ORF1ab_3646_A	ORF1ab	3646	SRR15407145	11201	A	G	0,949884	2021-08-03	United States
ORF1ab_183_V	ORF1ab	183	SRR15407145	14014	T	G	0,997919	2021-08-03	United States
ORF1ab_314_L	ORF1ab	314	SRR15407145	14408	C	T	0,212616	2021-08-03	United States
ORF1ab_662_S	ORF1ab	662	SRR15407145	15451	G	A	0,634491	2021-08-03	United States
ORF1ab_1000_L	ORF1ab	1000	SRR15407145	16466	C	T	0,999614	2021-08-03	United States
ORF1ab_1087_Y	ORF1ab	1087	SRR15407145	16726	C	T	0,99772	2021-08-03	United States
ORF1ab_1918_V	ORF1ab	1918	SRR15407145	19220	C	T	0,998962	2021-08-03	United States
S_19_R	S	19	SRR15407145	21618	C	G	0,687581	2021-08-03	United States
S_142_D	S	142	SRR15407145	21987	G	A	1	2021-08-03	United States
S_156_NA	S	156	SRR15407145	22028	G	-AGTTCA	0,996364	2021-08-03	United States
S_452_R	S	452	SRR15407145	22917	T	G	0,998727	2021-08-03	United States
S_478_K	S	478	SRR15407145	22995	C	A	0,812735	2021-08-03	United States
S_614_G	S	614	SRR15407145	23403	A	G	1	2021-08-03	United States
S_681_R	S	681	SRR15407145	23604	C	G	0,999438	2021-08-03	United States
S_950_N	S	950	SRR15407145	24410	G	A	0,999498	2021-08-03	United States
ORF3a_26_L	ORF3a	26	SRR15407145	25469	C	T	0,999858	2021-08-03	United States
M_82_T	M	82	SRR15407145	26767	T	C	0,99561	2021-08-03	United States
ORF7a_120_I	ORF7a	120	SRR15407145	27752	C	T	0,999572	2021-08-03	United States
ORF7b_40_I	ORF7b	40	SRR15407145	27874	C	T	0,512178	2021-08-03	United States
ORF8_60_F	ORF8	60	SRR15407145	28073	G	T	0,59294	2021-08-03	United States
ORF8_118_NA	ORF8	118	SRR15407145	28247	A	-GATTTC	0,993102	2021-08-03	United States
N_63_G	N	63	SRR15407145	28461	A	G	0,999626	2021-08-03	United States
N_203_M	N	203	SRR15407145	28881	G	T	0,999659	2021-08-03	United States
N_215_C	N	215	SRR15407145	28916	G	T	0,9972	2021-08-03	United States
N_377_Y	N	377	SRR15407145	29402	G	T	0,999884	2021-08-03	United States
ORF1ab_614_I	ORF1ab	614	SRR15407147	2106	C	T	0,695581	2021-08-03	United States
ORF1ab_1306_S	ORF1ab	1306	SRR15407147	4181	G	T	0,99939	2021-08-03	United States
ORF1ab_2046_L	ORF1ab	2046	SRR15407147	6402	C	T	0,492044	2021-08-03	United States
ORF1ab_2125_Y	ORF1ab	2125	SRR15407147	6638	C	T	0,983488	2021-08-03	United States
ORF1ab_2287_S	ORF1ab	2287	SRR15407147	7124	C	T	0,999753	2021-08-03	United States
ORF1ab_2355_S	ORF1ab	2355	SRR15407147	7328	G	T	0,387409	2021-08-03	United States
ORF1ab_2554_V	ORF1ab	2554	SRR15407147	7926	C	T	0,998695	2021-08-03	United States
ORF1ab_2930_L	ORF1ab	2930	SRR15407147	9053	G	T	0,999399	2021-08-03	United States
ORF1ab_3255_I	ORF1ab	3255	SRR15407147	10029	C	T	0,315658	2021-08-03	United States
ORF1ab_3646_A	ORF1ab	3646	SRR15407147	11201	A	G	0,894734	2021-08-03	United States
ORF1ab_183_V	ORF1ab	183	SRR15407147	14014	T	G	0,998434	2021-08-03	United States
ORF1ab_314_L	ORF1ab	314	SRR15407147	14408	C	T	0,166621	2021-08-03	United States
ORF1ab_662_S	ORF1ab	662	SRR15407147	15451	G	A	0,740515	2021-08-03	United States
ORF1ab_1000_L	ORF1ab	1000	SRR15407147	16466	C	T	0,999636	2021-08-03	United States
ORF1ab_1918_V	ORF1ab	1918	SRR15407147	19220	C	T	0,999432	2021-08-03	United States
S_19_R	S	19	SRR15407147	21618	C	G	0,761573	2021-08-03	United States
S_142_D	S	142	SRR15407147	21987	G	A	1	2021-08-03	United States
S_156_NA	S	156	SRR15407147	22028	G	-AGTTCA	0,9982	2021-08-03	United States
S_452_R	S	452	SRR15407147	22917	T	G	0,999445	2021-08-03	United States
S_478_K	S	478	SRR15407147	22995	C	A	0,862169	2021-08-03	United States
S_614_G	S	614	SRR15407147	23403	A	G	0,999852	2021-08-03	United States
S_681_R	S	681	SRR15407147	23604	C	G	0,999734	2021-08-03	United States
S_950_N	S	950	SRR15407147	24410	G	A	0,999723	2021-08-03	United States
ORF3a_26_L	ORF3a	26	SRR15407147	25469	C	T	0,999834	2021-08-03	United States
ORF3a_240_L	ORF3a	240	SRR15407147	26111	C	T	0,460925	2021-08-03	United States
M_82_T	M	82	SRR15407147	26767	T	C	0,992654	2021-08-03	United States
ORF7a_82_A	ORF7a	82	SRR15407147	27638	T	C	0,999459	2021-08-03	United States
ORF7a_120_I	ORF7a	120	SRR15407147	27752	C	T	0,999474	2021-08-03	United States
ORF7b_40_I	ORF7b	40	SRR15407147	27874	C	T	0,466807	2021-08-03	United States
ORF8_118_NA	ORF8	118	SRR15407147	28247	A	-GATTTC	0,996684	2021-08-03	United States
N_63_G	N	63	SRR15407147	28461	A	G	0,999787	2021-08-03	United States
N_203_M	N	203	SRR15407147	28881	G	T	0,999431	2021-08-03	United States
N_215_C	N	215	SRR15407147	28916	G	T	0,999036	2021-08-03	United States
N_377_Y	N	377	SRR15407147	29402	G	T	0,99968	2021-08-03	United States
ORF1ab_529_T	ORF1ab	529	SRR15407149	1851	T	C	0,532766	2021-08-03	United States
ORF1ab_669_N	ORF1ab	669	SRR15407149	2272	G	C	0,999043	2021-08-03	United States
ORF1ab_1306_S	ORF1ab	1306	SRR15407149	4181	G	T	0,999825	2021-08-03	United States
ORF1ab_2046_L	ORF1ab	2046	SRR15407149	6402	C	T	0,613057	2021-08-03	United States
ORF1ab_2287_S	ORF1ab	2287	SRR15407149	7124	C	T	0,999346	2021-08-03	United States
ORF1ab_2355_S	ORF1ab	2355	SRR15407149	7328	G	T	0,360089	2021-08-03	United States
ORF1ab_2898_I	ORF1ab	2898	SRR15407149	8958	C	T	0,153778	2021-08-03	United States
ORF1ab_2930_L	ORF1ab	2930	SRR15407149	9053	G	T	0,999462	2021-08-03	United States
ORF1ab_3255_I	ORF1ab	3255	SRR15407149	10029	C	T	0,288584	2021-08-03	United States
ORF1ab_3646_A	ORF1ab	3646	SRR15407149	11201	A	G	0,926069	2021-08-03	United States
ORF1ab_3718_I	ORF1ab	3718	SRR15407149	11417	G	A	0,302539	2021-08-03	United States
ORF1ab_314_L	ORF1ab	314	SRR15407149	14408	C	T	0,257606	2021-08-03	United States
ORF1ab_511_G	ORF1ab	511	SRR15407149	14998	A	G	0,952793	2021-08-03	United States
ORF1ab_662_S	ORF1ab	662	SRR15407149	15451	G	A	0,717487	2021-08-03	United States
ORF1ab_1000_L	ORF1ab	1000	SRR15407149	16466	C	T	0,999811	2021-08-03	United States
ORF1ab_1133_I	ORF1ab	1133	SRR15407149	16864	G	A	0,999053	2021-08-03	United States
ORF1ab_1918_V	ORF1ab	1918	SRR15407149	19220	C	T	0,999436	2021-08-03	United States
S_19_R	S	19	SRR15407149	21618	C	G	0,738129	2021-08-03	United States
S_142_D	S	142	SRR15407149	21987	G	A	0,999505	2021-08-03	United States
S_156_NA	S	156	SRR15407149	22028	G	-AGTTCA	0,995054	2021-08-03	United States
S_258_L	S	258	SRR15407149	22335	G	T	0,999108	2021-08-03	United States
S_417_N	S	417	SRR15407149	22813	G	T	0,998185	2021-08-03	United States
S_452_R	S	452	SRR15407149	22917	T	G	0,999723	2021-08-03	United States
S_478_K	S	478	SRR15407149	22995	C	A	0,781505	2021-08-03	United States
S_604_I	S	604	SRR15407149	23373	C	T	0,0699516	2021-08-03	United States
S_614_G	S	614	SRR15407149	23403	A	G	1	2021-08-03	United States
S_681_R	S	681	SRR15407149	23604	C	G	0,999356	2021-08-03	United States
S_950_N	S	950	SRR15407149	24410	G	A	0,999701	2021-08-03	United States
ORF3a_26_L	ORF3a	26	SRR15407149	25469	C	T	0,999701	2021-08-03	United States
ORF3a_53_F	ORF3a	53	SRR15407149	25549	C	T	0,894876	2021-08-03	United States
ORF3a_222_Y	ORF3a	222	SRR15407149	26056	G	T	0,99913	2021-08-03	United States
M_29_F	M	29	SRR15407149	26607	C	T	0,988405	2021-08-03	United States
M_82_T	M	82	SRR15407149	26767	T	C	0,991632	2021-08-03	United States
ORF7a_41_D	ORF7a	41	SRR15407149	27516	G	T	0,999111	2021-08-03	United States
ORF7a_82_A	ORF7a	82	SRR15407149	27638	T	C	0,99979	2021-08-03	United States
ORF7a_120_I	ORF7a	120	SRR15407149	27752	C	T	0,999743	2021-08-03	United States
ORF7b_40_I	ORF7b	40	SRR15407149	27874	C	T	0,612518	2021-08-03	United States
ORF8_118_NA	ORF8	118	SRR15407149	28247	A	-GATTTC	0,997027	2021-08-03	United States
N_63_G	N	63	SRR15407149	28461	A	G	0,999684	2021-08-03	United States
N_203_M	N	203	SRR15407149	28881	G	T	0,999297	2021-08-03	United States
N_215_C	N	215	SRR15407149	28916	G	T	0,99892	2021-08-03	United States
N_377_Y	N	377	SRR15407149	29402	G	T	0,999421	2021-08-03	United States
ORF1ab_1306_S	ORF1ab	1306	SRR15407151	4181	G	T	0,995192	2021-08-03	United States
ORF1ab_1977_S	ORF1ab	1977	SRR15407151	6194	C	T	0,99589	2021-08-03	United States
ORF1ab_2046_L	ORF1ab	2046	SRR15407151	6402	C	T	0,358739	2021-08-03	United States
ORF1ab_2287_S	ORF1ab	2287	SRR15407151	7124	C	T	0,998358	2021-08-03	United States
ORF1ab_2855_V	ORF1ab	2855	SRR15407151	8829	C	T	0,990357	2021-08-03	United States
ORF1ab_2930_L	ORF1ab	2930	SRR15407151	9053	G	T	0,992674	2021-08-03	United States
ORF1ab_3255_I	ORF1ab	3255	SRR15407151	10029	C	T	0,40149	2021-08-03	United States
ORF1ab_3603_NA	ORF1ab	3603	SRR15407151	11074	C	+T	0,0837438	2021-08-03	United States
ORF1ab_3606_NA	ORF1ab	3606	SRR15407151	11082	T	-G	0,148075	2021-08-03	United States
ORF1ab_3606_F	ORF1ab	3606	SRR15407151	11083	G	T	0,993243	2021-08-03	United States
ORF1ab_3646_A	ORF1ab	3646	SRR15407151	11201	A	G	0,859259	2021-08-03	United States
ORF1ab_314_L	ORF1ab	314	SRR15407151	14408	C	T	0,176991	2021-08-03	United States
ORF1ab_662_S	ORF1ab	662	SRR15407151	15451	G	A	0,648551	2021-08-03	United States
ORF1ab_1000_L	ORF1ab	1000	SRR15407151	16466	C	T	0,999222	2021-08-03	United States
ORF1ab_1847_S	ORF1ab	1847	SRR15407151	19006	G	T	0,988873	2021-08-03	United States
ORF1ab_1918_V	ORF1ab	1918	SRR15407151	19220	C	T	0,999167	2021-08-03	United States
ORF1ab_2414_I	ORF1ab	2414	SRR15407151	20709	G	T	0,991982	2021-08-03	United States
S_19_R	S	19	SRR15407151	21618	C	G	0,751805	2021-08-03	United States
S_452_R	S	452	SRR15407151	22917	T	G	1	2021-08-03	United States
S_478_K	S	478	SRR15407151	22995	C	A	0,883721	2021-08-03	United States
S_614_G	S	614	SRR15407151	23403	A	G	1	2021-08-03	United States
S_681_R	S	681	SRR15407151	23604	C	G	1	2021-08-03	United States
S_950_N	S	950	SRR15407151	24410	G	A	1	2021-08-03	United States
ORF3a_26_L	ORF3a	26	SRR15407151	25469	C	T	1	2021-08-03	United States
ORF3a_182_L	ORF3a	182	SRR15407151	25937	A	T	0,794274	2021-08-03	United States
M_82_T	M	82	SRR15407151	26767	T	C	0,993443	2021-08-03	United States
ORF7a_82_A	ORF7a	82	SRR15407151	27638	T	C	1	2021-08-03	United States
ORF7b_40_I	ORF7b	40	SRR15407151	27874	C	T	0,423077	2021-08-03	United States
ORF8_118_NA	ORF8	118	SRR15407151	28247	A	-GATTTC	0,995888	2021-08-03	United States
N_63_G	N	63	SRR15407151	28461	A	G	0,997674	2021-08-03	United States
N_203_M	N	203	SRR15407151	28881	G	T	1	2021-08-03	United States
N_215_C	N	215	SRR15407151	28916	G	T	1	2021-08-03	United States
N_377_Y	N	377	SRR15407151	29402	G	T	1	2021-08-03	United States
ORF1ab_1146_T	ORF1ab	1146	SRR15407152	3701	G	A	0,998713	2021-08-03	United States
ORF1ab_1640_L	ORF1ab	1640	SRR15407152	5184	C	T	0,985928	2021-08-03	United States
ORF1ab_2355_S	ORF1ab	2355	SRR15407152	7328	G	T	0,414233	2021-08-03	United States
ORF1ab_2552_T	ORF1ab	2552	SRR15407152	7919	T	A	0,998781	2021-08-03	United States
ORF1ab_3209_V	ORF1ab	3209	SRR15407152	9891	C	T	0,998039	2021-08-03	United States
ORF1ab_3718_A	ORF1ab	3718	SRR15407152	11418	T	C	0,997962	2021-08-03	United States
ORF1ab_3750_I	ORF1ab	3750	SRR15407152	11514	C	T	0,970748	2021-08-03	United States
ORF1ab_314_L	ORF1ab	314	SRR15407152	14408	C	T	0,133135	2021-08-03	United States
ORF1ab_662_S	ORF1ab	662	SRR15407152	15451	G	A	0,633357	2021-08-03	United States
ORF1ab_1000_L	ORF1ab	1000	SRR15407152	16466	C	T	0,999551	2021-08-03	United States
ORF1ab_1290_I	ORF1ab	1290	SRR15407152	17336	C	T	0,24687	2021-08-03	United States
ORF1ab_2342_L	ORF1ab	2342	SRR15407152	20491	G	T	0,995833	2021-08-03	United States
S_19_R	S	19	SRR15407152	21618	C	G	0,746294	2021-08-03	United States
S_70_F	S	70	SRR15407152	21770	G	T	0,99407	2021-08-03	United States
S_142_D	S	142	SRR15407152	21987	G	A	1	2021-08-03	United States
S_156_NA	S	156	SRR15407152	22028	G	-AGTTCA	0,999068	2021-08-03	United States
S_222_V	S	222	SRR15407152	22227	C	T	0,996894	2021-08-03	United States
S_417_N	S	417	SRR15407152	22813	G	T	0,997719	2021-08-03	United States
S_452_R	S	452	SRR15407152	22917	T	G	0,999804	2021-08-03	United States
S_478_K	S	478	SRR15407152	22995	C	A	0,906698	2021-08-03	United States
S_614_G	S	614	SRR15407152	23403	A	G	0,99993	2021-08-03	United States
S_681_R	S	681	SRR15407152	23604	C	G	0,999708	2021-08-03	United States
S_950_N	S	950	SRR15407152	24410	G	A	0,999786	2021-08-03	United States
ORF3a_26_L	ORF3a	26	SRR15407152	25469	C	T	0,999743	2021-08-03	United States
ORF3a_268_M	ORF3a	268	SRR15407152	26195	C	T	0,998067	2021-08-03	United States
M_82_T	M	82	SRR15407152	26767	T	C	0,992266	2021-08-03	United States
ORF7a_82_A	ORF7a	82	SRR15407152	27638	T	C	0,999392	2021-08-03	United States
ORF7a_120_I	ORF7a	120	SRR15407152	27752	C	T	1	2021-08-03	United States
ORF8_118_NA	ORF8	118	SRR15407152	28247	A	-GATTTC	0,996856	2021-08-03	United States
N_63_G	N	63	SRR15407152	28461	A	G	0,999412	2021-08-03	United States
N_203_M	N	203	SRR15407152	28881	G	T	0,999549	2021-08-03	United States
N_377_Y	N	377	SRR15407152	29402	G	T	0,999602	2021-08-03	United States
ORF1ab_669_N	ORF1ab	669	SRR15407155	2272	G	C	0,998221	2021-08-03	United States
ORF1ab_1306_S	ORF1ab	1306	SRR15407155	4181	G	T	0,99914	2021-08-03	United States
ORF1ab_2046_L	ORF1ab	2046	SRR15407155	6402	C	T	0,210631	2021-08-03	United States
ORF1ab_2287_S	ORF1ab	2287	SRR15407155	7124	C	T	0,999712	2021-08-03	United States
ORF1ab_2355_S	ORF1ab	2355	SRR15407155	7328	G	T	0,479263	2021-08-03	United States
ORF1ab_2930_L	ORF1ab	2930	SRR15407155	9053	G	T	0,999353	2021-08-03	United States
ORF1ab_3255_I	ORF1ab	3255	SRR15407155	10029	C	T	0,41101	2021-08-03	United States
ORF1ab_3646_A	ORF1ab	3646	SRR15407155	11201	A	G	0,923053	2021-08-03	United States
ORF1ab_314_L	ORF1ab	314	SRR15407155	14408	C	T	0,231023	2021-08-03	United States
ORF1ab_662_S	ORF1ab	662	SRR15407155	15451	G	A	0,646674	2021-08-03	United States
ORF1ab_1000_L	ORF1ab	1000	SRR15407155	16466	C	T	0,999771	2021-08-03	United States
ORF1ab_1918_V	ORF1ab	1918	SRR15407155	19220	C	T	0,99907	2021-08-03	United States
ORF1ab_2337_V	ORF1ab	2337	SRR15407155	20477	G	T	0,997469	2021-08-03	United States
S_19_R	S	19	SRR15407155	21618	C	G	0,632997	2021-08-03	United States
S_142_D	S	142	SRR15407155	21987	G	A	1	2021-08-03	United States
S_156_NA	S	156	SRR15407155	22028	G	-AGTTCA	1	2021-08-03	United States
S_258_L	S	258	SRR15407155	22335	G	T	0,998318	2021-08-03	United States
S_452_R	S	452	SRR15407155	22917	T	G	1	2021-08-03	United States
S_478_K	S	478	SRR15407155	22995	C	A	0,92286	2021-08-03	United States
S_614_G	S	614	SRR15407155	23403	A	G	1	2021-08-03	United States
S_681_R	S	681	SRR15407155	23604	C	G	1	2021-08-03	United States
S_950_N	S	950	SRR15407155	24410	G	A	0,999151	2021-08-03	United States
ORF3a_26_L	ORF3a	26	SRR15407155	25469	C	T	0,999537	2021-08-03	United States
ORF3a_53_F	ORF3a	53	SRR15407155	25549	C	T	0,92794	2021-08-03	United States
ORF3a_222_Y	ORF3a	222	SRR15407155	26056	G	T	0,99783	2021-08-03	United States
M_29_F	M	29	SRR15407155	26607	C	T	0,981877	2021-08-03	United States
M_82_T	M	82	SRR15407155	26767	T	C	0,991971	2021-08-03	United States
ORF7a_41_D	ORF7a	41	SRR15407155	27516	G	T	0,989098	2021-08-03	United States
ORF7a_82_A	ORF7a	82	SRR15407155	27638	T	C	1	2021-08-03	United States
ORF7a_120_I	ORF7a	120	SRR15407155	27752	C	T	0,997567	2021-08-03	United States
ORF7b_40_I	ORF7b	40	SRR15407155	27874	C	T	0,522523	2021-08-03	United States
ORF8_118_NA	ORF8	118	SRR15407155	28247	A	-GATTTC	0,997106	2021-08-03	United States
N_63_G	N	63	SRR15407155	28461	A	G	0,999548	2021-08-03	United States
N_203_M	N	203	SRR15407155	28881	G	T	1	2021-08-03	United States
N_215_C	N	215	SRR15407155	28916	G	T	0,994898	2021-08-03	United States
N_377_Y	N	377	SRR15407155	29402	G	T	0,999239	2021-08-03	United States
ORF1ab_1306_S	ORF1ab	1306	SRR15407157	4181	G	T	0,999312	2021-08-03	United States
ORF1ab_2046_L	ORF1ab	2046	SRR15407157	6402	C	T	0,0669129	2021-08-03	United States
ORF1ab_2287_S	ORF1ab	2287	SRR15407157	7124	C	T	0,999687	2021-08-03	United States
ORF1ab_2355_S	ORF1ab	2355	SRR15407157	7328	G	T	0,372233	2021-08-03	United States
ORF1ab_2930_L	ORF1ab	2930	SRR15407157	9053	G	T	0,998373	2021-08-03	United States
ORF1ab_3255_I	ORF1ab	3255	SRR15407157	10029	C	T	0,454983	2021-08-03	United States
ORF1ab_3476_V	ORF1ab	3476	SRR15407157	10691	A	G	0,990541	2021-08-03	United States
ORF1ab_3646_A	ORF1ab	3646	SRR15407157	11201	A	G	0,744261	2021-08-03	United States
ORF1ab_3936_N	ORF1ab	3936	SRR15407157	12071	G	A	0,607284	2021-08-03	United States
ORF1ab_314_L	ORF1ab	314	SRR15407157	14408	C	T	0,0680015	2021-08-03	United States
ORF1ab_662_S	ORF1ab	662	SRR15407157	15451	G	A	0,485072	2021-08-03	United States
ORF1ab_1000_L	ORF1ab	1000	SRR15407157	16466	C	T	0,999646	2021-08-03	United States
ORF1ab_1898_F	ORF1ab	1898	SRR15407157	19160	C	T	0,997046	2021-08-03	United States
ORF1ab_1918_V	ORF1ab	1918	SRR15407157	19220	C	T	0,999207	2021-08-03	United States
ORF1ab_2501_I	ORF1ab	2501	SRR15407157	20968	G	A	0,998574	2021-08-03	United States
S_19_R	S	19	SRR15407157	21618	C	G	0,925279	2021-08-03	United States
S_95_I	S	95	SRR15407157	21846	C	T	1	2021-08-03	United States
S_142_D	S	142	SRR15407157	21987	G	A	0,999454	2021-08-03	United States
S_156_NA	S	156	SRR15407157	22028	G	-AGTTCA	0,97107	2021-08-03	United States
S_452_R	S	452	SRR15407157	22917	T	G	0,999336	2021-08-03	United States
S_478_K	S	478	SRR15407157	22995	C	A	0,990159	2021-08-03	United States
S_614_G	S	614	SRR15407157	23403	A	G	0,999562	2021-08-03	United States
S_681_R	S	681	SRR15407157	23604	C	G	0,999752	2021-08-03	United States
S_950_N	S	950	SRR15407157	24410	G	A	0,999798	2021-08-03	United States
ORF3a_26_L	ORF3a	26	SRR15407157	25469	C	T	0,999767	2021-08-03	United States
M_82_T	M	82	SRR15407157	26767	T	C	0,994417	2021-08-03	United States
ORF7a_82_A	ORF7a	82	SRR15407157	27638	T	C	0,999745	2021-08-03	United States
ORF7a_120_I	ORF7a	120	SRR15407157	27752	C	T	0,999699	2021-08-03	United States
ORF7b_40_I	ORF7b	40	SRR15407157	27874	C	T	0,359224	2021-08-03	United States
ORF8_118_NA	ORF8	118	SRR15407157	28247	A	-GATTTC	0,996843	2021-08-03	United States
N_63_G	N	63	SRR15407157	28461	A	G	0,999494	2021-08-03	United States
N_203_M	N	203	SRR15407157	28881	G	T	0,99956	2021-08-03	United States
N_215_C	N	215	SRR15407157	28916	G	T	0,999259	2021-08-03	United States
N_377_Y	N	377	SRR15407157	29402	G	T	0,999616	2021-08-03	United States
ORF1ab_1306_S	ORF1ab	1306	SRR15407159	4181	G	T	0,999203	2021-08-02	United States
ORF1ab_2046_L	ORF1ab	2046	SRR15407159	6402	C	T	0,374868	2021-08-02	United States
ORF1ab_2125_Y	ORF1ab	2125	SRR15407159	6638	C	T	0,985632	2021-08-02	United States
ORF1ab_2287_S	ORF1ab	2287	SRR15407159	7124	C	T	0,999634	2021-08-02	United States
ORF1ab_2355_S	ORF1ab	2355	SRR15407159	7328	G	T	0,473214	2021-08-02	United States
ORF1ab_2554_V	ORF1ab	2554	SRR15407159	7926	C	T	0,997526	2021-08-02	United States
ORF1ab_2930_L	ORF1ab	2930	SRR15407159	9053	G	T	0,997609	2021-08-02	United States
ORF1ab_3255_I	ORF1ab	3255	SRR15407159	10029	C	T	0,277622	2021-08-02	United States
ORF1ab_3646_A	ORF1ab	3646	SRR15407159	11201	A	G	0,918426	2021-08-02	United States
ORF1ab_183_V	ORF1ab	183	SRR15407159	14014	T	G	0,997571	2021-08-02	United States
ORF1ab_314_L	ORF1ab	314	SRR15407159	14408	C	T	0,170249	2021-08-02	United States
ORF1ab_662_S	ORF1ab	662	SRR15407159	15451	G	A	0,679292	2021-08-02	United States
ORF1ab_1000_L	ORF1ab	1000	SRR15407159	16466	C	T	0,998972	2021-08-02	United States
ORF1ab_1087_Y	ORF1ab	1087	SRR15407159	16726	C	T	0,99725	2021-08-02	United States
ORF1ab_1918_V	ORF1ab	1918	SRR15407159	19220	C	T	0,998901	2021-08-02	United States
S_19_R	S	19	SRR15407159	21618	C	G	0,697693	2021-08-02	United States
S_142_D	S	142	SRR15407159	21987	G	A	1	2021-08-02	United States
S_156_NA	S	156	SRR15407159	22028	G	-AGTTCA	0,992523	2021-08-02	United States
S_452_R	S	452	SRR15407159	22917	T	G	0,999394	2021-08-02	United States
S_478_K	S	478	SRR15407159	22995	C	A	0,774209	2021-08-02	United States
S_614_G	S	614	SRR15407159	23403	A	G	1	2021-08-02	United States
S_681_R	S	681	SRR15407159	23604	C	G	0,999807	2021-08-02	United States
S_950_N	S	950	SRR15407159	24410	G	A	0,999762	2021-08-02	United States
ORF3a_26_L	ORF3a	26	SRR15407159	25469	C	T	0,999258	2021-08-02	United States
M_82_T	M	82	SRR15407159	26767	T	C	0,99415	2021-08-02	United States
ORF7a_82_A	ORF7a	82	SRR15407159	27638	T	C	0,999248	2021-08-02	United States
ORF7a_120_I	ORF7a	120	SRR15407159	27752	C	T	1	2021-08-02	United States
ORF7b_40_I	ORF7b	40	SRR15407159	27874	C	T	0,479054	2021-08-02	United States
ORF8_60_F	ORF8	60	SRR15407159	28073	G	T	0,493264	2021-08-02	United States
ORF8_118_NA	ORF8	118	SRR15407159	28247	A	-GATTTC	0,994434	2021-08-02	United States
N_63_G	N	63	SRR15407159	28461	A	G	0,999552	2021-08-02	United States
N_203_M	N	203	SRR15407159	28881	G	T	0,999742	2021-08-02	United States
N_215_C	N	215	SRR15407159	28916	G	T	0,999488	2021-08-02	United States
N_377_Y	N	377	SRR15407159	29402	G	T	0,999735	2021-08-02	United States
ORF1ab_1306_S	ORF1ab	1306	SRR15407160	4181	G	T	0,999347	2021-07-26	United States
ORF1ab_1783_I	ORF1ab	1783	SRR15407160	5612	G	A	0,998354	2021-07-26	United States
ORF1ab_2046_L	ORF1ab	2046	SRR15407160	6402	C	T	0,100497	2021-07-26	United States
ORF1ab_2287_S	ORF1ab	2287	SRR15407160	7124	C	T	0,998715	2021-07-26	United States
ORF1ab_2355_S	ORF1ab	2355	SRR15407160	7328	G	T	0,256098	2021-07-26	United States
ORF1ab_2930_L	ORF1ab	2930	SRR15407160	9053	G	T	0,999278	2021-07-26	United States
ORF1ab_3255_I	ORF1ab	3255	SRR15407160	10029	C	T	0,241688	2021-07-26	United States
ORF1ab_3280_V	ORF1ab	3280	SRR15407160	10103	A	G	0,40846	2021-07-26	United States
ORF1ab_3646_A	ORF1ab	3646	SRR15407160	11201	A	G	0,929472	2021-07-26	United States
ORF1ab_314_L	ORF1ab	314	SRR15407160	14408	C	T	0,429703	2021-07-26	United States
ORF1ab_662_S	ORF1ab	662	SRR15407160	15451	G	A	0,784884	2021-07-26	United States
ORF1ab_1000_L	ORF1ab	1000	SRR15407160	16466	C	T	0,999727	2021-07-26	United States
ORF1ab_1918_V	ORF1ab	1918	SRR15407160	19220	C	T	0,999503	2021-07-26	United States
S_19_R	S	19	SRR15407160	21618	C	G	0,846386	2021-07-26	United States
S_142_D	S	142	SRR15407160	21987	G	A	1	2021-07-26	United States
S_156_NA	S	156	SRR15407160	22028	G	-AGTTCA	1	2021-07-26	United States
S_452_R	S	452	SRR15407160	22917	T	G	1	2021-07-26	United States
S_478_K	S	478	SRR15407160	22995	C	A	0,968393	2021-07-26	United States
S_614_G	S	614	SRR15407160	23403	A	G	0,999258	2021-07-26	United States
S_681_R	S	681	SRR15407160	23604	C	G	1	2021-07-26	United States
S_950_N	S	950	SRR15407160	24410	G	A	0,99982	2021-07-26	United States
ORF3a_26_L	ORF3a	26	SRR15407160	25469	C	T	0,999734	2021-07-26	United States
ORF3a_239_Q	ORF3a	239	SRR15407160	26107	G	C	0,48038	2021-07-26	United States
M_82_T	M	82	SRR15407160	26767	T	C	0,99472	2021-07-26	United States
ORF7a_82_A	ORF7a	82	SRR15407160	27638	T	C	1	2021-07-26	United States
ORF7a_120_I	ORF7a	120	SRR15407160	27752	C	T	1	2021-07-26	United States
ORF7b_40_I	ORF7b	40	SRR15407160	27874	C	T	0,484683	2021-07-26	United States
ORF8_118_NA	ORF8	118	SRR15407160	28247	A	-GATTTC	0,997022	2021-07-26	United States
N_63_G	N	63	SRR15407160	28461	A	G	0,999786	2021-07-26	United States
N_203_M	N	203	SRR15407160	28881	G	T	0,999863	2021-07-26	United States
N_215_C	N	215	SRR15407160	28916	G	T	0,998775	2021-07-26	United States
N_377_Y	N	377	SRR15407160	29402	G	T	0,999552	2021-07-26	United States
ORF1ab_851_N	ORF1ab	851	SRR15407161	2818	A	C	0,988166	2021-07-26	United States
ORF1ab_1306_S	ORF1ab	1306	SRR15407161	4181	G	T	0,995009	2021-07-26	United States
ORF1ab_2046_L	ORF1ab	2046	SRR15407161	6402	C	T	0,116483	2021-07-26	United States
ORF1ab_2287_S	ORF1ab	2287	SRR15407161	7124	C	T	0,997888	2021-07-26	United States
ORF1ab_2355_S	ORF1ab	2355	SRR15407161	7328	G	T	0,324324	2021-07-26	United States
ORF1ab_2930_L	ORF1ab	2930	SRR15407161	9053	G	T	0,986387	2021-07-26	United States
ORF1ab_3220_V	ORF1ab	3220	SRR15407161	9924	C	T	0,99406	2021-07-26	United States
ORF1ab_3255_I	ORF1ab	3255	SRR15407161	10029	C	T	0,290371	2021-07-26	United States
ORF1ab_3646_A	ORF1ab	3646	SRR15407161	11201	A	G	0,914726	2021-07-26	United States
ORF1ab_314_L	ORF1ab	314	SRR15407161	14408	C	T	0,286444	2021-07-26	United States
ORF1ab_662_S	ORF1ab	662	SRR15407161	15451	G	A	0,699526	2021-07-26	United States
ORF1ab_1000_L	ORF1ab	1000	SRR15407161	16466	C	T	0,999483	2021-07-26	United States
ORF1ab_1918_V	ORF1ab	1918	SRR15407161	19220	C	T	0,993837	2021-07-26	United States
ORF1ab_2476_S	ORF1ab	2476	SRR15407161	20893	G	T	0,234755	2021-07-26	United States
S_19_R	S	19	SRR15407161	21618	C	G	0,926598	2021-07-26	United States
S_142_D	S	142	SRR15407161	21987	G	A	1	2021-07-26	United States
S_156_NA	S	156	SRR15407161	22028	G	-AGTTCA	0,990977	2021-07-26	United States
S_452_R	S	452	SRR15407161	22917	T	G	0,999797	2021-07-26	United States
S_478_K	S	478	SRR15407161	22995	C	A	0,97121	2021-07-26	United States
S_614_G	S	614	SRR15407161	23403	A	G	1	2021-07-26	United States
S_681_R	S	681	SRR15407161	23604	C	G	0,999206	2021-07-26	United States
S_950_N	S	950	SRR15407161	24410	G	A	0,999602	2021-07-26	United States
ORF3a_26_L	ORF3a	26	SRR15407161	25469	C	T	0,999599	2021-07-26	United States
ORF3a_239_Q	ORF3a	239	SRR15407161	26107	G	C	0,573373	2021-07-26	United States
M_82_T	M	82	SRR15407161	26767	T	C	0,995115	2021-07-26	United States
ORF7a_82_A	ORF7a	82	SRR15407161	27638	T	C	1	2021-07-26	United States
ORF7a_120_I	ORF7a	120	SRR15407161	27752	C	T	1	2021-07-26	United States
ORF7b_40_I	ORF7b	40	SRR15407161	27874	C	T	0,342587	2021-07-26	United States
ORF8_118_NA	ORF8	118	SRR15407161	28247	A	-GATTTC	0,99726	2021-07-26	United States
N_63_G	N	63	SRR15407161	28461	A	G	0,999464	2021-07-26	United States
N_203_M	N	203	SRR15407161	28881	G	T	0,999545	2021-07-26	United States
N_215_C	N	215	SRR15407161	28916	G	T	0,997735	2021-07-26	United States
N_377_Y	N	377	SRR15407161	29402	G	T	0,999569	2021-07-26	United States
ORF1ab_1013_D	ORF1ab	1013	SRR15407165	3304	G	T	0,993817	2021-08-03	United States
ORF1ab_1306_S	ORF1ab	1306	SRR15407165	4181	G	T	0,993671	2021-08-03	United States
ORF1ab_2046_L	ORF1ab	2046	SRR15407165	6402	C	T	0,225575	2021-08-03	United States
ORF1ab_2287_S	ORF1ab	2287	SRR15407165	7124	C	T	1	2021-08-03	United States
ORF1ab_2930_L	ORF1ab	2930	SRR15407165	9053	G	T	1	2021-08-03	United States
ORF1ab_3255_I	ORF1ab	3255	SRR15407165	10029	C	T	0,437047	2021-08-03	United States
ORF1ab_3646_A	ORF1ab	3646	SRR15407165	11201	A	G	0,896254	2021-08-03	United States
ORF1ab_314_L	ORF1ab	314	SRR15407165	14408	C	T	0,178319	2021-08-03	United States
ORF1ab_662_S	ORF1ab	662	SRR15407165	15451	G	A	0,648587	2021-08-03	United States
ORF1ab_1000_L	ORF1ab	1000	SRR15407165	16466	C	T	0,999523	2021-08-03	United States
ORF1ab_1918_V	ORF1ab	1918	SRR15407165	19220	C	T	0,996086	2021-08-03	United States
ORF1ab_2635_H	ORF1ab	2635	SRR15407165	21372	G	T	0,989052	2021-08-03	United States
S_19_R	S	19	SRR15407165	21618	C	G	0,731209	2021-08-03	United States
S_452_R	S	452	SRR15407165	22917	T	G	1	2021-08-03	United States
S_478_K	S	478	SRR15407165	22995	C	A	0,963115	2021-08-03	United States
S_614_G	S	614	SRR15407165	23403	A	G	1	2021-08-03	United States
S_681_R	S	681	SRR15407165	23604	C	G	1	2021-08-03	United States
S_950_N	S	950	SRR15407165	24410	G	A	1	2021-08-03	United States
ORF3a_26_L	ORF3a	26	SRR15407165	25469	C	T	1	2021-08-03	United States
ORF3a_200_Y	ORF3a	200	SRR15407165	25991	G	A	0,715128	2021-08-03	United States
M_82_T	M	82	SRR15407165	26767	T	C	0,991453	2021-08-03	United States
ORF7a_71_I	ORF7a	71	SRR15407165	27604	G	A	0,974843	2021-08-03	United States
ORF7b_40_I	ORF7b	40	SRR15407165	27874	C	T	0,372881	2021-08-03	United States
ORF8_118_NA	ORF8	118	SRR15407165	28247	A	-GATTTC	0,997747	2021-08-03	United States
N_63_G	N	63	SRR15407165	28461	A	G	1	2021-08-03	United States
N_203_M	N	203	SRR15407165	28881	G	T	1	2021-08-03	United States
N_215_C	N	215	SRR15407165	28916	G	T	0,99511	2021-08-03	United States
N_377_Y	N	377	SRR15407165	29402	G	T	0,997295	2021-08-03	United States
ORF1ab_1640_L	ORF1ab	1640	SRR15407167	5184	C	T	0,965874	2021-08-03	United States
ORF1ab_1754_I	ORF1ab	1754	SRR15407167	5526	C	T	0,996981	2021-08-03	United States
ORF1ab_2355_S	ORF1ab	2355	SRR15407167	7328	G	T	0,44389	2021-08-03	United States
ORF1ab_3209_V	ORF1ab	3209	SRR15407167	9891	C	T	0,997277	2021-08-03	United States
ORF1ab_3718_A	ORF1ab	3718	SRR15407167	11418	T	C	0,99854	2021-08-03	United States
ORF1ab_3750_I	ORF1ab	3750	SRR15407167	11514	C	T	0,99073	2021-08-03	United States
ORF1ab_314_L	ORF1ab	314	SRR15407167	14408	C	T	0,279653	2021-08-03	United States
ORF1ab_662_S	ORF1ab	662	SRR15407167	15451	G	A	0,745863	2021-08-03	United States
ORF1ab_1000_L	ORF1ab	1000	SRR15407167	16466	C	T	0,999252	2021-08-03	United States
S_19_R	S	19	SRR15407167	21618	C	G	0,656399	2021-08-03	United States
S_142_D	S	142	SRR15407167	21987	G	A	1	2021-08-03	United States
S_156_NA	S	156	SRR15407167	22028	G	-AGTTCA	0,998688	2021-08-03	United States
S_222_V	S	222	SRR15407167	22227	C	T	0,998047	2021-08-03	United States
S_452_R	S	452	SRR15407167	22917	T	G	1	2021-08-03	United States
S_478_K	S	478	SRR15407167	22995	C	A	0,76576	2021-08-03	United States
S_614_G	S	614	SRR15407167	23403	A	G	1	2021-08-03	United States
S_681_R	S	681	SRR15407167	23604	C	G	1	2021-08-03	United States
S_950_N	S	950	SRR15407167	24410	G	A	1	2021-08-03	United States
S_1264_L	S	1264	SRR15407167	25352	G	T	0,9834	2021-08-03	United States
ORF3a_26_L	ORF3a	26	SRR15407167	25469	C	T	0,999664	2021-08-03	United States
M_82_T	M	82	SRR15407167	26767	T	C	0,993176	2021-08-03	United States
ORF6_48_N	ORF6	48	SRR15407167	27345	A	T	0,997012	2021-08-03	United States
ORF7a_82_A	ORF7a	82	SRR15407167	27638	T	C	0,9994	2021-08-03	United States
ORF7a_120_I	ORF7a	120	SRR15407167	27752	C	T	1	2021-08-03	United States
ORF8_118_NA	ORF8	118	SRR15407167	28247	A	-GATTTC	0,997162	2021-08-03	United States
N_63_G	N	63	SRR15407167	28461	A	G	1	2021-08-03	United States
N_203_M	N	203	SRR15407167	28881	G	T	0,997952	2021-08-03	United States
N_377_Y	N	377	SRR15407167	29402	G	T	0,999792	2021-08-03	United States
ORF1ab_1640_L	ORF1ab	1640	SRR15407172	5184	C	T	0,982818	2021-08-03	United States
ORF1ab_2355_S	ORF1ab	2355	SRR15407172	7328	G	T	0,316017	2021-08-03	United States
ORF1ab_3209_V	ORF1ab	3209	SRR15407172	9891	C	T	0,99618	2021-08-03	United States
ORF1ab_3718_A	ORF1ab	3718	SRR15407172	11418	T	C	0,997329	2021-08-03	United States
ORF1ab_3750_I	ORF1ab	3750	SRR15407172	11514	C	T	0,980744	2021-08-03	United States
ORF1ab_314_L	ORF1ab	314	SRR15407172	14408	C	T	0,196344	2021-08-03	United States
ORF1ab_662_S	ORF1ab	662	SRR15407172	15451	G	A	0,656684	2021-08-03	United States
ORF1ab_839_I	ORF1ab	839	SRR15407172	15982	G	A	0,994145	2021-08-03	United States
ORF1ab_1000_L	ORF1ab	1000	SRR15407172	16466	C	T	0,998902	2021-08-03	United States
S_19_R	S	19	SRR15407172	21618	C	G	0,982229	2021-08-03	United States
S_142_D	S	142	SRR15407172	21987	G	A	1	2021-08-03	United States
S_156_NA	S	156	SRR15407172	22028	G	-AGTTCA	1	2021-08-03	United States
S_222_V	S	222	SRR15407172	22227	C	T	1	2021-08-03	United States
S_452_R	S	452	SRR15407172	22917	T	G	1	2021-08-03	United States
S_478_K	S	478	SRR15407172	22995	C	A	0,924378	2021-08-03	United States
S_614_G	S	614	SRR15407172	23403	A	G	0,997872	2021-08-03	United States
S_681_R	S	681	SRR15407172	23604	C	G	1	2021-08-03	United States
S_950_N	S	950	SRR15407172	24410	G	A	1	2021-08-03	United States
ORF3a_26_L	ORF3a	26	SRR15407172	25469	C	T	0,99976	2021-08-03	United States
ORF3a_224_C	ORF3a	224	SRR15407172	26062	G	T	0,995169	2021-08-03	United States
M_82_T	M	82	SRR15407172	26767	T	C	0,994294	2021-08-03	United States
M_197_N	M	197	SRR15407172	27112	G	A	0,981017	2021-08-03	United States
ORF7a_82_A	ORF7a	82	SRR15407172	27638	T	C	1	2021-08-03	United States
ORF7a_120_I	ORF7a	120	SRR15407172	27752	C	T	1	2021-08-03	United States
ORF8_118_NA	ORF8	118	SRR15407172	28247	A	-GATTTC	0,996098	2021-08-03	United States
N_63_G	N	63	SRR15407172	28461	A	G	1	2021-08-03	United States
N_203_M	N	203	SRR15407172	28881	G	T	1	2021-08-03	United States
N_377_Y	N	377	SRR15407172	29402	G	T	1	2021-08-03	United States
ORF1ab_213_R	ORF1ab	213	SRR15407175	902	T	C	0,565534	2021-08-03	United States
ORF1ab_309_L	ORF1ab	309	SRR15407175	1191	C	T	0,519192	2021-08-03	United States
ORF1ab_476_V	ORF1ab	476	SRR15407175	1691	A	G	0,998044	2021-08-03	United States
ORF1ab_569_T	ORF1ab	569	SRR15407175	1971	T	C	0,16863	2021-08-03	United States
ORF1ab_1525_V	ORF1ab	1525	SRR15407175	4838	A	G	0,997808	2021-08-03	United States
ORF1ab_1640_L	ORF1ab	1640	SRR15407175	5184	C	T	0,986201	2021-08-03	United States
ORF1ab_2355_S	ORF1ab	2355	SRR15407175	7328	G	T	0,426573	2021-08-03	United States
ORF1ab_3209_V	ORF1ab	3209	SRR15407175	9891	C	T	0,997608	2021-08-03	United States
ORF1ab_3718_A	ORF1ab	3718	SRR15407175	11418	T	C	0,997906	2021-08-03	United States
ORF1ab_314_L	ORF1ab	314	SRR15407175	14408	C	T	0,155682	2021-08-03	United States
ORF1ab_662_S	ORF1ab	662	SRR15407175	15451	G	A	0,673471	2021-08-03	United States
ORF1ab_1000_L	ORF1ab	1000	SRR15407175	16466	C	T	0,999815	2021-08-03	United States
ORF1ab_1570_L	ORF1ab	1570	SRR15407175	18176	C	T	0,99858	2021-08-03	United States
S_19_R	S	19	SRR15407175	21618	C	G	0,688421	2021-08-03	United States
S_142_D	S	142	SRR15407175	21987	G	A	1	2021-08-03	United States
S_156_NA	S	156	SRR15407175	22028	G	-AGTTCA	0,995614	2021-08-03	United States
S_209_NA	S	209	SRR15407175	22188	C	-TAT	0,813218	2021-08-03	United States
S_452_R	S	452	SRR15407175	22917	T	G	0,999437	2021-08-03	United States
S_478_K	S	478	SRR15407175	22995	C	A	0,901049	2021-08-03	United States
S_614_G	S	614	SRR15407175	23403	A	G	1	2021-08-03	United States
S_681_R	S	681	SRR15407175	23604	C	G	1	2021-08-03	United States
S_950_N	S	950	SRR15407175	24410	G	A	0,999503	2021-08-03	United States
ORF3a_26_L	ORF3a	26	SRR15407175	25469	C	T	0,99976	2021-08-03	United States
M_82_T	M	82	SRR15407175	26767	T	C	0,995401	2021-08-03	United States
ORF7a_82_A	ORF7a	82	SRR15407175	27638	T	C	1	2021-08-03	United States
ORF7a_116_F	ORF7a	116	SRR15407175	27739	C	T	0,997763	2021-08-03	United States
ORF7a_120_I	ORF7a	120	SRR15407175	27752	C	T	1	2021-08-03	United States
ORF8_118_NA	ORF8	118	SRR15407175	28247	A	-GATTTC	0,996233	2021-08-03	United States
N_63_G	N	63	SRR15407175	28461	A	G	0,99929	2021-08-03	United States
N_203_M	N	203	SRR15407175	28881	G	T	0,999702	2021-08-03	United States
N_211_T	N	211	SRR15407175	28904	G	A	0,995541	2021-08-03	United States
N_377_Y	N	377	SRR15407175	29402	G	T	0,999863	2021-08-03	United States
ORF1ab_902_V	ORF1ab	902	SRR15407176	2969	A	G	0,998665	2021-07-26	United States
ORF1ab_1640_L	ORF1ab	1640	SRR15407176	5184	C	T	0,983594	2021-07-26	United States
ORF1ab_2355_S	ORF1ab	2355	SRR15407176	7328	G	T	0,307937	2021-07-26	United States
ORF1ab_3209_V	ORF1ab	3209	SRR15407176	9891	C	T	0,998434	2021-07-26	United States
ORF1ab_3718_A	ORF1ab	3718	SRR15407176	11418	T	C	0,998179	2021-07-26	United States
ORF1ab_3750_I	ORF1ab	3750	SRR15407176	11514	C	T	0,992286	2021-07-26	United States
ORF1ab_314_L	ORF1ab	314	SRR15407176	14408	C	T	0,486848	2021-07-26	United States
ORF1ab_662_S	ORF1ab	662	SRR15407176	15451	G	A	0,706591	2021-07-26	United States
ORF1ab_1000_L	ORF1ab	1000	SRR15407176	16466	C	T	0,999722	2021-07-26	United States
S_19_R	S	19	SRR15407176	21618	C	G	0,912907	2021-07-26	United States
S_142_D	S	142	SRR15407176	21987	G	A	1	2021-07-26	United States
S_156_NA	S	156	SRR15407176	22028	G	-AGTTCA	0,991803	2021-07-26	United States
S_222_V	S	222	SRR15407176	22227	C	T	0,99687	2021-07-26	United States
S_452_R	S	452	SRR15407176	22917	T	G	1	2021-07-26	United States
S_478_K	S	478	SRR15407176	22995	C	A	0,976285	2021-07-26	United States
S_614_G	S	614	SRR15407176	23403	A	G	1	2021-07-26	United States
S_681_R	S	681	SRR15407176	23604	C	G	0,999825	2021-07-26	United States
S_950_N	S	950	SRR15407176	24410	G	A	0,999637	2021-07-26	United States
ORF3a_26_L	ORF3a	26	SRR15407176	25469	C	T	0,999431	2021-07-26	United States
ORF3a_104_S	ORF3a	104	SRR15407176	25702	C	T	0,995601	2021-07-26	United States
M_82_T	M	82	SRR15407176	26767	T	C	0,995277	2021-07-26	United States
ORF7a_82_A	ORF7a	82	SRR15407176	27638	T	C	0,998779	2021-07-26	United States
ORF7a_120_I	ORF7a	120	SRR15407176	27752	C	T	1	2021-07-26	United States
ORF8_118_NA	ORF8	118	SRR15407176	28247	A	-GATTTC	0,997054	2021-07-26	United States
N_63_G	N	63	SRR15407176	28461	A	G	0,999656	2021-07-26	United States
N_203_M	N	203	SRR15407176	28881	G	T	0,99925	2021-07-26	United States
N_377_Y	N	377	SRR15407176	29402	G	T	0,999564	2021-07-26	United States
ORF1ab_1160_Y	ORF1ab	1160	SRR15407177	3743	C	T	0,0662396	2021-07-26	United States
ORF1ab_1306_S	ORF1ab	1306	SRR15407177	4181	G	T	0,998865	2021-07-26	United States
ORF1ab_2046_L	ORF1ab	2046	SRR15407177	6402	C	T	0,229525	2021-07-26	United States
ORF1ab_2287_S	ORF1ab	2287	SRR15407177	7124	C	T	0,998733	2021-07-26	United States
ORF1ab_2355_S	ORF1ab	2355	SRR15407177	7328	G	T	0,286232	2021-07-26	United States
ORF1ab_2930_L	ORF1ab	2930	SRR15407177	9053	G	T	0,998683	2021-07-26	United States
ORF1ab_3255_I	ORF1ab	3255	SRR15407177	10029	C	T	0,198401	2021-07-26	United States
ORF1ab_3646_A	ORF1ab	3646	SRR15407177	11201	A	G	0,961826	2021-07-26	United States
ORF1ab_314_L	ORF1ab	314	SRR15407177	14408	C	T	0,306152	2021-07-26	United States
ORF1ab_662_S	ORF1ab	662	SRR15407177	15451	G	A	0,720239	2021-07-26	United States
ORF1ab_1000_L	ORF1ab	1000	SRR15407177	16466	C	T	0,999898	2021-07-26	United States
ORF1ab_1219_S	ORF1ab	1219	SRR15407177	17122	G	T	0,973467	2021-07-26	United States
ORF1ab_1918_V	ORF1ab	1918	SRR15407177	19220	C	T	0,999759	2021-07-26	United States
S_19_R	S	19	SRR15407177	21618	C	G	0,800594	2021-07-26	United States
S_142_D	S	142	SRR15407177	21987	G	A	0,998106	2021-07-26	United States
S_156_NA	S	156	SRR15407177	22028	G	-AGTTCA	0,992395	2021-07-26	United States
S_452_R	S	452	SRR15407177	22917	T	G	0,998856	2021-07-26	United States
S_478_K	S	478	SRR15407177	22995	C	A	0,924459	2021-07-26	United States
S_614_G	S	614	SRR15407177	23403	A	G	0,999396	2021-07-26	United States
S_681_R	S	681	SRR15407177	23604	C	G	0,999336	2021-07-26	United States
S_950_N	S	950	SRR15407177	24410	G	A	0,999682	2021-07-26	United States
ORF3a_26_L	ORF3a	26	SRR15407177	25469	C	T	0,999455	2021-07-26	United States
M_82_T	M	82	SRR15407177	26767	T	C	0,991292	2021-07-26	United States
ORF7a_82_A	ORF7a	82	SRR15407177	27638	T	C	0,998713	2021-07-26	United States
ORF7a_120_I	ORF7a	120	SRR15407177	27752	C	T	1	2021-07-26	United States
ORF7b_40_I	ORF7b	40	SRR15407177	27874	C	T	0,520833	2021-07-26	United States
ORF8_118_NA	ORF8	118	SRR15407177	28247	A	-GATTTC	0,996848	2021-07-26	United States
N_63_G	N	63	SRR15407177	28461	A	G	0,999386	2021-07-26	United States
N_203_M	N	203	SRR15407177	28881	G	T	0,999849	2021-07-26	United States
N_215_C	N	215	SRR15407177	28916	G	T	0,998948	2021-07-26	United States
N_377_Y	N	377	SRR15407177	29402	G	T	0,999867	2021-07-26	United States
ORF1ab_334_C	ORF1ab	334	SRR15407184	1265	G	T	0,987255	2021-07-26	United States
ORF1ab_1306_S	ORF1ab	1306	SRR15407184	4181	G	T	0,998297	2021-07-26	United States
ORF1ab_2046_L	ORF1ab	2046	SRR15407184	6402	C	T	0,125238	2021-07-26	United States
ORF1ab_2287_S	ORF1ab	2287	SRR15407184	7124	C	T	0,997501	2021-07-26	United States
ORF1ab_2355_S	ORF1ab	2355	SRR15407184	7328	G	T	0,288991	2021-07-26	United States
ORF1ab_2930_L	ORF1ab	2930	SRR15407184	9053	G	T	0,997291	2021-07-26	United States
ORF1ab_3255_I	ORF1ab	3255	SRR15407184	10029	C	T	0,237451	2021-07-26	United States
ORF1ab_3646_A	ORF1ab	3646	SRR15407184	11201	A	G	0,939851	2021-07-26	United States
ORF1ab_314_L	ORF1ab	314	SRR15407184	14408	C	T	0,460936	2021-07-26	United States
ORF1ab_662_S	ORF1ab	662	SRR15407184	15451	G	A	0,725083	2021-07-26	United States
ORF1ab_1000_L	ORF1ab	1000	SRR15407184	16466	C	T	0,999584	2021-07-26	United States
ORF1ab_1918_V	ORF1ab	1918	SRR15407184	19220	C	T	0,996549	2021-07-26	United States
S_19_R	S	19	SRR15407184	21618	C	G	0,893097	2021-07-26	United States
S_142_D	S	142	SRR15407184	21987	G	A	0,996997	2021-07-26	United States
S_156_NA	S	156	SRR15407184	22028	G	-AGTTCA	0,993958	2021-07-26	United States
S_452_R	S	452	SRR15407184	22917	T	G	0,999512	2021-07-26	United States
S_478_K	S	478	SRR15407184	22995	C	A	0,956984	2021-07-26	United States
S_614_G	S	614	SRR15407184	23403	A	G	0,999394	2021-07-26	United States
S_681_R	S	681	SRR15407184	23604	C	G	0,998923	2021-07-26	United States
S_950_N	S	950	SRR15407184	24410	G	A	0,999672	2021-07-26	United States
ORF3a_26_L	ORF3a	26	SRR15407184	25469	C	T	0,999486	2021-07-26	United States
ORF3a_92_L	ORF3a	92	SRR15407184	25667	C	T	0,982714	2021-07-26	United States
ORF3a_239_Q	ORF3a	239	SRR15407184	26107	G	C	0,575585	2021-07-26	United States
M_30_I	M	30	SRR15407184	26611	C	T	0,989514	2021-07-26	United States
M_82_T	M	82	SRR15407184	26767	T	C	0,991632	2021-07-26	United States
ORF7a_82_A	ORF7a	82	SRR15407184	27638	T	C	1	2021-07-26	United States
ORF7a_120_I	ORF7a	120	SRR15407184	27752	C	T	0,998016	2021-07-26	United States
ORF7b_40_I	ORF7b	40	SRR15407184	27874	C	T	0,396179	2021-07-26	United States
ORF8_118_NA	ORF8	118	SRR15407184	28247	A	-GATTTC	0,997037	2021-07-26	United States
N_63_G	N	63	SRR15407184	28461	A	G	0,999753	2021-07-26	United States
N_203_M	N	203	SRR15407184	28881	G	T	0,999537	2021-07-26	United States
N_215_C	N	215	SRR15407184	28916	G	T	0,99662	2021-07-26	United States
N_377_Y	N	377	SRR15407184	29402	G	T	1	2021-07-26	United States
ORF1ab_1640_L	ORF1ab	1640	SRR15407185	5184	C	T	0,933155	2021-07-26	United States
ORF1ab_1876_I	ORF1ab	1876	SRR15407185	5892	C	T	0,938882	2021-07-26	United States
ORF1ab_2355_S	ORF1ab	2355	SRR15407185	7328	G	T	0,306931	2021-07-26	United States
ORF1ab_3117_I	ORF1ab	3117	SRR15407185	9615	C	T	0,954275	2021-07-26	United States
ORF1ab_3209_V	ORF1ab	3209	SRR15407185	9891	C	T	0,983589	2021-07-26	United States
ORF1ab_3718_A	ORF1ab	3718	SRR15407185	11418	T	C	0,984104	2021-07-26	United States
ORF1ab_3750_I	ORF1ab	3750	SRR15407185	11514	C	T	0,970824	2021-07-26	United States
ORF1ab_314_L	ORF1ab	314	SRR15407185	14408	C	T	0,263976	2021-07-26	United States
ORF1ab_662_S	ORF1ab	662	SRR15407185	15451	G	A	0,727479	2021-07-26	United States
ORF1ab_1000_L	ORF1ab	1000	SRR15407185	16466	C	T	0,999184	2021-07-26	United States
S_19_R	S	19	SRR15407185	21618	C	G	0,986224	2021-07-26	United States
S_142_D	S	142	SRR15407185	21987	G	A	1	2021-07-26	United States
S_156_NA	S	156	SRR15407185	22028	G	-AGTTCA	0,995633	2021-07-26	United States
S_222_V	S	222	SRR15407185	22227	C	T	0,981651	2021-07-26	United States
S_452_R	S	452	SRR15407185	22917	T	G	1	2021-07-26	United States
S_478_K	S	478	SRR15407185	22995	C	A	0,874085	2021-07-26	United States
S_614_G	S	614	SRR15407185	23403	A	G	1	2021-07-26	United States
S_681_R	S	681	SRR15407185	23604	C	G	0,998917	2021-07-26	United States
S_950_N	S	950	SRR15407185	24410	G	A	1	2021-07-26	United States
ORF3a_26_L	ORF3a	26	SRR15407185	25469	C	T	1	2021-07-26	United States
ORF3a_224_C	ORF3a	224	SRR15407185	26062	G	T	0,968872	2021-07-26	United States
M_82_T	M	82	SRR15407185	26767	T	C	0,990991	2021-07-26	United States
M_197_N	M	197	SRR15407185	27112	G	A	0,948394	2021-07-26	United States
ORF7a_82_A	ORF7a	82	SRR15407185	27638	T	C	1	2021-07-26	United States
ORF7a_120_I	ORF7a	120	SRR15407185	27752	C	T	1	2021-07-26	United States
ORF8_118_NA	ORF8	118	SRR15407185	28247	A	-GATTTC	0,996623	2021-07-26	United States
N_63_G	N	63	SRR15407185	28461	A	G	1	2021-07-26	United States
N_203_M	N	203	SRR15407185	28881	G	T	0,999563	2021-07-26	United States
N_211_V	N	211	SRR15407185	28905	C	T	0,0980052	2021-07-26	United States
N_377_Y	N	377	SRR15407185	29402	G	T	1	2021-07-26	United States
ORF1ab_1306_S	ORF1ab	1306	SRR15407186	4181	G	T	0,996597	2021-07-26	United States
ORF1ab_1679_V	ORF1ab	1679	SRR15407186	5301	C	T	0,990716	2021-07-26	United States
ORF1ab_2046_L	ORF1ab	2046	SRR15407186	6402	C	T	0,263368	2021-07-26	United States
ORF1ab_2287_S	ORF1ab	2287	SRR15407186	7124	C	T	0,998947	2021-07-26	United States
ORF1ab_2355_S	ORF1ab	2355	SRR15407186	7328	G	T	0,227273	2021-07-26	United States
ORF1ab_2930_L	ORF1ab	2930	SRR15407186	9053	G	T	0,994835	2021-07-26	United States
ORF1ab_3255_I	ORF1ab	3255	SRR15407186	10029	C	T	0,169046	2021-07-26	United States
ORF1ab_3646_A	ORF1ab	3646	SRR15407186	11201	A	G	0,965803	2021-07-26	United States
ORF1ab_314_L	ORF1ab	314	SRR15407186	14408	C	T	0,359867	2021-07-26	United States
ORF1ab_662_S	ORF1ab	662	SRR15407186	15451	G	A	0,765665	2021-07-26	United States
ORF1ab_1000_L	ORF1ab	1000	SRR15407186	16466	C	T	0,999688	2021-07-26	United States
ORF1ab_1918_V	ORF1ab	1918	SRR15407186	19220	C	T	0,998635	2021-07-26	United States
ORF1ab_2289_E	ORF1ab	2289	SRR15407186	20333	G	A	0,994382	2021-07-26	United States
S_19_R	S	19	SRR15407186	21618	C	G	0,856443	2021-07-26	United States
S_142_D	S	142	SRR15407186	21987	G	A	1	2021-07-26	United States
S_156_NA	S	156	SRR15407186	22028	G	-AGTTCA	0,997462	2021-07-26	United States
S_452_R	S	452	SRR15407186	22917	T	G	0,999114	2021-07-26	United States
S_478_K	S	478	SRR15407186	22995	C	A	0,897781	2021-07-26	United States
S_614_G	S	614	SRR15407186	23403	A	G	1	2021-07-26	United States
S_681_R	S	681	SRR15407186	23604	C	G	1	2021-07-26	United States
S_950_N	S	950	SRR15407186	24410	G	A	0,999499	2021-07-26	United States
ORF3a_26_L	ORF3a	26	SRR15407186	25469	C	T	0,999914	2021-07-26	United States
ORF3a_239_Q	ORF3a	239	SRR15407186	26107	G	C	0,495658	2021-07-26	United States
M_82_T	M	82	SRR15407186	26767	T	C	0,987685	2021-07-26	United States
ORF7a_82_A	ORF7a	82	SRR15407186	27638	T	C	0,994444	2021-07-26	United States
ORF7a_120_I	ORF7a	120	SRR15407186	27752	C	T	1	2021-07-26	United States
ORF7b_40_I	ORF7b	40	SRR15407186	27874	C	T	0,597633	2021-07-26	United States
ORF8_118_NA	ORF8	118	SRR15407186	28247	A	-GATTTC	0,997454	2021-07-26	United States
N_63_G	N	63	SRR15407186	28461	A	G	0,999034	2021-07-26	United States
N_203_M	N	203	SRR15407186	28881	G	T	0,999541	2021-07-26	United States
N_215_C	N	215	SRR15407186	28916	G	T	0,997952	2021-07-26	United States
N_377_Y	N	377	SRR15407186	29402	G	T	0,999577	2021-07-26	United States
ORF1ab_1306_S	ORF1ab	1306	SRR15407190	4181	G	T	0,991124	2021-08-03	United States
ORF1ab_2046_L	ORF1ab	2046	SRR15407190	6402	C	T	0,587859	2021-08-03	United States
ORF1ab_2144_NA	ORF1ab	2144	SRR15407190	6696	C	+T	0,0639535	2021-08-03	United States
ORF1ab_2287_S	ORF1ab	2287	SRR15407190	7124	C	T	0,995851	2021-08-03	United States
ORF1ab_2930_L	ORF1ab	2930	SRR15407190	9053	G	T	0,989247	2021-08-03	United States
ORF1ab_3255_I	ORF1ab	3255	SRR15407190	10029	C	T	0,272562	2021-08-03	United States
ORF1ab_3363_N	ORF1ab	3363	SRR15407190	10354	G	T	0,996169	2021-08-03	United States
ORF1ab_3646_A	ORF1ab	3646	SRR15407190	11201	A	G	0,884142	2021-08-03	United States
ORF1ab_314_L	ORF1ab	314	SRR15407190	14408	C	T	0,270338	2021-08-03	United States
ORF1ab_662_S	ORF1ab	662	SRR15407190	15451	G	A	0,769742	2021-08-03	United States
ORF1ab_1000_L	ORF1ab	1000	SRR15407190	16466	C	T	0,999162	2021-08-03	United States
ORF1ab_1257_V	ORF1ab	1257	SRR15407190	17236	A	G	0,989523	2021-08-03	United States
ORF1ab_1666_T	ORF1ab	1666	SRR15407190	18463	C	A	0,98791	2021-08-03	United States
ORF1ab_1918_V	ORF1ab	1918	SRR15407190	19220	C	T	0,997579	2021-08-03	United States
S_19_R	S	19	SRR15407190	21618	C	G	0,756592	2021-08-03	United States
S_452_R	S	452	SRR15407190	22917	T	G	1	2021-08-03	United States
S_478_K	S	478	SRR15407190	22995	C	A	0,836257	2021-08-03	United States
S_614_G	S	614	SRR15407190	23403	A	G	1	2021-08-03	United States
S_681_R	S	681	SRR15407190	23604	C	G	0,997389	2021-08-03	United States
S_950_N	S	950	SRR15407190	24410	G	A	0,99871	2021-08-03	United States
ORF3a_26_L	ORF3a	26	SRR15407190	25469	C	T	0,999243	2021-08-03	United States
M_82_T	M	82	SRR15407190	26767	T	C	1	2021-08-03	United States
ORF7a_82_A	ORF7a	82	SRR15407190	27638	T	C	1	2021-08-03	United States
ORF7a_120_I	ORF7a	120	SRR15407190	27752	C	T	1	2021-08-03	United States
ORF7b_40_I	ORF7b	40	SRR15407190	27874	C	T	0,531157	2021-08-03	United States
ORF8_118_NA	ORF8	118	SRR15407190	28247	A	-GATTTC	0,998618	2021-08-03	United States
N_63_G	N	63	SRR15407190	28461	A	G	1	2021-08-03	United States
N_203_M	N	203	SRR15407190	28881	G	T	0,997863	2021-08-03	United States
N_215_C	N	215	SRR15407190	28916	G	T	0,989451	2021-08-03	United States
N_377_Y	N	377	SRR15407190	29402	G	T	1	2021-08-03	United States
ORF1ab_309_L	ORF1ab	309	SRR15407192	1191	C	T	0,645673	2021-08-04	United States
ORF1ab_538_A	ORF1ab	538	SRR15407192	1877	T	G	0,997428	2021-08-04	United States
ORF1ab_1640_L	ORF1ab	1640	SRR15407192	5184	C	T	0,904411	2021-08-04	United States
ORF1ab_2355_S	ORF1ab	2355	SRR15407192	7328	G	T	0,115685	2021-08-04	United States
ORF1ab_3209_V	ORF1ab	3209	SRR15407192	9891	C	T	0,998285	2021-08-04	United States
ORF1ab_3718_A	ORF1ab	3718	SRR15407192	11418	T	C	0,998458	2021-08-04	United States
ORF1ab_238_F	ORF1ab	238	SRR15407192	14181	G	T	0,775391	2021-08-04	United States
ORF1ab_314_L	ORF1ab	314	SRR15407192	14408	C	T	0,518707	2021-08-04	United States
ORF1ab_662_S	ORF1ab	662	SRR15407192	15451	G	A	0,829282	2021-08-04	United States
ORF1ab_1000_L	ORF1ab	1000	SRR15407192	16466	C	T	0,999624	2021-08-04	United States
ORF1ab_1570_L	ORF1ab	1570	SRR15407192	18176	C	T	0,998406	2021-08-04	United States
ORF1ab_1898_F	ORF1ab	1898	SRR15407192	19160	C	T	0,99855	2021-08-04	United States
ORF1ab_2417_I	ORF1ab	2417	SRR15407192	20718	G	T	0,998852	2021-08-04	United States
S_19_R	S	19	SRR15407192	21618	C	G	0,814262	2021-08-04	United States
S_142_D	S	142	SRR15407192	21987	G	A	1	2021-08-04	United States
S_156_NA	S	156	SRR15407192	22028	G	-AGTTCA	0,99738	2021-08-04	United States
S_452_R	S	452	SRR15407192	22917	T	G	0,999478	2021-08-04	United States
S_478_K	S	478	SRR15407192	22995	C	A	0,749951	2021-08-04	United States
S_614_G	S	614	SRR15407192	23403	A	G	0,999838	2021-08-04	United States
S_681_R	S	681	SRR15407192	23604	C	G	0,999563	2021-08-04	United States
S_950_N	S	950	SRR15407192	24410	G	A	0,99972	2021-08-04	United States
ORF3a_26_L	ORF3a	26	SRR15407192	25469	C	T	0,999779	2021-08-04	United States
M_82_T	M	82	SRR15407192	26767	T	C	0,992994	2021-08-04	United States
ORF7a_82_A	ORF7a	82	SRR15407192	27638	T	C	0,999484	2021-08-04	United States
ORF7a_116_F	ORF7a	116	SRR15407192	27739	C	T	0,998586	2021-08-04	United States
ORF7a_120_I	ORF7a	120	SRR15407192	27752	C	T	0,999684	2021-08-04	United States
ORF8_118_NA	ORF8	118	SRR15407192	28247	A	-GATTTC	0,997727	2021-08-04	United States
N_63_G	N	63	SRR15407192	28461	A	G	0,999692	2021-08-04	United States
N_203_M	N	203	SRR15407192	28881	G	T	0,999656	2021-08-04	United States
N_377_Y	N	377	SRR15407192	29402	G	T	0,999902	2021-08-04	United States
ORF1ab_1306_S	ORF1ab	1306	SRR15407193	4181	G	T	0,998953	2021-08-04	United States
ORF1ab_2046_L	ORF1ab	2046	SRR15407193	6402	C	T	0,394099	2021-08-04	United States
ORF1ab_2125_Y	ORF1ab	2125	SRR15407193	6638	C	T	0,987722	2021-08-04	United States
ORF1ab_2287_S	ORF1ab	2287	SRR15407193	7124	C	T	0,999251	2021-08-04	United States
ORF1ab_2355_S	ORF1ab	2355	SRR15407193	7328	G	T	0,122015	2021-08-04	United States
ORF1ab_2554_V	ORF1ab	2554	SRR15407193	7926	C	T	0,998117	2021-08-04	United States
ORF1ab_2930_L	ORF1ab	2930	SRR15407193	9053	G	T	0,998751	2021-08-04	United States
ORF1ab_3255_I	ORF1ab	3255	SRR15407193	10029	C	T	0,259284	2021-08-04	United States
ORF1ab_3646_A	ORF1ab	3646	SRR15407193	11201	A	G	0,945085	2021-08-04	United States
ORF1ab_183_V	ORF1ab	183	SRR15407193	14014	T	G	0,998065	2021-08-04	United States
ORF1ab_314_L	ORF1ab	314	SRR15407193	14408	C	T	0,193177	2021-08-04	United States
ORF1ab_662_S	ORF1ab	662	SRR15407193	15451	G	A	0,753558	2021-08-04	United States
ORF1ab_1000_L	ORF1ab	1000	SRR15407193	16466	C	T	0,999654	2021-08-04	United States
ORF1ab_1087_Y	ORF1ab	1087	SRR15407193	16726	C	T	0,997787	2021-08-04	United States
ORF1ab_1918_V	ORF1ab	1918	SRR15407193	19220	C	T	0,999154	2021-08-04	United States
S_19_R	S	19	SRR15407193	21618	C	G	0,802171	2021-08-04	United States
S_142_D	S	142	SRR15407193	21987	G	A	1	2021-08-04	United States
S_156_NA	S	156	SRR15407193	22028	G	-AGTTCA	0,996279	2021-08-04	United States
S_452_R	S	452	SRR15407193	22917	T	G	0,999493	2021-08-04	United States
S_478_K	S	478	SRR15407193	22995	C	A	0,821323	2021-08-04	United States
S_614_G	S	614	SRR15407193	23403	A	G	0,999587	2021-08-04	United States
S_681_R	S	681	SRR15407193	23604	C	G	0,99968	2021-08-04	United States
S_950_N	S	950	SRR15407193	24410	G	A	0,999645	2021-08-04	United States
ORF3a_26_L	ORF3a	26	SRR15407193	25469	C	T	0,999761	2021-08-04	United States
M_82_T	M	82	SRR15407193	26767	T	C	0,992539	2021-08-04	United States
ORF7a_82_A	ORF7a	82	SRR15407193	27638	T	C	0,999743	2021-08-04	United States
ORF7a_120_I	ORF7a	120	SRR15407193	27752	C	T	0,999894	2021-08-04	United States
ORF7b_40_I	ORF7b	40	SRR15407193	27874	C	T	0,417678	2021-08-04	United States
ORF8_60_F	ORF8	60	SRR15407193	28073	G	T	0,584655	2021-08-04	United States
ORF8_118_NA	ORF8	118	SRR15407193	28247	A	-GATTTC	0,994754	2021-08-04	United States
N_63_G	N	63	SRR15407193	28461	A	G	0,999556	2021-08-04	United States
N_203_M	N	203	SRR15407193	28881	G	T	0,999488	2021-08-04	United States
N_215_C	N	215	SRR15407193	28916	G	T	0,999176	2021-08-04	United States
N_377_Y	N	377	SRR15407193	29402	G	T	0,99972	2021-08-04	United States
ORF1ab_1306_S	ORF1ab	1306	SRR15407194	4181	G	T	0,998681	2021-07-30	United States
ORF1ab_1857_L	ORF1ab	1857	SRR15407194	5835	C	T	0,494874	2021-07-30	United States
ORF1ab_2046_L	ORF1ab	2046	SRR15407194	6402	C	T	0,543301	2021-07-30	United States
ORF1ab_2287_S	ORF1ab	2287	SRR15407194	7124	C	T	0,998876	2021-07-30	United States
ORF1ab_2327_C	ORF1ab	2327	SRR15407194	7246	G	T	0,993053	2021-07-30	United States
ORF1ab_2930_L	ORF1ab	2930	SRR15407194	9053	G	T	0,998475	2021-07-30	United States
ORF1ab_3255_I	ORF1ab	3255	SRR15407194	10029	C	T	0,302641	2021-07-30	United States
ORF1ab_3646_A	ORF1ab	3646	SRR15407194	11201	A	G	0,922855	2021-07-30	United States
ORF1ab_3731_V	ORF1ab	3731	SRR15407194	11456	A	G	0,996531	2021-07-30	United States
ORF1ab_4083_M	ORF1ab	4083	SRR15407194	12513	C	T	0,995506	2021-07-30	United States
ORF1ab_314_L	ORF1ab	314	SRR15407194	14408	C	T	0,24401	2021-07-30	United States
ORF1ab_355_Y	ORF1ab	355	SRR15407194	14531	C	A	0,996397	2021-07-30	United States
ORF1ab_662_S	ORF1ab	662	SRR15407194	15451	G	A	0,732404	2021-07-30	United States
ORF1ab_1000_L	ORF1ab	1000	SRR15407194	16466	C	T	0,999482	2021-07-30	United States
ORF1ab_1918_V	ORF1ab	1918	SRR15407194	19220	C	T	0,999271	2021-07-30	United States
S_19_R	S	19	SRR15407194	21618	C	G	0,711298	2021-07-30	United States
S_142_D	S	142	SRR15407194	21987	G	A	0,999453	2021-07-30	United States
S_156_NA	S	156	SRR15407194	22028	G	-AGTTCA	0,998085	2021-07-30	United States
S_452_R	S	452	SRR15407194	22917	T	G	0,999759	2021-07-30	United States
S_478_K	S	478	SRR15407194	22995	C	A	0,740385	2021-07-30	United States
S_614_G	S	614	SRR15407194	23403	A	G	0,999767	2021-07-30	United States
S_681_R	S	681	SRR15407194	23604	C	G	0,999591	2021-07-30	United States
S_950_N	S	950	SRR15407194	24410	G	A	0,999832	2021-07-30	United States
ORF3a_26_L	ORF3a	26	SRR15407194	25469	C	T	0,999847	2021-07-30	United States
M_82_T	M	82	SRR15407194	26767	T	C	0,992839	2021-07-30	United States
ORF7a_82_A	ORF7a	82	SRR15407194	27638	T	C	0,999711	2021-07-30	United States
ORF7a_120_I	ORF7a	120	SRR15407194	27752	C	T	0,999711	2021-07-30	United States
ORF7b_40_I	ORF7b	40	SRR15407194	27874	C	T	0,55218	2021-07-30	United States
ORF8_118_NA	ORF8	118	SRR15407194	28247	A	-GATTTC	0,997133	2021-07-30	United States
N_63_G	N	63	SRR15407194	28461	A	G	0,9995	2021-07-30	United States
N_203_M	N	203	SRR15407194	28881	G	T	0,999722	2021-07-30	United States
N_215_C	N	215	SRR15407194	28916	G	T	0,998664	2021-07-30	United States
N_340_N	N	340	SRR15407194	29291	G	A	0,100631	2021-07-30	United States
N_377_Y	N	377	SRR15407194	29402	G	T	0,999415	2021-07-30	United States
ORF1ab_1306_S	ORF1ab	1306	SRR15407196	4181	G	T	0,999722	2021-08-04	United States
ORF1ab_2046_L	ORF1ab	2046	SRR15407196	6402	C	T	0,575187	2021-08-04	United States
ORF1ab_2287_S	ORF1ab	2287	SRR15407196	7124	C	T	0,999537	2021-08-04	United States
ORF1ab_2355_S	ORF1ab	2355	SRR15407196	7328	G	T	0,105413	2021-08-04	United States
ORF1ab_2930_L	ORF1ab	2930	SRR15407196	9053	G	T	0,999465	2021-08-04	United States
ORF1ab_3255_I	ORF1ab	3255	SRR15407196	10029	C	T	0,23418	2021-08-04	United States
ORF1ab_3646_A	ORF1ab	3646	SRR15407196	11201	A	G	0,928272	2021-08-04	United States
ORF1ab_314_L	ORF1ab	314	SRR15407196	14408	C	T	0,237951	2021-08-04	United States
ORF1ab_662_S	ORF1ab	662	SRR15407196	15451	G	A	0,768507	2021-08-04	United States
ORF1ab_1000_L	ORF1ab	1000	SRR15407196	16466	C	T	0,999701	2021-08-04	United States
ORF1ab_1257_V	ORF1ab	1257	SRR15407196	17236	A	G	0,998426	2021-08-04	United States
ORF1ab_1918_V	ORF1ab	1918	SRR15407196	19220	C	T	0,999888	2021-08-04	United States
S_19_R	S	19	SRR15407196	21618	C	G	0,707894	2021-08-04	United States
S_142_D	S	142	SRR15407196	21987	G	A	1	2021-08-04	United States
S_156_NA	S	156	SRR15407196	22028	G	-AGTTCA	0,99753	2021-08-04	United States
S_452_R	S	452	SRR15407196	22917	T	G	1	2021-08-04	United States
S_478_K	S	478	SRR15407196	22995	C	A	0,764558	2021-08-04	United States
S_614_G	S	614	SRR15407196	23403	A	G	0,999321	2021-08-04	United States
S_681_R	S	681	SRR15407196	23604	C	G	0,999354	2021-08-04	United States
S_950_N	S	950	SRR15407196	24410	G	A	0,999864	2021-08-04	United States
ORF3a_26_L	ORF3a	26	SRR15407196	25469	C	T	0,999916	2021-08-04	United States
M_82_T	M	82	SRR15407196	26767	T	C	0,994811	2021-08-04	United States
ORF7a_82_A	ORF7a	82	SRR15407196	27638	T	C	0,999449	2021-08-04	United States
ORF7a_120_I	ORF7a	120	SRR15407196	27752	C	T	1	2021-08-04	United States
ORF7b_40_I	ORF7b	40	SRR15407196	27874	C	T	0,537064	2021-08-04	United States
ORF8_25_Y	ORF8	25	SRR15407196	27967	G	A	0,996654	2021-08-04	United States
ORF8_118_NA	ORF8	118	SRR15407196	28247	A	-GATTTC	0,997493	2021-08-04	United States
N_63_G	N	63	SRR15407196	28461	A	G	0,999325	2021-08-04	United States
N_203_M	N	203	SRR15407196	28881	G	T	0,999254	2021-08-04	United States
N_215_C	N	215	SRR15407196	28916	G	T	0,999323	2021-08-04	United States
N_377_Y	N	377	SRR15407196	29402	G	T	0,999298	2021-08-04	United States
ORF1ab_1306_S	ORF1ab	1306	SRR15407198	4181	G	T	0,999333	2021-08-04	United States
ORF1ab_2046_L	ORF1ab	2046	SRR15407198	6402	C	T	0,465346	2021-08-04	United States
ORF1ab_2287_S	ORF1ab	2287	SRR15407198	7124	C	T	0,999587	2021-08-04	United States
ORF1ab_2355_S	ORF1ab	2355	SRR15407198	7328	G	T	0,107821	2021-08-04	United States
ORF1ab_2930_L	ORF1ab	2930	SRR15407198	9053	G	T	0,999108	2021-08-04	United States
ORF1ab_3255_I	ORF1ab	3255	SRR15407198	10029	C	T	0,288002	2021-08-04	United States
ORF1ab_3646_A	ORF1ab	3646	SRR15407198	11201	A	G	0,94839	2021-08-04	United States
ORF1ab_314_L	ORF1ab	314	SRR15407198	14408	C	T	0,242906	2021-08-04	United States
ORF1ab_662_S	ORF1ab	662	SRR15407198	15451	G	A	0,721761	2021-08-04	United States
ORF1ab_1000_L	ORF1ab	1000	SRR15407198	16466	C	T	0,999562	2021-08-04	United States
ORF1ab_1257_V	ORF1ab	1257	SRR15407198	17236	A	G	0,998969	2021-08-04	United States
ORF1ab_1918_V	ORF1ab	1918	SRR15407198	19220	C	T	0,999257	2021-08-04	United States
S_19_R	S	19	SRR15407198	21618	C	G	0,770971	2021-08-04	United States
S_142_D	S	142	SRR15407198	21987	G	A	1	2021-08-04	United States
S_156_NA	S	156	SRR15407198	22028	G	-AGTTCA	0,997098	2021-08-04	United States
S_452_R	S	452	SRR15407198	22917	T	G	0,999597	2021-08-04	United States
S_478_K	S	478	SRR15407198	22995	C	A	0,834121	2021-08-04	United States
S_614_G	S	614	SRR15407198	23403	A	G	0,999908	2021-08-04	United States
S_681_R	S	681	SRR15407198	23604	C	G	0,999685	2021-08-04	United States
S_950_N	S	950	SRR15407198	24410	G	A	0,999615	2021-08-04	United States
ORF3a_26_L	ORF3a	26	SRR15407198	25469	C	T	0,999832	2021-08-04	United States
M_82_T	M	82	SRR15407198	26767	T	C	0,992374	2021-08-04	United States
ORF7a_82_A	ORF7a	82	SRR15407198	27638	T	C	0,999445	2021-08-04	United States
ORF7a_120_I	ORF7a	120	SRR15407198	27752	C	T	0,999595	2021-08-04	United States
ORF7b_40_I	ORF7b	40	SRR15407198	27874	C	T	0,509234	2021-08-04	United States
ORF8_118_NA	ORF8	118	SRR15407198	28247	A	-GATTTC	0,997026	2021-08-04	United States
N_32_C	N	32	SRR15407198	28367	C	T	0,0752619	2021-08-04	United States
N_63_G	N	63	SRR15407198	28461	A	G	0,999588	2021-08-04	United States
N_203_M	N	203	SRR15407198	28881	G	T	0,999609	2021-08-04	United States
N_215_C	N	215	SRR15407198	28916	G	T	0,999021	2021-08-04	United States
ORF1ab_403_I	ORF1ab	403	SRR15407199	1473	C	T	0,998549	2021-08-04	United States
ORF1ab_1306_S	ORF1ab	1306	SRR15407199	4181	G	T	0,999662	2021-08-04	United States
ORF1ab_2046_L	ORF1ab	2046	SRR15407199	6402	C	T	0,306709	2021-08-04	United States
ORF1ab_2287_S	ORF1ab	2287	SRR15407199	7124	C	T	0,999693	2021-08-04	United States
ORF1ab_2355_S	ORF1ab	2355	SRR15407199	7328	G	T	0,125239	2021-08-04	United States
ORF1ab_2930_L	ORF1ab	2930	SRR15407199	9053	G	T	0,999492	2021-08-04	United States
ORF1ab_3255_I	ORF1ab	3255	SRR15407199	10029	C	T	0,316695	2021-08-04	United States
ORF1ab_3646_A	ORF1ab	3646	SRR15407199	11201	A	G	0,947181	2021-08-04	United States
ORF1ab_314_L	ORF1ab	314	SRR15407199	14408	C	T	0,30304	2021-08-04	United States
ORF1ab_662_S	ORF1ab	662	SRR15407199	15451	G	A	0,721448	2021-08-04	United States
ORF1ab_1000_L	ORF1ab	1000	SRR15407199	16466	C	T	0,999627	2021-08-04	United States
ORF1ab_1041_C	ORF1ab	1041	SRR15407199	16588	G	T	0,998397	2021-08-04	United States
ORF1ab_1219_S	ORF1ab	1219	SRR15407199	17122	G	T	0,965546	2021-08-04	United States
ORF1ab_1918_V	ORF1ab	1918	SRR15407199	19220	C	T	0,999448	2021-08-04	United States
S_19_R	S	19	SRR15407199	21618	C	G	0,799351	2021-08-04	United States
S_95_I	S	95	SRR15407199	21846	C	T	1	2021-08-04	United States
S_142_D	S	142	SRR15407199	21987	G	A	0,999726	2021-08-04	United States
S_156_NA	S	156	SRR15407199	22028	G	-AGTTCA	0,993966	2021-08-04	United States
S_452_R	S	452	SRR15407199	22917	T	G	0,999657	2021-08-04	United States
S_478_K	S	478	SRR15407199	22995	C	A	0,869663	2021-08-04	United States
S_574_Y	S	574	SRR15407199	23282	G	T	0,0580449	2021-08-04	United States
S_614_G	S	614	SRR15407199	23403	A	G	0,999837	2021-08-04	United States
S_681_R	S	681	SRR15407199	23604	C	G	0,999559	2021-08-04	United States
S_950_N	S	950	SRR15407199	24410	G	A	0,999748	2021-08-04	United States
S_1120_I	S	1120	SRR15407199	24921	C	T	0,998709	2021-08-04	United States
ORF3a_26_L	ORF3a	26	SRR15407199	25469	C	T	0,999739	2021-08-04	United States
M_82_T	M	82	SRR15407199	26767	T	C	0,993753	2021-08-04	United States
ORF7a_82_A	ORF7a	82	SRR15407199	27638	T	C	0,999777	2021-08-04	United States
ORF7a_120_I	ORF7a	120	SRR15407199	27752	C	T	0,999576	2021-08-04	United States
ORF7b_40_I	ORF7b	40	SRR15407199	27874	C	T	0,484831	2021-08-04	United States
ORF8_118_NA	ORF8	118	SRR15407199	28247	A	-GATTTC	0,99719	2021-08-04	United States
N_63_G	N	63	SRR15407199	28461	A	G	0,999579	2021-08-04	United States
N_203_M	N	203	SRR15407199	28881	G	T	0,999809	2021-08-04	United States
N_215_C	N	215	SRR15407199	28916	G	T	0,999175	2021-08-04	United States
N_377_Y	N	377	SRR15407199	29402	G	T	0,999742	2021-08-04	United States
ORF1ab_309_L	ORF1ab	309	SRR15407201	1191	C	T	0,739065	2021-08-04	United States
ORF1ab_538_A	ORF1ab	538	SRR15407201	1877	T	G	0,996501	2021-08-04	United States
ORF1ab_1640_L	ORF1ab	1640	SRR15407201	5184	C	T	0,903293	2021-08-04	United States
ORF1ab_2068_I	ORF1ab	2068	SRR15407201	6468	C	T	0,998322	2021-08-04	United States
ORF1ab_2355_S	ORF1ab	2355	SRR15407201	7328	G	T	0,192865	2021-08-04	United States
ORF1ab_3209_V	ORF1ab	3209	SRR15407201	9891	C	T	0,998273	2021-08-04	United States
ORF1ab_3718_A	ORF1ab	3718	SRR15407201	11418	T	C	0,997822	2021-08-04	United States
ORF1ab_53_G	ORF1ab	53	SRR15407201	13625	A	G	0,99738	2021-08-04	United States
ORF1ab_314_L	ORF1ab	314	SRR15407201	14408	C	T	0,341346	2021-08-04	United States
ORF1ab_662_S	ORF1ab	662	SRR15407201	15451	G	A	0,85584	2021-08-04	United States
ORF1ab_1000_L	ORF1ab	1000	SRR15407201	16466	C	T	0,999462	2021-08-04	United States
ORF1ab_1570_L	ORF1ab	1570	SRR15407201	18176	C	T	0,996567	2021-08-04	United States
ORF1ab_1774_I	ORF1ab	1774	SRR15407201	18788	C	T	0,997862	2021-08-04	United States
ORF1ab_1898_F	ORF1ab	1898	SRR15407201	19160	C	T	0,99659	2021-08-04	United States
ORF1ab_2417_I	ORF1ab	2417	SRR15407201	20718	G	T	0,997319	2021-08-04	United States
S_19_R	S	19	SRR15407201	21618	C	G	0,841732	2021-08-04	United States
S_142_D	S	142	SRR15407201	21987	G	A	0,999775	2021-08-04	United States
S_156_NA	S	156	SRR15407201	22028	G	-AGTTCA	0,9964	2021-08-04	United States
S_452_R	S	452	SRR15407201	22917	T	G	0,999123	2021-08-04	United States
S_478_K	S	478	SRR15407201	22995	C	A	0,799766	2021-08-04	United States
S_614_G	S	614	SRR15407201	23403	A	G	1	2021-08-04	United States
S_681_R	S	681	SRR15407201	23604	C	G	0,999588	2021-08-04	United States
S_950_N	S	950	SRR15407201	24410	G	A	0,999678	2021-08-04	United States
ORF3a_26_L	ORF3a	26	SRR15407201	25469	C	T	0,999746	2021-08-04	United States
M_82_T	M	82	SRR15407201	26767	T	C	0,99048	2021-08-04	United States
ORF7a_82_A	ORF7a	82	SRR15407201	27638	T	C	0,999843	2021-08-04	United States
ORF7a_116_F	ORF7a	116	SRR15407201	27739	C	T	0,997778	2021-08-04	United States
ORF7a_120_I	ORF7a	120	SRR15407201	27752	C	T	0,999777	2021-08-04	United States
ORF8_118_NA	ORF8	118	SRR15407201	28247	A	-GATTTC	0,996799	2021-08-04	United States
N_63_G	N	63	SRR15407201	28461	A	G	0,999477	2021-08-04	United States
N_203_M	N	203	SRR15407201	28881	G	T	0,999417	2021-08-04	United States
N_377_Y	N	377	SRR15407201	29402	G	T	0,999639	2021-08-04	United States
ORF1ab_1013_D	ORF1ab	1013	SRR15407204	3304	G	T	0,995801	2021-08-04	United States
ORF1ab_1306_S	ORF1ab	1306	SRR15407204	4181	G	T	0,99898	2021-08-04	United States
ORF1ab_2046_L	ORF1ab	2046	SRR15407204	6402	C	T	0,352114	2021-08-04	United States
ORF1ab_2287_S	ORF1ab	2287	SRR15407204	7124	C	T	0,99906	2021-08-04	United States
ORF1ab_2355_S	ORF1ab	2355	SRR15407204	7328	G	T	0,128827	2021-08-04	United States
ORF1ab_2930_L	ORF1ab	2930	SRR15407204	9053	G	T	0,99824	2021-08-04	United States
ORF1ab_3255_I	ORF1ab	3255	SRR15407204	10029	C	T	0,317875	2021-08-04	United States
ORF1ab_3646_A	ORF1ab	3646	SRR15407204	11201	A	G	0,892085	2021-08-04	United States
ORF1ab_314_L	ORF1ab	314	SRR15407204	14408	C	T	0,152135	2021-08-04	United States
ORF1ab_662_S	ORF1ab	662	SRR15407204	15451	G	A	0,68433	2021-08-04	United States
ORF1ab_1000_L	ORF1ab	1000	SRR15407204	16466	C	T	0,999474	2021-08-04	United States
ORF1ab_1918_V	ORF1ab	1918	SRR15407204	19220	C	T	0,998804	2021-08-04	United States
ORF1ab_2635_H	ORF1ab	2635	SRR15407204	21372	G	T	0,99568	2021-08-04	United States
S_19_R	S	19	SRR15407204	21618	C	G	0,732954	2021-08-04	United States
S_95_I	S	95	SRR15407204	21846	C	T	0,997996	2021-08-04	United States
S_142_D	S	142	SRR15407204	21987	G	A	0,998832	2021-08-04	United States
S_156_NA	S	156	SRR15407204	22028	G	-AGTTCA	0,992221	2021-08-04	United States
S_452_R	S	452	SRR15407204	22917	T	G	0,999881	2021-08-04	United States
S_478_K	S	478	SRR15407204	22995	C	A	0,913455	2021-08-04	United States
S_614_G	S	614	SRR15407204	23403	A	G	0,999841	2021-08-04	United States
S_681_R	S	681	SRR15407204	23604	C	G	0,999491	2021-08-04	United States
S_950_N	S	950	SRR15407204	24410	G	A	0,999819	2021-08-04	United States
ORF3a_26_L	ORF3a	26	SRR15407204	25469	C	T	0,999743	2021-08-04	United States
M_82_T	M	82	SRR15407204	26767	T	C	0,99392	2021-08-04	United States
ORF7a_71_I	ORF7a	71	SRR15407204	27604	G	A	0,99184	2021-08-04	United States
ORF7a_82_A	ORF7a	82	SRR15407204	27638	T	C	0,999159	2021-08-04	United States
ORF7a_120_I	ORF7a	120	SRR15407204	27752	C	T	0,999699	2021-08-04	United States
ORF7b_40_I	ORF7b	40	SRR15407204	27874	C	T	0,426667	2021-08-04	United States
ORF8_118_NA	ORF8	118	SRR15407204	28247	A	-GATTTC	0,996016	2021-08-04	United States
N_63_G	N	63	SRR15407204	28461	A	G	0,999758	2021-08-04	United States
N_203_M	N	203	SRR15407204	28881	G	T	0,999568	2021-08-04	United States
N_215_C	N	215	SRR15407204	28916	G	T	0,997848	2021-08-04	United States
N_377_Y	N	377	SRR15407204	29402	G	T	0,999612	2021-08-04	United States
ORF1ab_1306_S	ORF1ab	1306	SRR15407205	4181	G	T	0,999156	2021-08-04	United States
ORF1ab_2046_L	ORF1ab	2046	SRR15407205	6402	C	T	0,424393	2021-08-04	United States
ORF1ab_2287_S	ORF1ab	2287	SRR15407205	7124	C	T	0,999284	2021-08-04	United States
ORF1ab_2355_S	ORF1ab	2355	SRR15407205	7328	G	T	0,102462	2021-08-04	United States
ORF1ab_2930_L	ORF1ab	2930	SRR15407205	9053	G	T	0,999206	2021-08-04	United States
ORF1ab_3255_I	ORF1ab	3255	SRR15407205	10029	C	T	0,341639	2021-08-04	United States
ORF1ab_3646_A	ORF1ab	3646	SRR15407205	11201	A	G	0,909235	2021-08-04	United States
ORF1ab_314_L	ORF1ab	314	SRR15407205	14408	C	T	0,161759	2021-08-04	United States
ORF1ab_662_S	ORF1ab	662	SRR15407205	15451	G	A	0,826228	2021-08-04	United States
ORF1ab_870_Y	ORF1ab	870	SRR15407205	16075	G	T	0,998122	2021-08-04	United States
ORF1ab_1000_L	ORF1ab	1000	SRR15407205	16466	C	T	0,999707	2021-08-04	United States
ORF1ab_1257_V	ORF1ab	1257	SRR15407205	17236	A	G	0,998268	2021-08-04	United States
ORF1ab_1918_V	ORF1ab	1918	SRR15407205	19220	C	T	0,999288	2021-08-04	United States
S_19_R	S	19	SRR15407205	21618	C	G	0,829331	2021-08-04	United States
S_142_D	S	142	SRR15407205	21987	G	A	1	2021-08-04	United States
S_156_NA	S	156	SRR15407205	22028	G	-AGTTCA	0,994571	2021-08-04	United States
S_452_R	S	452	SRR15407205	22917	T	G	0,999721	2021-08-04	United States
S_478_K	S	478	SRR15407205	22995	C	A	0,828657	2021-08-04	United States
S_614_G	S	614	SRR15407205	23403	A	G	1	2021-08-04	United States
S_681_R	S	681	SRR15407205	23604	C	G	0,999665	2021-08-04	United States
S_950_N	S	950	SRR15407205	24410	G	A	0,999696	2021-08-04	United States
ORF3a_26_L	ORF3a	26	SRR15407205	25469	C	T	0,9998	2021-08-04	United States
ORF3a_104_S	ORF3a	104	SRR15407205	25702	C	T	0,998361	2021-08-04	United States
M_82_T	M	82	SRR15407205	26767	T	C	0,99308	2021-08-04	United States
ORF7a_82_A	ORF7a	82	SRR15407205	27638	T	C	0,999539	2021-08-04	United States
ORF7a_120_I	ORF7a	120	SRR15407205	27752	C	T	0,999862	2021-08-04	United States
ORF7b_40_I	ORF7b	40	SRR15407205	27874	C	T	0,514229	2021-08-04	United States
ORF8_118_NA	ORF8	118	SRR15407205	28247	A	-GATTTC	0,99649	2021-08-04	United States
N_63_G	N	63	SRR15407205	28461	A	G	0,999443	2021-08-04	United States
ORF1ab_359_H	ORF1ab	359	SRR15407207	1340	T	C	0,10868	2021-08-04	United States
ORF1ab_1306_S	ORF1ab	1306	SRR15407207	4181	G	T	0,999649	2021-08-04	United States
ORF1ab_2046_L	ORF1ab	2046	SRR15407207	6402	C	T	0,463239	2021-08-04	United States
ORF1ab_2125_Y	ORF1ab	2125	SRR15407207	6638	C	T	0,98716	2021-08-04	United States
ORF1ab_2287_S	ORF1ab	2287	SRR15407207	7124	C	T	0,999668	2021-08-04	United States
ORF1ab_2355_S	ORF1ab	2355	SRR15407207	7328	G	T	0,101701	2021-08-04	United States
ORF1ab_2554_V	ORF1ab	2554	SRR15407207	7926	C	T	0,998074	2021-08-04	United States
ORF1ab_2930_L	ORF1ab	2930	SRR15407207	9053	G	T	0,999592	2021-08-04	United States
ORF1ab_3255_I	ORF1ab	3255	SRR15407207	10029	C	T	0,302287	2021-08-04	United States
ORF1ab_3646_A	ORF1ab	3646	SRR15407207	11201	A	G	0,950161	2021-08-04	United States
ORF1ab_183_V	ORF1ab	183	SRR15407207	14014	T	G	0,998888	2021-08-04	United States
ORF1ab_314_L	ORF1ab	314	SRR15407207	14408	C	T	0,270941	2021-08-04	United States
ORF1ab_662_S	ORF1ab	662	SRR15407207	15451	G	A	0,799505	2021-08-04	United States
ORF1ab_1000_L	ORF1ab	1000	SRR15407207	16466	C	T	0,999729	2021-08-04	United States
ORF1ab_1087_Y	ORF1ab	1087	SRR15407207	16726	C	T	0,999097	2021-08-04	United States
ORF1ab_1918_V	ORF1ab	1918	SRR15407207	19220	C	T	0,999447	2021-08-04	United States
S_19_R	S	19	SRR15407207	21618	C	G	0,856011	2021-08-04	United States
S_142_D	S	142	SRR15407207	21987	G	A	0,999604	2021-08-04	United States
S_156_NA	S	156	SRR15407207	22028	G	-AGTTCA	0,995437	2021-08-04	United States
S_452_R	S	452	SRR15407207	22917	T	G	0,999476	2021-08-04	United States
S_478_K	S	478	SRR15407207	22995	C	A	0,845867	2021-08-04	United States
S_614_G	S	614	SRR15407207	23403	A	G	0,99978	2021-08-04	United States
S_681_R	S	681	SRR15407207	23604	C	G	0,999627	2021-08-04	United States
S_950_N	S	950	SRR15407207	24410	G	A	0,999773	2021-08-04	United States
ORF3a_26_L	ORF3a	26	SRR15407207	25469	C	T	0,999807	2021-08-04	United States
M_82_T	M	82	SRR15407207	26767	T	C	0,991951	2021-08-04	United States
ORF7a_82_A	ORF7a	82	SRR15407207	27638	T	C	0,999138	2021-08-04	United States
ORF7a_120_I	ORF7a	120	SRR15407207	27752	C	T	0,999649	2021-08-04	United States
ORF7b_40_I	ORF7b	40	SRR15407207	27874	C	T	0,47584	2021-08-04	United States
ORF8_60_F	ORF8	60	SRR15407207	28073	G	T	0,411687	2021-08-04	United States
ORF8_118_NA	ORF8	118	SRR15407207	28247	A	-GATTTC	0,996107	2021-08-04	United States
N_63_N	N	63	SRR15407207	28460	G	A	0,997045	2021-08-04	United States
N_63_G	N	63	SRR15407207	28461	A	G	0,999787	2021-08-04	United States
N_203_M	N	203	SRR15407207	28881	G	T	0,999759	2021-08-04	United States
N_215_C	N	215	SRR15407207	28916	G	T	0,998994	2021-08-04	United States
N_377_Y	N	377	SRR15407207	29402	G	T	0,99959	2021-08-04	United States
ORF1ab_1306_S	ORF1ab	1306	SRR15407208	4181	G	T	0,998715	2021-08-02	United States
ORF1ab_2046_L	ORF1ab	2046	SRR15407208	6402	C	T	0,415176	2021-08-02	United States
ORF1ab_2287_S	ORF1ab	2287	SRR15407208	7124	C	T	0,999043	2021-08-02	United States
ORF1ab_2355_S	ORF1ab	2355	SRR15407208	7328	G	T	0,152566	2021-08-02	United States
ORF1ab_2554_V	ORF1ab	2554	SRR15407208	7926	C	T	0,995881	2021-08-02	United States
ORF1ab_2930_L	ORF1ab	2930	SRR15407208	9053	G	T	0,998718	2021-08-02	United States
ORF1ab_3255_I	ORF1ab	3255	SRR15407208	10029	C	T	0,344368	2021-08-02	United States
ORF1ab_3646_A	ORF1ab	3646	SRR15407208	11201	A	G	0,912351	2021-08-02	United States
ORF1ab_183_V	ORF1ab	183	SRR15407208	14014	T	G	0,995335	2021-08-02	United States
ORF1ab_314_L	ORF1ab	314	SRR15407208	14408	C	T	0,227447	2021-08-02	United States
ORF1ab_592_I	ORF1ab	592	SRR15407208	15243	G	T	0,994076	2021-08-02	United States
ORF1ab_662_S	ORF1ab	662	SRR15407208	15451	G	A	0,709722	2021-08-02	United States
ORF1ab_1000_L	ORF1ab	1000	SRR15407208	16466	C	T	0,999399	2021-08-02	United States
ORF1ab_1918_V	ORF1ab	1918	SRR15407208	19220	C	T	0,998957	2021-08-02	United States
S_19_R	S	19	SRR15407208	21618	C	G	0,764329	2021-08-02	United States
S_142_D	S	142	SRR15407208	21987	G	A	0,999291	2021-08-02	United States
S_156_NA	S	156	SRR15407208	22028	G	-AGTTCA	0,996463	2021-08-02	United States
S_452_R	S	452	SRR15407208	22917	T	G	0,999641	2021-08-02	United States
S_478_K	S	478	SRR15407208	22995	C	A	0,789716	2021-08-02	United States
S_614_G	S	614	SRR15407208	23403	A	G	0,999469	2021-08-02	United States
S_676_I	S	676	SRR15407208	23589	C	T	0,996929	2021-08-02	United States
S_681_R	S	681	SRR15407208	23604	C	G	0,999719	2021-08-02	United States
S_950_N	S	950	SRR15407208	24410	G	A	0,999734	2021-08-02	United States
ORF3a_26_L	ORF3a	26	SRR15407208	25469	C	T	0,999769	2021-08-02	United States
M_82_T	M	82	SRR15407208	26767	T	C	0,994152	2021-08-02	United States
ORF7a_82_A	ORF7a	82	SRR15407208	27638	T	C	0,99911	2021-08-02	United States
ORF7a_120_I	ORF7a	120	SRR15407208	27752	C	T	0,999576	2021-08-02	United States
ORF7b_40_I	ORF7b	40	SRR15407208	27874	C	T	0,461674	2021-08-02	United States
ORF8_118_NA	ORF8	118	SRR15407208	28247	A	-GATTTC	0,997063	2021-08-02	United States
ORF1ab_1306_S	ORF1ab	1306	SRR15407209	4181	G	T	0,998079	2021-08-04	United States
ORF1ab_2046_L	ORF1ab	2046	SRR15407209	6402	C	T	0,634056	2021-08-04	United States
ORF1ab_2287_S	ORF1ab	2287	SRR15407209	7124	C	T	0,998622	2021-08-04	United States
ORF1ab_2355_S	ORF1ab	2355	SRR15407209	7328	G	T	0,102456	2021-08-04	United States
ORF1ab_2554_V	ORF1ab	2554	SRR15407209	7926	C	T	0,982728	2021-08-04	United States
ORF1ab_2930_L	ORF1ab	2930	SRR15407209	9053	G	T	0,99788	2021-08-04	United States
ORF1ab_3255_I	ORF1ab	3255	SRR15407209	10029	C	T	0,21253	2021-08-04	United States
ORF1ab_3646_A	ORF1ab	3646	SRR15407209	11201	A	G	0,926206	2021-08-04	United States
ORF1ab_183_V	ORF1ab	183	SRR15407209	14014	T	G	0,988994	2021-08-04	United States
ORF1ab_314_L	ORF1ab	314	SRR15407209	14408	C	T	0,320337	2021-08-04	United States
ORF1ab_662_S	ORF1ab	662	SRR15407209	15451	G	A	0,799691	2021-08-04	United States
ORF1ab_1000_L	ORF1ab	1000	SRR15407209	16466	C	T	0,999367	2021-08-04	United States
ORF1ab_1918_V	ORF1ab	1918	SRR15407209	19220	C	T	0,997768	2021-08-04	United States
ORF1ab_2324_G	ORF1ab	2324	SRR15407209	20437	A	G	0,988829	2021-08-04	United States
S_19_R	S	19	SRR15407209	21618	C	G	0,790069	2021-08-04	United States
S_142_D	S	142	SRR15407209	21987	G	A	1	2021-08-04	United States
S_156_NA	S	156	SRR15407209	22028	G	-AGTTCA	0,994037	2021-08-04	United States
S_452_R	S	452	SRR15407209	22917	T	G	0,999467	2021-08-04	United States
S_478_K	S	478	SRR15407209	22995	C	A	0,773459	2021-08-04	United States
S_614_G	S	614	SRR15407209	23403	A	G	0,998643	2021-08-04	United States
S_681_R	S	681	SRR15407209	23604	C	G	0,998996	2021-08-04	United States
S_950_N	S	950	SRR15407209	24410	G	A	0,999702	2021-08-04	United States
ORF3a_26_L	ORF3a	26	SRR15407209	25469	C	T	0,999591	2021-08-04	United States
M_82_T	M	82	SRR15407209	26767	T	C	0,992843	2021-08-04	United States
ORF7a_82_A	ORF7a	82	SRR15407209	27638	T	C	0,999696	2021-08-04	United States
ORF7a_120_I	ORF7a	120	SRR15407209	27752	C	T	0,999716	2021-08-04	United States
ORF7b_40_I	ORF7b	40	SRR15407209	27874	C	T	0,634052	2021-08-04	United States
ORF8_118_NA	ORF8	118	SRR15407209	28247	A	-GATTTC	0,996243	2021-08-04	United States
N_63_G	N	63	SRR15407209	28461	A	G	0,99853	2021-08-04	United States
N_203_M	N	203	SRR15407209	28881	G	T	0,999478	2021-08-04	United States
N_215_C	N	215	SRR15407209	28916	G	T	0,996419	2021-08-04	United States
N_377_Y	N	377	SRR15407209	29402	G	T	0,999472	2021-08-04	United States
ORF1ab_1306_S	ORF1ab	1306	SRR15407210	4181	G	T	0,998853	2021-07-30	United States
ORF1ab_2046_L	ORF1ab	2046	SRR15407210	6402	C	T	0,164588	2021-07-30	United States
ORF1ab_2153_I	ORF1ab	2153	SRR15407210	6723	C	T	0,996358	2021-07-30	United States
ORF1ab_2287_S	ORF1ab	2287	SRR15407210	7124	C	T	0,999526	2021-07-30	United States
ORF1ab_2355_S	ORF1ab	2355	SRR15407210	7328	G	T	0,13307	2021-07-30	United States
ORF1ab_2930_L	ORF1ab	2930	SRR15407210	9053	G	T	0,998601	2021-07-30	United States
ORF1ab_3255_I	ORF1ab	3255	SRR15407210	10029	C	T	0,342879	2021-07-30	United States
ORF1ab_3646_A	ORF1ab	3646	SRR15407210	11201	A	G	0,948917	2021-07-30	United States
ORF1ab_314_L	ORF1ab	314	SRR15407210	14408	C	T	0,354528	2021-07-30	United States
ORF1ab_662_S	ORF1ab	662	SRR15407210	15451	G	A	0,756735	2021-07-30	United States
ORF1ab_1000_L	ORF1ab	1000	SRR15407210	16466	C	T	0,999713	2021-07-30	United States
ORF1ab_1918_V	ORF1ab	1918	SRR15407210	19220	C	T	0,99876	2021-07-30	United States
ORF1ab_2095_G	ORF1ab	2095	SRR15407210	19751	A	G	0,997871	2021-07-30	United States
ORF1ab_2635_H	ORF1ab	2635	SRR15407210	21372	G	T	0,995924	2021-07-30	United States
S_19_R	S	19	SRR15407210	21618	C	G	0,85155	2021-07-30	United States
S_95_I	S	95	SRR15407210	21846	C	T	1	2021-07-30	United States
S_142_D	S	142	SRR15407210	21987	G	A	1	2021-07-30	United States
S_156_NA	S	156	SRR15407210	22028	G	-AGTTCA	0,992968	2021-07-30	United States
S_452_R	S	452	SRR15407210	22917	T	G	0,999845	2021-07-30	United States
S_478_K	S	478	SRR15407210	22995	C	A	0,870079	2021-07-30	United States
S_614_G	S	614	SRR15407210	23403	A	G	0,99976	2021-07-30	United States
S_681_R	S	681	SRR15407210	23604	C	G	0,999339	2021-07-30	United States
S_950_N	S	950	SRR15407210	24410	G	A	0,999771	2021-07-30	United States
ORF3a_26_L	ORF3a	26	SRR15407210	25469	C	T	0,999886	2021-07-30	United States
M_82_T	M	82	SRR15407210	26767	T	C	0,990963	2021-07-30	United States
ORF7a_71_I	ORF7a	71	SRR15407210	27604	G	A	0,99701	2021-07-30	United States
ORF7a_82_A	ORF7a	82	SRR15407210	27638	T	C	0,999115	2021-07-30	United States
ORF7a_120_I	ORF7a	120	SRR15407210	27752	C	T	0,999596	2021-07-30	United States
ORF7b_40_I	ORF7b	40	SRR15407210	27874	C	T	0,392869	2021-07-30	United States
ORF8_118_NA	ORF8	118	SRR15407210	28247	A	-GATTTC	0,997391	2021-07-30	United States
N_63_G	N	63	SRR15407210	28461	A	G	0,99943	2021-07-30	United States
N_203_M	N	203	SRR15407210	28881	G	T	0,99971	2021-07-30	United States
N_215_C	N	215	SRR15407210	28916	G	T	0,998975	2021-07-30	United States
N_377_Y	N	377	SRR15407210	29402	G	T	0,999628	2021-07-30	United States
ORF1ab_760_I	ORF1ab	760	SRR15407212	2544	C	T	0,205534	2021-08-04	United States
ORF1ab_1306_S	ORF1ab	1306	SRR15407212	4181	G	T	0,99899	2021-08-04	United States
ORF1ab_1397_V	ORF1ab	1397	SRR15407212	4455	C	T	0,993671	2021-08-04	United States
ORF1ab_2046_L	ORF1ab	2046	SRR15407212	6402	C	T	0,486164	2021-08-04	United States
ORF1ab_2287_S	ORF1ab	2287	SRR15407212	7124	C	T	0,999138	2021-08-04	United States
ORF1ab_2355_S	ORF1ab	2355	SRR15407212	7328	G	T	0,115361	2021-08-04	United States
ORF1ab_2855_V	ORF1ab	2855	SRR15407212	8829	C	T	0,992629	2021-08-04	United States
ORF1ab_2930_L	ORF1ab	2930	SRR15407212	9053	G	T	0,99896	2021-08-04	United States
ORF1ab_3255_I	ORF1ab	3255	SRR15407212	10029	C	T	0,234325	2021-08-04	United States
ORF1ab_3603_NA	ORF1ab	3603	SRR15407212	11074	C	+T	0,0825066	2021-08-04	United States
ORF1ab_3606_NA	ORF1ab	3606	SRR15407212	11082	T	-G	0,120452	2021-08-04	United States
ORF1ab_3606_F	ORF1ab	3606	SRR15407212	11083	G	T	0,987972	2021-08-04	United States
ORF1ab_3646_A	ORF1ab	3646	SRR15407212	11201	A	G	0,911347	2021-08-04	United States
ORF1ab_314_L	ORF1ab	314	SRR15407212	14408	C	T	0,210101	2021-08-04	United States
ORF1ab_662_S	ORF1ab	662	SRR15407212	15451	G	A	0,711192	2021-08-04	United States
ORF1ab_1000_L	ORF1ab	1000	SRR15407212	16466	C	T	0,999481	2021-08-04	United States
ORF1ab_1847_S	ORF1ab	1847	SRR15407212	19006	G	T	0,967245	2021-08-04	United States
ORF1ab_1878_H	ORF1ab	1878	SRR15407212	19101	G	T	0,892534	2021-08-04	United States
ORF1ab_1918_V	ORF1ab	1918	SRR15407212	19220	C	T	0,998596	2021-08-04	United States
S_19_R	S	19	SRR15407212	21618	C	G	0,73109	2021-08-04	United States
S_95_I	S	95	SRR15407212	21846	C	T	1	2021-08-04	United States
S_142_D	S	142	SRR15407212	21987	G	A	0,998779	2021-08-04	United States
S_156_NA	S	156	SRR15407212	22028	G	-AGTTCA	0,996962	2021-08-04	United States
S_452_R	S	452	SRR15407212	22917	T	G	0,998861	2021-08-04	United States
S_478_K	S	478	SRR15407212	22995	C	A	0,882386	2021-08-04	United States
S_614_G	S	614	SRR15407212	23403	A	G	0,999846	2021-08-04	United States
S_681_R	S	681	SRR15407212	23604	C	G	0,99937	2021-08-04	United States
S_950_N	S	950	SRR15407212	24410	G	A	0,99983	2021-08-04	United States
ORF3a_26_L	ORF3a	26	SRR15407212	25469	C	T	0,999671	2021-08-04	United States
M_82_T	M	82	SRR15407212	26767	T	C	0,99379	2021-08-04	United States
ORF7a_82_A	ORF7a	82	SRR15407212	27638	T	C	0,999806	2021-08-04	United States
ORF7a_120_I	ORF7a	120	SRR15407212	27752	C	T	0,999464	2021-08-04	United States
ORF7b_40_I	ORF7b	40	SRR15407212	27874	C	T	0,480889	2021-08-04	United States
ORF8_118_NA	ORF8	118	SRR15407212	28247	A	-GATTTC	0,996257	2021-08-04	United States
N_63_G	N	63	SRR15407212	28461	A	G	0,999769	2021-08-04	United States
N_203_M	N	203	SRR15407212	28881	G	T	0,999814	2021-08-04	United States
N_215_C	N	215	SRR15407212	28916	G	T	0,996282	2021-08-04	United States
N_377_Y	N	377	SRR15407212	29402	G	T	0,999467	2021-08-04	United States
ORF1ab_1306_S	ORF1ab	1306	SRR15407213	4181	G	T	0,99918	2021-07-30	United States
ORF1ab_2046_L	ORF1ab	2046	SRR15407213	6402	C	T	0,36979	2021-07-30	United States
ORF1ab_2287_S	ORF1ab	2287	SRR15407213	7124	C	T	0,999636	2021-07-30	United States
ORF1ab_2355_S	ORF1ab	2355	SRR15407213	7328	G	T	0,185185	2021-07-30	United States
ORF1ab_2855_V	ORF1ab	2855	SRR15407213	8829	C	T	0,998385	2021-07-30	United States
ORF1ab_2930_L	ORF1ab	2930	SRR15407213	9053	G	T	0,99808	2021-07-30	United States
ORF1ab_3255_I	ORF1ab	3255	SRR15407213	10029	C	T	0,352314	2021-07-30	United States
ORF1ab_3646_A	ORF1ab	3646	SRR15407213	11201	A	G	0,925853	2021-07-30	United States
ORF1ab_3669_V	ORF1ab	3669	SRR15407213	11270	A	G	0,994966	2021-07-30	United States
ORF1ab_314_L	ORF1ab	314	SRR15407213	14408	C	T	0,323797	2021-07-30	United States
ORF1ab_662_S	ORF1ab	662	SRR15407213	15451	G	A	0,774245	2021-07-30	United States
ORF1ab_1000_L	ORF1ab	1000	SRR15407213	16466	C	T	0,999569	2021-07-30	United States
ORF1ab_1847_S	ORF1ab	1847	SRR15407213	19006	G	T	0,99777	2021-07-30	United States
ORF1ab_1918_V	ORF1ab	1918	SRR15407213	19220	C	T	0,999288	2021-07-30	United States
S_19_R	S	19	SRR15407213	21618	C	G	0,843297	2021-07-30	United States
S_95_I	S	95	SRR15407213	21846	C	T	1	2021-07-30	United States
S_142_D	S	142	SRR15407213	21987	G	A	1	2021-07-30	United States
S_156_NA	S	156	SRR15407213	22028	G	-AGTTCA	0,993956	2021-07-30	United States
S_452_R	S	452	SRR15407213	22917	T	G	0,998746	2021-07-30	United States
S_478_K	S	478	SRR15407213	22995	C	A	0,847505	2021-07-30	United States
S_614_G	S	614	SRR15407213	23403	A	G	1	2021-07-30	United States
S_681_R	S	681	SRR15407213	23604	C	G	0,999512	2021-07-30	United States
S_950_N	S	950	SRR15407213	24410	G	A	0,999663	2021-07-30	United States
ORF3a_26_L	ORF3a	26	SRR15407213	25469	C	T	0,999749	2021-07-30	United States
M_82_T	M	82	SRR15407213	26767	T	C	0,993025	2021-07-30	United States
ORF7a_82_A	ORF7a	82	SRR15407213	27638	T	C	0,999802	2021-07-30	United States
ORF7a_120_I	ORF7a	120	SRR15407213	27752	C	T	0,999341	2021-07-30	United States
ORF7b_40_I	ORF7b	40	SRR15407213	27874	C	T	0,470768	2021-07-30	United States
ORF8_118_NA	ORF8	118	SRR15407213	28247	A	-GATTTC	0,997258	2021-07-30	United States
N_63_G	N	63	SRR15407213	28461	A	G	0,999691	2021-07-30	United States
N_203_M	N	203	SRR15407213	28881	G	T	0,999928	2021-07-30	United States
N_215_C	N	215	SRR15407213	28916	G	T	0,999245	2021-07-30	United States
N_377_Y	N	377	SRR15407213	29402	G	T	0,999322	2021-07-30	United States
ORF1ab_753_I	ORF1ab	753	SRR15407214	2523	C	T	0,9903	2021-08-04	United States
ORF1ab_1306_S	ORF1ab	1306	SRR15407214	4181	G	T	0,998454	2021-08-04	United States
ORF1ab_2046_L	ORF1ab	2046	SRR15407214	6402	C	T	0,655765	2021-08-04	United States
ORF1ab_2287_S	ORF1ab	2287	SRR15407214	7124	C	T	0,998857	2021-08-04	United States
ORF1ab_2355_S	ORF1ab	2355	SRR15407214	7328	G	T	0,122674	2021-08-04	United States
ORF1ab_2930_L	ORF1ab	2930	SRR15407214	9053	G	T	0,997457	2021-08-04	United States
ORF1ab_3255_I	ORF1ab	3255	SRR15407214	10029	C	T	0,213396	2021-08-04	United States
ORF1ab_3646_A	ORF1ab	3646	SRR15407214	11201	A	G	0,906548	2021-08-04	United States
ORF1ab_314_L	ORF1ab	314	SRR15407214	14408	C	T	0,2307	2021-08-04	United States
ORF1ab_662_S	ORF1ab	662	SRR15407214	15451	G	A	0,752918	2021-08-04	United States
ORF1ab_1000_L	ORF1ab	1000	SRR15407214	16466	C	T	0,999548	2021-08-04	United States
ORF1ab_1257_V	ORF1ab	1257	SRR15407214	17236	A	G	0,996396	2021-08-04	United States
ORF1ab_1918_V	ORF1ab	1918	SRR15407214	19220	C	T	0,999252	2021-08-04	United States
S_19_R	S	19	SRR15407214	21618	C	G	0,690151	2021-08-04	United States
S_142_D	S	142	SRR15407214	21987	G	A	0,999692	2021-08-04	United States
S_156_NA	S	156	SRR15407214	22028	G	-AGTTCA	0,998763	2021-08-04	United States
S_452_R	S	452	SRR15407214	22917	T	G	0,999257	2021-08-04	United States
S_478_K	S	478	SRR15407214	22995	C	A	0,821077	2021-08-04	United States
S_614_G	S	614	SRR15407214	23403	A	G	0,999679	2021-08-04	United States
S_681_R	S	681	SRR15407214	23604	C	G	0,99947	2021-08-04	United States
S_950_N	S	950	SRR15407214	24410	G	A	0,999879	2021-08-04	United States
ORF3a_26_L	ORF3a	26	SRR15407214	25469	C	T	0,999707	2021-08-04	United States
ORF3a_104_S	ORF3a	104	SRR15407214	25702	C	T	0,995366	2021-08-04	United States
E_46_V	E	46	SRR15407214	26380	A	G	0,371771	2021-08-04	United States
M_82_T	M	82	SRR15407214	26767	T	C	0,991178	2021-08-04	United States
ORF7a_82_A	ORF7a	82	SRR15407214	27638	T	C	0,999618	2021-08-04	United States
ORF7a_120_I	ORF7a	120	SRR15407214	27752	C	T	0,99969	2021-08-04	United States
ORF7b_40_I	ORF7b	40	SRR15407214	27874	C	T	0,510855	2021-08-04	United States
ORF8_118_NA	ORF8	118	SRR15407214	28247	A	-GATTTC	0,997254	2021-08-04	United States
N_63_G	N	63	SRR15407214	28461	A	G	0,999544	2021-08-04	United States
N_203_M	N	203	SRR15407214	28881	G	T	0,999692	2021-08-04	United States
N_208_S	N	208	SRR15407214	28895	G	T	0,978576	2021-08-04	United States
N_215_C	N	215	SRR15407214	28916	G	T	0,995698	2021-08-04	United States
N_377_Y	N	377	SRR15407214	29402	G	T	0,999826	2021-08-04	United States
ORF1ab_1122_I	ORF1ab	1122	SRR15407215	3629	G	A	0,0700927	2021-08-04	United States
ORF1ab_1306_S	ORF1ab	1306	SRR15407215	4181	G	T	0,999069	2021-08-04	United States
ORF1ab_2046_L	ORF1ab	2046	SRR15407215	6402	C	T	0,733366	2021-08-04	United States
ORF1ab_2125_Y	ORF1ab	2125	SRR15407215	6638	C	T	0,986335	2021-08-04	United States
ORF1ab_2287_S	ORF1ab	2287	SRR15407215	7124	C	T	0,99875	2021-08-04	United States
ORF1ab_2355_S	ORF1ab	2355	SRR15407215	7328	G	T	0,117781	2021-08-04	United States
ORF1ab_2554_V	ORF1ab	2554	SRR15407215	7926	C	T	0,997975	2021-08-04	United States
ORF1ab_2930_L	ORF1ab	2930	SRR15407215	9053	G	T	0,997761	2021-08-04	United States
ORF1ab_3255_I	ORF1ab	3255	SRR15407215	10029	C	T	0,279207	2021-08-04	United States
ORF1ab_3646_A	ORF1ab	3646	SRR15407215	11201	A	G	0,902486	2021-08-04	United States
ORF1ab_183_V	ORF1ab	183	SRR15407215	14014	T	G	0,997548	2021-08-04	United States
ORF1ab_314_L	ORF1ab	314	SRR15407215	14408	C	T	0,381864	2021-08-04	United States
ORF1ab_662_S	ORF1ab	662	SRR15407215	15451	G	A	0,828594	2021-08-04	United States
ORF1ab_1000_L	ORF1ab	1000	SRR15407215	16466	C	T	0,999509	2021-08-04	United States
ORF1ab_1087_Y	ORF1ab	1087	SRR15407215	16726	C	T	0,997474	2021-08-04	United States
ORF1ab_1918_V	ORF1ab	1918	SRR15407215	19220	C	T	0,998893	2021-08-04	United States
ORF1ab_2497_F	ORF1ab	2497	SRR15407215	20956	C	T	0,997238	2021-08-04	United States
S_19_R	S	19	SRR15407215	21618	C	G	0,801509	2021-08-04	United States
S_142_D	S	142	SRR15407215	21987	G	A	0,999633	2021-08-04	United States
S_156_NA	S	156	SRR15407215	22028	G	-AGTTCA	0,99651	2021-08-04	United States
S_452_R	S	452	SRR15407215	22917	T	G	0,998779	2021-08-04	United States
S_478_K	S	478	SRR15407215	22995	C	A	0,705292	2021-08-04	United States
S_614_G	S	614	SRR15407215	23403	A	G	0,99991	2021-08-04	United States
S_681_R	S	681	SRR15407215	23604	C	G	0,999913	2021-08-04	United States
S_950_N	S	950	SRR15407215	24410	G	A	0,999798	2021-08-04	United States
ORF3a_26_L	ORF3a	26	SRR15407215	25469	C	T	0,99986	2021-08-04	United States
M_82_T	M	82	SRR15407215	26767	T	C	0,993987	2021-08-04	United States
ORF7a_82_A	ORF7a	82	SRR15407215	27638	T	C	0,999229	2021-08-04	United States
ORF7a_120_I	ORF7a	120	SRR15407215	27752	C	T	0,999565	2021-08-04	United States
ORF7b_40_I	ORF7b	40	SRR15407215	27874	C	T	0,620095	2021-08-04	United States
ORF8_60_F	ORF8	60	SRR15407215	28073	G	T	0,384357	2021-08-04	United States
ORF8_118_NA	ORF8	118	SRR15407215	28247	A	-GATTTC	0,994224	2021-08-04	United States
N_63_G	N	63	SRR15407215	28461	A	G	0,999519	2021-08-04	United States
N_203_M	N	203	SRR15407215	28881	G	T	0,999713	2021-08-04	United States
N_215_C	N	215	SRR15407215	28916	G	T	0,998632	2021-08-04	United States
N_377_Y	N	377	SRR15407215	29402	G	T	0,999433	2021-08-04	United States
ORF1ab_1171_R	ORF1ab	1171	SRR15407216	3777	C	G	0,491223	2021-08-04	United States
ORF1ab_1172_S	ORF1ab	1172	SRR15407216	3780	A	G	0,495672	2021-08-04	United States
ORF1ab_1306_S	ORF1ab	1306	SRR15407216	4181	G	T	0,999764	2021-08-04	United States
ORF1ab_2046_L	ORF1ab	2046	SRR15407216	6402	C	T	0,621852	2021-08-04	United States
ORF1ab_2287_S	ORF1ab	2287	SRR15407216	7124	C	T	0,999465	2021-08-04	United States
ORF1ab_2355_S	ORF1ab	2355	SRR15407216	7328	G	T	0,18874	2021-08-04	United States
ORF1ab_2930_L	ORF1ab	2930	SRR15407216	9053	G	T	0,999671	2021-08-04	United States
ORF1ab_3255_I	ORF1ab	3255	SRR15407216	10029	C	T	0,34385	2021-08-04	United States
ORF1ab_3646_A	ORF1ab	3646	SRR15407216	11201	A	G	0,893592	2021-08-04	United States
ORF1ab_314_L	ORF1ab	314	SRR15407216	14408	C	T	0,26731	2021-08-04	United States
ORF1ab_662_S	ORF1ab	662	SRR15407216	15451	G	A	0,726678	2021-08-04	United States
ORF1ab_1000_L	ORF1ab	1000	SRR15407216	16466	C	T	0,999754	2021-08-04	United States
ORF1ab_1257_V	ORF1ab	1257	SRR15407216	17236	A	G	0,997962	2021-08-04	United States
ORF1ab_1918_V	ORF1ab	1918	SRR15407216	19220	C	T	0,999613	2021-08-04	United States
S_19_R	S	19	SRR15407216	21618	C	G	0,715594	2021-08-04	United States
S_142_D	S	142	SRR15407216	21987	G	A	0,999551	2021-08-04	United States
S_156_NA	S	156	SRR15407216	22028	G	-AGTTCA	0,996856	2021-08-04	United States
S_452_R	S	452	SRR15407216	22917	T	G	0,999277	2021-08-04	United States
S_478_K	S	478	SRR15407216	22995	C	A	0,764002	2021-08-04	United States
S_614_G	S	614	SRR15407216	23403	A	G	0,999711	2021-08-04	United States
S_681_R	S	681	SRR15407216	23604	C	G	0,999512	2021-08-04	United States
S_950_N	S	950	SRR15407216	24410	G	A	0,999787	2021-08-04	United States
ORF3a_26_L	ORF3a	26	SRR15407216	25469	C	T	0,999739	2021-08-04	United States
M_82_T	M	82	SRR15407216	26767	T	C	0,995544	2021-08-04	United States
ORF7a_82_A	ORF7a	82	SRR15407216	27638	T	C	0,999743	2021-08-04	United States
ORF7a_120_I	ORF7a	120	SRR15407216	27752	C	T	0,999777	2021-08-04	United States
ORF7b_40_I	ORF7b	40	SRR15407216	27874	C	T	0,525308	2021-08-04	United States
ORF8_118_NA	ORF8	118	SRR15407216	28247	A	-GATTTC	0,996998	2021-08-04	United States
N_63_G	N	63	SRR15407216	28461	A	G	0,999589	2021-08-04	United States
N_203_M	N	203	SRR15407216	28881	G	T	0,999535	2021-08-04	United States
N_215_C	N	215	SRR15407216	28916	G	T	0,999141	2021-08-04	United States
N_377_Y	N	377	SRR15407216	29402	G	T	0,999569	2021-08-04	United States
ORF1ab_294_G	ORF1ab	294	SRR15407217	1146	A	G	0,885332	2021-08-04	United States
ORF1ab_580_F	ORF1ab	580	SRR15407217	2003	C	T	0,998695	2021-08-04	United States
ORF1ab_1306_S	ORF1ab	1306	SRR15407217	4181	G	T	0,998763	2021-08-04	United States
ORF1ab_2046_L	ORF1ab	2046	SRR15407217	6402	C	T	0,706677	2021-08-04	United States
ORF1ab_2287_S	ORF1ab	2287	SRR15407217	7124	C	T	0,999477	2021-08-04	United States
ORF1ab_2355_S	ORF1ab	2355	SRR15407217	7328	G	T	0,152344	2021-08-04	United States
ORF1ab_2458_V	ORF1ab	2458	SRR15407217	7637	T	G	0,997758	2021-08-04	United States
ORF1ab_2930_L	ORF1ab	2930	SRR15407217	9053	G	T	0,999586	2021-08-04	United States
ORF1ab_3255_I	ORF1ab	3255	SRR15407217	10029	C	T	0,273771	2021-08-04	United States
ORF1ab_3646_A	ORF1ab	3646	SRR15407217	11201	A	G	0,938751	2021-08-04	United States
ORF1ab_3800_F	ORF1ab	3800	SRR15407217	11663	C	T	0,993313	2021-08-04	United States
ORF1ab_314_L	ORF1ab	314	SRR15407217	14408	C	T	0,289828	2021-08-04	United States
ORF1ab_662_S	ORF1ab	662	SRR15407217	15451	G	A	0,80824	2021-08-04	United States
ORF1ab_1000_L	ORF1ab	1000	SRR15407217	16466	C	T	0,999825	2021-08-04	United States
ORF1ab_1257_V	ORF1ab	1257	SRR15407217	17236	A	G	0,997842	2021-08-04	United States
ORF1ab_1918_V	ORF1ab	1918	SRR15407217	19220	C	T	0,998878	2021-08-04	United States
S_19_R	S	19	SRR15407217	21618	C	G	0,782795	2021-08-04	United States
S_142_D	S	142	SRR15407217	21987	G	A	0,998789	2021-08-04	United States
S_156_NA	S	156	SRR15407217	22028	G	-AGTTCA	0,997586	2021-08-04	United States
S_452_R	S	452	SRR15407217	22917	T	G	0,998974	2021-08-04	United States
S_478_K	S	478	SRR15407217	22995	C	A	0,695208	2021-08-04	United States
S_614_G	S	614	SRR15407217	23403	A	G	0,999713	2021-08-04	United States
S_681_R	S	681	SRR15407217	23604	C	G	0,999623	2021-08-04	United States
S_950_N	S	950	SRR15407217	24410	G	A	0,99983	2021-08-04	United States
ORF3a_26_L	ORF3a	26	SRR15407217	25469	C	T	0,999606	2021-08-04	United States
ORF3a_147_F	ORF3a	147	SRR15407217	25831	C	T	0,997943	2021-08-04	United States
M_82_T	M	82	SRR15407217	26767	T	C	0,994128	2021-08-04	United States
ORF7a_82_A	ORF7a	82	SRR15407217	27638	T	C	1	2021-08-04	United States
ORF7a_120_I	ORF7a	120	SRR15407217	27752	C	T	1	2021-08-04	United States
ORF7b_40_I	ORF7b	40	SRR15407217	27874	C	T	0,513594	2021-08-04	United States
ORF8_118_NA	ORF8	118	SRR15407217	28247	A	-GATTTC	0,998201	2021-08-04	United States
N_9_H	N	9	SRR15407217	28300	G	C	0,912321	2021-08-04	United States
N_63_G	N	63	SRR15407217	28461	A	G	0,999383	2021-08-04	United States
N_203_M	N	203	SRR15407217	28881	G	T	0,999614	2021-08-04	United States
N_215_C	N	215	SRR15407217	28916	G	T	0,998694	2021-08-04	United States
N_377_Y	N	377	SRR15407217	29402	G	T	0,999388	2021-08-04	United States
ORF1ab_1306_S	ORF1ab	1306	SRR15407218	4181	G	T	0,986412	2021-08-04	United States
ORF1ab_2046_L	ORF1ab	2046	SRR15407218	6402	C	T	0,625834	2021-08-04	United States
ORF1ab_2287_S	ORF1ab	2287	SRR15407218	7124	C	T	0,994801	2021-08-04	United States
ORF1ab_2355_S	ORF1ab	2355	SRR15407218	7328	G	T	0,152091	2021-08-04	United States
ORF1ab_2930_L	ORF1ab	2930	SRR15407218	9053	G	T	0,980558	2021-08-04	United States
ORF1ab_3255_I	ORF1ab	3255	SRR15407218	10029	C	T	0,215298	2021-08-04	United States
ORF1ab_3646_A	ORF1ab	3646	SRR15407218	11201	A	G	0,916394	2021-08-04	United States
ORF1ab_4134_S	ORF1ab	4134	SRR15407218	12666	A	G	0,0811705	2021-08-04	United States
ORF1ab_314_L	ORF1ab	314	SRR15407218	14408	C	T	0,29673	2021-08-04	United States
ORF1ab_662_S	ORF1ab	662	SRR15407218	15451	G	A	0,795957	2021-08-04	United States
ORF1ab_1000_L	ORF1ab	1000	SRR15407218	16466	C	T	0,999033	2021-08-04	United States
ORF1ab_1918_V	ORF1ab	1918	SRR15407218	19220	C	T	0,988301	2021-08-04	United States
S_19_R	S	19	SRR15407218	21618	C	G	0,806245	2021-08-04	United States
S_112_L	S	112	SRR15407218	21897	C	T	1	2021-08-04	United States
S_142_D	S	142	SRR15407218	21987	G	A	1	2021-08-04	United States
S_156_NA	S	156	SRR15407218	22028	G	-AGTTCA	0,99466	2021-08-04	United States
S_452_R	S	452	SRR15407218	22917	T	G	0,999045	2021-08-04	United States
S_478_K	S	478	SRR15407218	22995	C	A	0,816577	2021-08-04	United States
S_614_G	S	614	SRR15407218	23403	A	G	1	2021-08-04	United States
S_681_R	S	681	SRR15407218	23604	C	G	1	2021-08-04	United States
S_950_N	S	950	SRR15407218	24410	G	A	0,999519	2021-08-04	United States
ORF3a_26_L	ORF3a	26	SRR15407218	25469	C	T	0,999763	2021-08-04	United States
ORF3a_239_Q	ORF3a	239	SRR15407218	26107	G	C	0,557168	2021-08-04	United States
M_52_T	M	52	SRR15407218	26677	T	C	0,990872	2021-08-04	United States
M_82_T	M	82	SRR15407218	26767	T	C	0,993919	2021-08-04	United States
ORF7a_82_A	ORF7a	82	SRR15407218	27638	T	C	0,999061	2021-08-04	United States
ORF7a_120_I	ORF7a	120	SRR15407218	27752	C	T	0,998722	2021-08-04	United States
ORF7b_40_I	ORF7b	40	SRR15407218	27874	C	T	0,625069	2021-08-04	United States
ORF8_118_NA	ORF8	118	SRR15407218	28247	A	-GATTTC	0,99708	2021-08-04	United States
N_25_C	N	25	SRR15407218	28346	G	T	0,779561	2021-08-04	United States
N_63_G	N	63	SRR15407218	28461	A	G	0,99931	2021-08-04	United States
N_203_M	N	203	SRR15407218	28881	G	T	0,999652	2021-08-04	United States
N_215_C	N	215	SRR15407218	28916	G	T	0,982657	2021-08-04	United States
N_377_Y	N	377	SRR15407218	29402	G	T	0,999758	2021-08-04	United States
ORF1ab_207_C	ORF1ab	207	SRR15407222	884	C	T	0,965649	2021-08-04	United States
ORF1ab_1306_S	ORF1ab	1306	SRR15407222	4181	G	T	0,969006	2021-08-04	United States
ORF1ab_2046_L	ORF1ab	2046	SRR15407222	6402	C	T	0,534202	2021-08-04	United States
ORF1ab_2287_S	ORF1ab	2287	SRR15407222	7124	C	T	0,974578	2021-08-04	United States
ORF1ab_2355_S	ORF1ab	2355	SRR15407222	7328	G	T	0,17366	2021-08-04	United States
ORF1ab_2930_L	ORF1ab	2930	SRR15407222	9053	G	T	0,932442	2021-08-04	United States
ORF1ab_3255_I	ORF1ab	3255	SRR15407222	10029	C	T	0,254704	2021-08-04	United States
ORF1ab_3646_A	ORF1ab	3646	SRR15407222	11201	A	G	0,906055	2021-08-04	United States
ORF1ab_3674_NA	ORF1ab	3674	SRR15407222	11287	G	-TCTGGTTTT	0,16243	2021-08-04	United States
ORF1ab_314_L	ORF1ab	314	SRR15407222	14408	C	T	0,270516	2021-08-04	United States
ORF1ab_662_S	ORF1ab	662	SRR15407222	15451	G	A	0,824828	2021-08-04	United States
ORF1ab_1000_L	ORF1ab	1000	SRR15407222	16466	C	T	0,976256	2021-08-04	United States
ORF1ab_1918_V	ORF1ab	1918	SRR15407222	19220	C	T	0,971939	2021-08-04	United States
ORF1ab_2025_T	ORF1ab	2025	SRR15407222	19541	T	C	0,572799	2021-08-04	United States
ORF1ab_2070_H	ORF1ab	2070	SRR15407222	19677	G	T	0,481489	2021-08-04	United States
S_19_R	S	19	SRR15407222	21618	C	G	0,78394	2021-08-04	United States
S_142_D	S	142	SRR15407222	21987	G	A	0,963303	2021-08-04	United States
S_156_NA	S	156	SRR15407222	22028	G	-AGTTCA	0,958977	2021-08-04	United States
S_452_R	S	452	SRR15407222	22917	T	G	0,977112	2021-08-04	United States
S_478_K	S	478	SRR15407222	22995	C	A	0,770949	2021-08-04	United States
S_614_G	S	614	SRR15407222	23403	A	G	0,999594	2021-08-04	United States
S_681_R	S	681	SRR15407222	23604	C	G	0,974377	2021-08-04	United States
S_950_N	S	950	SRR15407222	24410	G	A	0,975122	2021-08-04	United States
ORF3a_26_L	ORF3a	26	SRR15407222	25469	C	T	0,973889	2021-08-04	United States
M_82_T	M	82	SRR15407222	26767	T	C	0,953419	2021-08-04	United States
ORF7a_82_A	ORF7a	82	SRR15407222	27638	T	C	0,97847	2021-08-04	United States
ORF7a_120_I	ORF7a	120	SRR15407222	27752	C	T	0,97478	2021-08-04	United States
ORF7b_40_I	ORF7b	40	SRR15407222	27874	C	T	0,504776	2021-08-04	United States
ORF8_118_NA	ORF8	118	SRR15407222	28247	A	-GATTTC	0,976162	2021-08-04	United States
N_63_G	N	63	SRR15407222	28461	A	G	0,975887	2021-08-04	United States
N_203_M	N	203	SRR15407222	28881	G	T	0,978424	2021-08-04	United States
N_215_C	N	215	SRR15407222	28916	G	T	0,976842	2021-08-04	United States
N_377_Y	N	377	SRR15407222	29402	G	T	0,979189	2021-08-04	United States
ORF1ab_1306_S	ORF1ab	1306	SRR15407225	4181	G	T	0,999535	2021-08-03	United States
ORF1ab_2046_L	ORF1ab	2046	SRR15407225	6402	C	T	0,67834	2021-08-03	United States
ORF1ab_2287_S	ORF1ab	2287	SRR15407225	7124	C	T	0,999688	2021-08-03	United States
ORF1ab_2355_S	ORF1ab	2355	SRR15407225	7328	G	T	0,0996073	2021-08-03	United States
ORF1ab_2930_L	ORF1ab	2930	SRR15407225	9053	G	T	0,999607	2021-08-03	United States
ORF1ab_3255_I	ORF1ab	3255	SRR15407225	10029	C	T	0,247103	2021-08-03	United States
ORF1ab_3646_A	ORF1ab	3646	SRR15407225	11201	A	G	0,947203	2021-08-03	United States
ORF1ab_314_L	ORF1ab	314	SRR15407225	14408	C	T	0,303526	2021-08-03	United States
ORF1ab_662_S	ORF1ab	662	SRR15407225	15451	G	A	0,807112	2021-08-03	United States
ORF1ab_1000_L	ORF1ab	1000	SRR15407225	16466	C	T	0,999612	2021-08-03	United States
ORF1ab_1257_V	ORF1ab	1257	SRR15407225	17236	A	G	0,997812	2021-08-03	United States
ORF1ab_1918_V	ORF1ab	1918	SRR15407225	19220	C	T	0,999605	2021-08-03	United States
S_19_R	S	19	SRR15407225	21618	C	G	0,770748	2021-08-03	United States
S_142_D	S	142	SRR15407225	21987	G	A	0,999877	2021-08-03	United States
S_156_NA	S	156	SRR15407225	22028	G	-AGTTCA	0,997414	2021-08-03	United States
S_452_R	S	452	SRR15407225	22917	T	G	0,999	2021-08-03	United States
S_478_K	S	478	SRR15407225	22995	C	A	0,761544	2021-08-03	United States
S_614_G	S	614	SRR15407225	23403	A	G	0,999824	2021-08-03	United States
S_681_R	S	681	SRR15407225	23604	C	G	0,99974	2021-08-03	United States
S_950_N	S	950	SRR15407225	24410	G	A	0,999876	2021-08-03	United States
ORF3a_26_L	ORF3a	26	SRR15407225	25469	C	T	0,999857	2021-08-03	United States
M_82_T	M	82	SRR15407225	26767	T	C	0,992937	2021-08-03	United States
ORF7a_82_A	ORF7a	82	SRR15407225	27638	T	C	0,999714	2021-08-03	United States
ORF7a_120_I	ORF7a	120	SRR15407225	27752	C	T	0,999732	2021-08-03	United States
ORF7b_40_I	ORF7b	40	SRR15407225	27874	C	T	0,620134	2021-08-03	United States
ORF8_118_NA	ORF8	118	SRR15407225	28247	A	-GATTTC	0,997695	2021-08-03	United States
N_63_G	N	63	SRR15407225	28461	A	G	0,999752	2021-08-03	United States
N_203_M	N	203	SRR15407225	28881	G	T	0,999605	2021-08-03	United States
N_215_C	N	215	SRR15407225	28916	G	T	0,998896	2021-08-03	United States
N_377_Y	N	377	SRR15407225	29402	G	T	0,99979	2021-08-03	United States
ORF1ab_1306_S	ORF1ab	1306	SRR15407226	4181	G	T	0,998856	2021-08-04	United States
ORF1ab_1397_V	ORF1ab	1397	SRR15407226	4455	C	T	0,995485	2021-08-04	United States
ORF1ab_2046_L	ORF1ab	2046	SRR15407226	6402	C	T	0,475499	2021-08-04	United States
ORF1ab_2287_S	ORF1ab	2287	SRR15407226	7124	C	T	0,999465	2021-08-04	United States
ORF1ab_2355_S	ORF1ab	2355	SRR15407226	7328	G	T	0,100715	2021-08-04	United States
ORF1ab_2855_V	ORF1ab	2855	SRR15407226	8829	C	T	0,997787	2021-08-04	United States
ORF1ab_2930_L	ORF1ab	2930	SRR15407226	9053	G	T	0,998327	2021-08-04	United States
ORF1ab_3255_I	ORF1ab	3255	SRR15407226	10029	C	T	0,20977	2021-08-04	United States
ORF1ab_3603_NA	ORF1ab	3603	SRR15407226	11074	C	+T	0,0717823	2021-08-04	United States
ORF1ab_3606_NA	ORF1ab	3606	SRR15407226	11082	T	-G	0,114852	2021-08-04	United States
ORF1ab_3606_F	ORF1ab	3606	SRR15407226	11083	G	T	0,996347	2021-08-04	United States
ORF1ab_3646_A	ORF1ab	3646	SRR15407226	11201	A	G	0,940383	2021-08-04	United States
ORF1ab_314_L	ORF1ab	314	SRR15407226	14408	C	T	0,208427	2021-08-04	United States
ORF1ab_662_S	ORF1ab	662	SRR15407226	15451	G	A	0,767145	2021-08-04	United States
ORF1ab_1000_L	ORF1ab	1000	SRR15407226	16466	C	T	0,999371	2021-08-04	United States
ORF1ab_1847_S	ORF1ab	1847	SRR15407226	19006	G	T	0,997367	2021-08-04	United States
ORF1ab_1918_V	ORF1ab	1918	SRR15407226	19220	C	T	0,999031	2021-08-04	United States
S_19_R	S	19	SRR15407226	21618	C	G	0,816964	2021-08-04	United States
S_95_I	S	95	SRR15407226	21846	C	T	0,998288	2021-08-04	United States
S_142_D	S	142	SRR15407226	21987	G	A	1	2021-08-04	United States
S_156_NA	S	156	SRR15407226	22028	G	-AGTTCA	0,996277	2021-08-04	United States
S_452_R	S	452	SRR15407226	22917	T	G	0,999306	2021-08-04	United States
S_478_K	S	478	SRR15407226	22995	C	A	0,797658	2021-08-04	United States
S_614_G	S	614	SRR15407226	23403	A	G	0,999834	2021-08-04	United States
S_681_R	S	681	SRR15407226	23604	C	G	0,999324	2021-08-04	United States
S_950_N	S	950	SRR15407226	24410	G	A	0,999733	2021-08-04	United States
ORF3a_26_L	ORF3a	26	SRR15407226	25469	C	T	0,999662	2021-08-04	United States
M_82_T	M	82	SRR15407226	26767	T	C	0,993656	2021-08-04	United States
ORF6_21_P	ORF6	21	SRR15407226	27262	A	C	0,997144	2021-08-04	United States
ORF7a_82_A	ORF7a	82	SRR15407226	27638	T	C	0,998585	2021-08-04	United States
ORF7a_120_I	ORF7a	120	SRR15407226	27752	C	T	0,999749	2021-08-04	United States
ORF7b_40_I	ORF7b	40	SRR15407226	27874	C	T	0,533487	2021-08-04	United States
ORF8_118_NA	ORF8	118	SRR15407226	28247	A	-GATTTC	0,994902	2021-08-04	United States
N_63_G	N	63	SRR15407226	28461	A	G	0,999661	2021-08-04	United States
N_203_M	N	203	SRR15407226	28881	G	T	0,998908	2021-08-04	United States
N_215_C	N	215	SRR15407226	28916	G	T	0,998767	2021-08-04	United States
N_377_Y	N	377	SRR15407226	29402	G	T	0,999566	2021-08-04	United States
ORF1ab_1306_S	ORF1ab	1306	SRR15407227	4181	G	T	1	2021-08-04	United States
ORF1ab_2046_L	ORF1ab	2046	SRR15407227	6402	C	T	0,760743	2021-08-04	United States
ORF1ab_2144_NA	ORF1ab	2144	SRR15407227	6696	C	+T	0,0517241	2021-08-04	United States
ORF1ab_2287_S	ORF1ab	2287	SRR15407227	7124	C	T	0,997199	2021-08-04	United States
ORF1ab_2930_L	ORF1ab	2930	SRR15407227	9053	G	T	1	2021-08-04	United States
ORF1ab_3255_I	ORF1ab	3255	SRR15407227	10029	C	T	0,283395	2021-08-04	United States
ORF1ab_3646_A	ORF1ab	3646	SRR15407227	11201	A	G	0,896324	2021-08-04	United States
ORF1ab_314_L	ORF1ab	314	SRR15407227	14408	C	T	0,360947	2021-08-04	United States
ORF1ab_662_S	ORF1ab	662	SRR15407227	15451	G	A	0,8001	2021-08-04	United States
ORF1ab_1000_L	ORF1ab	1000	SRR15407227	16466	C	T	0,999331	2021-08-04	United States
ORF1ab_1798_S	ORF1ab	1798	SRR15407227	18859	G	T	0,0573441	2021-08-04	United States
ORF1ab_1918_V	ORF1ab	1918	SRR15407227	19220	C	T	0,998232	2021-08-04	United States
S_19_R	S	19	SRR15407227	21618	C	G	0,772566	2021-08-04	United States
S_142_D	S	142	SRR15407227	21987	G	A	1	2021-08-04	United States
S_156_NA	S	156	SRR15407227	22028	G	-AGTTCA	1	2021-08-04	United States
S_452_R	S	452	SRR15407227	22917	T	G	1	2021-08-04	United States
S_478_K	S	478	SRR15407227	22995	C	A	0,689815	2021-08-04	United States
S_614_G	S	614	SRR15407227	23403	A	G	1	2021-08-04	United States
S_681_R	S	681	SRR15407227	23604	C	G	1	2021-08-04	United States
S_950_N	S	950	SRR15407227	24410	G	A	1	2021-08-04	United States
ORF3a_26_L	ORF3a	26	SRR15407227	25469	C	T	1	2021-08-04	United States
ORF3a_239_Q	ORF3a	239	SRR15407227	26107	G	C	0,671937	2021-08-04	United States
M_82_T	M	82	SRR15407227	26767	T	C	1	2021-08-04	United States
ORF7a_82_A	ORF7a	82	SRR15407227	27638	T	C	1	2021-08-04	United States
ORF7a_120_I	ORF7a	120	SRR15407227	27752	C	T	1	2021-08-04	United States
ORF7b_40_I	ORF7b	40	SRR15407227	27874	C	T	0,691057	2021-08-04	United States
ORF8_118_NA	ORF8	118	SRR15407227	28247	A	-GATTTC	0,996263	2021-08-04	United States
N_63_G	N	63	SRR15407227	28461	A	G	1	2021-08-04	United States
N_203_M	N	203	SRR15407227	28881	G	T	0,999514	2021-08-04	United States
N_215_C	N	215	SRR15407227	28916	G	T	0,99903	2021-08-04	United States
N_377_Y	N	377	SRR15407227	29402	G	T	0,999611	2021-08-04	United States
ORF1ab_128_D	ORF1ab	128	SRR15407229	647	A	G	0,991377	2021-08-04	United States
ORF1ab_1306_S	ORF1ab	1306	SRR15407229	4181	G	T	0,997843	2021-08-04	United States
ORF1ab_2046_L	ORF1ab	2046	SRR15407229	6402	C	T	0,782767	2021-08-04	United States
ORF1ab_2125_Y	ORF1ab	2125	SRR15407229	6638	C	T	0,982769	2021-08-04	United States
ORF1ab_2287_S	ORF1ab	2287	SRR15407229	7124	C	T	0,998489	2021-08-04	United States
ORF1ab_2355_S	ORF1ab	2355	SRR15407229	7328	G	T	0,150823	2021-08-04	United States
ORF1ab_2554_V	ORF1ab	2554	SRR15407229	7926	C	T	0,996429	2021-08-04	United States
ORF1ab_2930_L	ORF1ab	2930	SRR15407229	9053	G	T	0,993849	2021-08-04	United States
ORF1ab_3255_I	ORF1ab	3255	SRR15407229	10029	C	T	0,193721	2021-08-04	United States
ORF1ab_3646_A	ORF1ab	3646	SRR15407229	11201	A	G	0,939467	2021-08-04	United States
ORF1ab_183_V	ORF1ab	183	SRR15407229	14014	T	G	0,989787	2021-08-04	United States
ORF1ab_314_L	ORF1ab	314	SRR15407229	14408	C	T	0,405266	2021-08-04	United States
ORF1ab_662_S	ORF1ab	662	SRR15407229	15451	G	A	0,834394	2021-08-04	United States
ORF1ab_1000_L	ORF1ab	1000	SRR15407229	16466	C	T	0,999646	2021-08-04	United States
ORF1ab_1087_Y	ORF1ab	1087	SRR15407229	16726	C	T	0,992068	2021-08-04	United States
ORF1ab_1918_V	ORF1ab	1918	SRR15407229	19220	C	T	0,998288	2021-08-04	United States
S_19_R	S	19	SRR15407229	21618	C	G	0,773079	2021-08-04	United States
S_142_D	S	142	SRR15407229	21987	G	A	1	2021-08-04	United States
S_156_NA	S	156	SRR15407229	22028	G	-AGTTCA	0,998555	2021-08-04	United States
S_452_R	S	452	SRR15407229	22917	T	G	0,999353	2021-08-04	United States
S_478_K	S	478	SRR15407229	22995	C	A	0,598768	2021-08-04	United States
S_614_G	S	614	SRR15407229	23403	A	G	1	2021-08-04	United States
S_681_R	S	681	SRR15407229	23604	C	G	0,999337	2021-08-04	United States
S_950_N	S	950	SRR15407229	24410	G	A	0,999611	2021-08-04	United States
ORF3a_26_L	ORF3a	26	SRR15407229	25469	C	T	0,999752	2021-08-04	United States
M_82_T	M	82	SRR15407229	26767	T	C	0,995007	2021-08-04	United States
ORF7a_46_NA	ORF7a	46	SRR15407229	27531	T	-CATCCTCTAGCTGATAACAAATTTGCA	0,987828	2021-08-04	United States
ORF7a_82_A	ORF7a	82	SRR15407229	27638	T	C	0,999487	2021-08-04	United States
ORF7a_120_I	ORF7a	120	SRR15407229	27752	C	T	0,999653	2021-08-04	United States
ORF7b_40_I	ORF7b	40	SRR15407229	27874	C	T	0,702387	2021-08-04	United States
ORF8_60_F	ORF8	60	SRR15407229	28073	G	T	0,51457	2021-08-04	United States
ORF8_118_NA	ORF8	118	SRR15407229	28247	A	-GATTTC	0,995626	2021-08-04	United States
N_63_G	N	63	SRR15407229	28461	A	G	0,999578	2021-08-04	United States
N_203_M	N	203	SRR15407229	28881	G	T	0,999619	2021-08-04	United States
N_215_C	N	215	SRR15407229	28916	G	T	0,997456	2021-08-04	United States
N_377_Y	N	377	SRR15407229	29402	G	T	0,999877	2021-08-04	United States
ORF1ab_1306_S	ORF1ab	1306	SRR15407232	4181	G	T	0,997595	2021-08-04	United States
ORF1ab_2046_L	ORF1ab	2046	SRR15407232	6402	C	T	0,687096	2021-08-04	United States
ORF1ab_2287_S	ORF1ab	2287	SRR15407232	7124	C	T	0,998712	2021-08-04	United States
ORF1ab_2355_S	ORF1ab	2355	SRR15407232	7328	G	T	0,121245	2021-08-04	United States
ORF1ab_2930_L	ORF1ab	2930	SRR15407232	9053	G	T	0,994684	2021-08-04	United States
ORF1ab_3076_R	ORF1ab	3076	SRR15407232	9492	A	G	0,989125	2021-08-04	United States
ORF1ab_3255_I	ORF1ab	3255	SRR15407232	10029	C	T	0,196511	2021-08-04	United States
ORF1ab_3646_A	ORF1ab	3646	SRR15407232	11201	A	G	0,947486	2021-08-04	United States
ORF1ab_314_L	ORF1ab	314	SRR15407232	14408	C	T	0,320068	2021-08-04	United States
ORF1ab_662_S	ORF1ab	662	SRR15407232	15451	G	A	0,796322	2021-08-04	United States
ORF1ab_1000_L	ORF1ab	1000	SRR15407232	16466	C	T	0,999771	2021-08-04	United States
ORF1ab_1257_V	ORF1ab	1257	SRR15407232	17236	A	G	0,994374	2021-08-04	United States
ORF1ab_1918_V	ORF1ab	1918	SRR15407232	19220	C	T	0,997285	2021-08-04	United States
ORF1ab_2613_C	ORF1ab	2613	SRR15407232	21304	C	T	0,990205	2021-08-04	United States
S_19_R	S	19	SRR15407232	21618	C	G	0,963589	2021-08-04	United States
S_20_I	S	20	SRR15407232	21621	C	T	0,959541	2021-08-04	United States
S_142_D	S	142	SRR15407232	21987	G	A	0,99975	2021-08-04	United States
S_156_NA	S	156	SRR15407232	22028	G	-AGTTCA	0,995737	2021-08-04	United States
S_174_S	S	174	SRR15407232	22082	C	T	0,992376	2021-08-04	United States
S_452_R	S	452	SRR15407232	22917	T	G	0,999507	2021-08-04	United States
S_478_K	S	478	SRR15407232	22995	C	A	0,748393	2021-08-04	United States
S_614_G	S	614	SRR15407232	23403	A	G	0,999503	2021-08-04	United States
S_681_R	S	681	SRR15407232	23604	C	G	0,999615	2021-08-04	United States
S_950_N	S	950	SRR15407232	24410	G	A	0,999807	2021-08-04	United States
ORF3a_26_L	ORF3a	26	SRR15407232	25469	C	T	0,999671	2021-08-04	United States
ORF3a_104_S	ORF3a	104	SRR15407232	25702	C	T	0,995915	2021-08-04	United States
M_82_T	M	82	SRR15407232	26767	T	C	0,99269	2021-08-04	United States
ORF7a_82_A	ORF7a	82	SRR15407232	27638	T	C	0,999511	2021-08-04	United States
ORF7a_120_I	ORF7a	120	SRR15407232	27752	C	T	0,99977	2021-08-04	United States
ORF7b_40_I	ORF7b	40	SRR15407232	27874	C	T	0,689843	2021-08-04	United States
ORF8_118_NA	ORF8	118	SRR15407232	28247	A	-GATTTC	0,997745	2021-08-04	United States
N_63_G	N	63	SRR15407232	28461	A	G	0,999404	2021-08-04	United States
N_203_M	N	203	SRR15407232	28881	G	T	0,999759	2021-08-04	United States
N_208_S	N	208	SRR15407232	28895	G	T	0,99725	2021-08-04	United States
N_215_C	N	215	SRR15407232	28916	G	T	0,998817	2021-08-04	United States
N_377_Y	N	377	SRR15407232	29402	G	T	0,999541	2021-08-04	United States
ORF1ab_180_W	ORF1ab	180	SRR15407233	803	G	T	0,995521	2021-08-04	United States
ORF1ab_403_I	ORF1ab	403	SRR15407233	1473	C	T	0,997189	2021-08-04	United States
ORF1ab_1306_S	ORF1ab	1306	SRR15407233	4181	G	T	0,99854	2021-08-04	United States
ORF1ab_2046_L	ORF1ab	2046	SRR15407233	6402	C	T	0,493392	2021-08-04	United States
ORF1ab_2287_S	ORF1ab	2287	SRR15407233	7124	C	T	0,999396	2021-08-04	United States
ORF1ab_2355_S	ORF1ab	2355	SRR15407233	7328	G	T	0,141956	2021-08-04	United States
ORF1ab_2930_L	ORF1ab	2930	SRR15407233	9053	G	T	0,997586	2021-08-04	United States
ORF1ab_3255_I	ORF1ab	3255	SRR15407233	10029	C	T	0,263456	2021-08-04	United States
ORF1ab_3646_A	ORF1ab	3646	SRR15407233	11201	A	G	0,855152	2021-08-04	United States
ORF1ab_314_L	ORF1ab	314	SRR15407233	14408	C	T	0,178729	2021-08-04	United States
ORF1ab_662_S	ORF1ab	662	SRR15407233	15451	G	A	0,680313	2021-08-04	United States
ORF1ab_1000_L	ORF1ab	1000	SRR15407233	16466	C	T	0,999756	2021-08-04	United States
ORF1ab_1219_S	ORF1ab	1219	SRR15407233	17122	G	T	0,911233	2021-08-04	United States
ORF1ab_1555_I	ORF1ab	1555	SRR15407233	18131	C	T	0,991936	2021-08-04	United States
ORF1ab_1918_V	ORF1ab	1918	SRR15407233	19220	C	T	0,998145	2021-08-04	United States
S_19_R	S	19	SRR15407233	21618	C	G	0,687341	2021-08-04	United States
S_95_I	S	95	SRR15407233	21846	C	T	1	2021-08-04	United States
S_142_D	S	142	SRR15407233	21987	G	A	1	2021-08-04	United States
S_156_NA	S	156	SRR15407233	22028	G	-AGTTCA	0,995463	2021-08-04	United States
S_452_R	S	452	SRR15407233	22917	T	G	0,999527	2021-08-04	United States
S_478_K	S	478	SRR15407233	22995	C	A	0,874461	2021-08-04	United States
S_614_G	S	614	SRR15407233	23403	A	G	0,999286	2021-08-04	United States
S_681_R	S	681	SRR15407233	23604	C	G	0,999436	2021-08-04	United States
S_950_N	S	950	SRR15407233	24410	G	A	0,999697	2021-08-04	United States
ORF3a_26_L	ORF3a	26	SRR15407233	25469	C	T	0,999654	2021-08-04	United States
M_82_T	M	82	SRR15407233	26767	T	C	0,995475	2021-08-04	United States
ORF7a_82_A	ORF7a	82	SRR15407233	27638	T	C	0,9994	2021-08-04	United States
ORF7a_120_I	ORF7a	120	SRR15407233	27752	C	T	1	2021-08-04	United States
ORF7b_40_I	ORF7b	40	SRR15407233	27874	C	T	0,445851	2021-08-04	United States
ORF8_118_NA	ORF8	118	SRR15407233	28247	A	-GATTTC	0,996564	2021-08-04	United States
N_63_G	N	63	SRR15407233	28461	A	G	0,999309	2021-08-04	United States
N_203_M	N	203	SRR15407233	28881	G	T	0,999685	2021-08-04	United States
N_215_C	N	215	SRR15407233	28916	G	T	0,998432	2021-08-04	United States
N_377_Y	N	377	SRR15407233	29402	G	T	0,999611	2021-08-04	United States
ORF1ab_309_L	ORF1ab	309	SRR15407236	1191	C	T	0,59607	2021-08-04	United States
ORF1ab_424_I	ORF1ab	424	SRR15407236	1535	G	A	0,0907112	2021-08-04	United States
ORF1ab_538_A	ORF1ab	538	SRR15407236	1877	T	G	0,983846	2021-08-04	United States
ORF1ab_1217_G	ORF1ab	1217	SRR15407236	3915	A	G	0,990857	2021-08-04	United States
ORF1ab_1640_L	ORF1ab	1640	SRR15407236	5184	C	T	0,933333	2021-08-04	United States
ORF1ab_3209_V	ORF1ab	3209	SRR15407236	9891	C	T	0,989028	2021-08-04	United States
ORF1ab_3718_A	ORF1ab	3718	SRR15407236	11418	T	C	0,98928	2021-08-04	United States
ORF1ab_314_L	ORF1ab	314	SRR15407236	14408	C	T	0,316087	2021-08-04	United States
ORF1ab_662_S	ORF1ab	662	SRR15407236	15451	G	A	0,770248	2021-08-04	United States
ORF1ab_1000_L	ORF1ab	1000	SRR15407236	16466	C	T	1	2021-08-04	United States
ORF1ab_1441_H	ORF1ab	1441	SRR15407236	17790	G	T	0,937318	2021-08-04	United States
ORF1ab_1570_L	ORF1ab	1570	SRR15407236	18176	C	T	0,987889	2021-08-04	United States
ORF1ab_1898_F	ORF1ab	1898	SRR15407236	19160	C	T	0,989497	2021-08-04	United States
ORF1ab_2417_I	ORF1ab	2417	SRR15407236	20718	G	T	0,994745	2021-08-04	United States
S_19_R	S	19	SRR15407236	21618	C	G	0,797281	2021-08-04	United States
S_142_D	S	142	SRR15407236	21987	G	A	1	2021-08-04	United States
S_156_NA	S	156	SRR15407236	22028	G	-AGTTCA	1	2021-08-04	United States
S_452_R	S	452	SRR15407236	22917	T	G	0,996124	2021-08-04	United States
S_478_K	S	478	SRR15407236	22995	C	A	0,740634	2021-08-04	United States
S_614_G	S	614	SRR15407236	23403	A	G	1	2021-08-04	United States
S_681_R	S	681	SRR15407236	23604	C	G	1	2021-08-04	United States
S_950_N	S	950	SRR15407236	24410	G	A	1	2021-08-04	United States
ORF3a_26_L	ORF3a	26	SRR15407236	25469	C	T	1	2021-08-04	United States
M_82_T	M	82	SRR15407236	26767	T	C	1	2021-08-04	United States
ORF7a_39_I	ORF7a	39	SRR15407236	27509	C	T	0,956897	2021-08-04	United States
ORF7a_116_F	ORF7a	116	SRR15407236	27739	C	T	0,992366	2021-08-04	United States
ORF7a_120_I	ORF7a	120	SRR15407236	27752	C	T	0,994898	2021-08-04	United States
ORF8_118_NA	ORF8	118	SRR15407236	28247	A	-GATTTC	0,997415	2021-08-04	United States
N_63_G	N	63	SRR15407236	28461	A	G	0,997758	2021-08-04	United States
N_203_M	N	203	SRR15407236	28881	G	T	0,999248	2021-08-04	United States
N_377_Y	N	377	SRR15407236	29402	G	T	1	2021-08-04	United States
ORF1ab_1306_S	ORF1ab	1306	SRR15407237	4181	G	T	0,99911	2021-08-04	United States
ORF1ab_2046_L	ORF1ab	2046	SRR15407237	6402	C	T	0,292573	2021-08-04	United States
ORF1ab_2125_Y	ORF1ab	2125	SRR15407237	6638	C	T	0,967198	2021-08-04	United States
ORF1ab_2287_S	ORF1ab	2287	SRR15407237	7124	C	T	0,999301	2021-08-04	United States
ORF1ab_2355_S	ORF1ab	2355	SRR15407237	7328	G	T	0,119497	2021-08-04	United States
ORF1ab_2554_V	ORF1ab	2554	SRR15407237	7926	C	T	0,989322	2021-08-04	United States
ORF1ab_2930_L	ORF1ab	2930	SRR15407237	9053	G	T	0,998812	2021-08-04	United States
ORF1ab_3255_I	ORF1ab	3255	SRR15407237	10029	C	T	0,240073	2021-08-04	United States
ORF1ab_3646_A	ORF1ab	3646	SRR15407237	11201	A	G	0,947663	2021-08-04	United States
ORF1ab_183_V	ORF1ab	183	SRR15407237	14014	T	G	0,99494	2021-08-04	United States
ORF1ab_314_L	ORF1ab	314	SRR15407237	14408	C	T	0,191623	2021-08-04	United States
ORF1ab_662_S	ORF1ab	662	SRR15407237	15451	G	A	0,740882	2021-08-04	United States
ORF1ab_1000_L	ORF1ab	1000	SRR15407237	16466	C	T	0,999625	2021-08-04	United States
ORF1ab_1087_Y	ORF1ab	1087	SRR15407237	16726	C	T	0,994255	2021-08-04	United States
ORF1ab_1918_V	ORF1ab	1918	SRR15407237	19220	C	T	0,999199	2021-08-04	United States
ORF1ab_2212_I	ORF1ab	2212	SRR15407237	20102	G	T	0,337992	2021-08-04	United States
S_19_R	S	19	SRR15407237	21618	C	G	0,802914	2021-08-04	United States
S_142_D	S	142	SRR15407237	21987	G	A	1	2021-08-04	United States
S_156_NA	S	156	SRR15407237	22028	G	-AGTTCA	0,998316	2021-08-04	United States
S_452_R	S	452	SRR15407237	22917	T	G	0,999195	2021-08-04	United States
S_478_K	S	478	SRR15407237	22995	C	A	0,89424	2021-08-04	United States
S_614_G	S	614	SRR15407237	23403	A	G	0,999497	2021-08-04	United States
S_681_R	S	681	SRR15407237	23604	C	G	0,999462	2021-08-04	United States
S_950_N	S	950	SRR15407237	24410	G	A	0,999759	2021-08-04	United States
S_1146_G	S	1146	SRR15407237	24999	A	G	0,197292	2021-08-04	United States
ORF3a_26_L	ORF3a	26	SRR15407237	25469	C	T	0,999687	2021-08-04	United States
M_82_T	M	82	SRR15407237	26767	T	C	0,992343	2021-08-04	United States
ORF7a_82_A	ORF7a	82	SRR15407237	27638	T	C	0,999331	2021-08-04	United States
ORF7a_120_I	ORF7a	120	SRR15407237	27752	C	T	0,999578	2021-08-04	United States
ORF7b_40_I	ORF7b	40	SRR15407237	27874	C	T	0,339438	2021-08-04	United States
ORF8_60_F	ORF8	60	SRR15407237	28073	G	T	0,538835	2021-08-04	United States
ORF8_118_NA	ORF8	118	SRR15407237	28247	A	-GATTTC	0,994681	2021-08-04	United States
N_63_G	N	63	SRR15407237	28461	A	G	0,999827	2021-08-04	United States
N_203_M	N	203	SRR15407237	28881	G	T	0,999422	2021-08-04	United States
N_215_C	N	215	SRR15407237	28916	G	T	0,998923	2021-08-04	United States
N_377_Y	N	377	SRR15407237	29402	G	T	0,999605	2021-08-04	United States
ORF10_37_F	ORF10	37	SRR15407237	29666	C	T	0,992517	2021-08-04	United States
ORF1ab_1306_S	ORF1ab	1306	SRR15407238	4181	G	T	0,995019	2021-08-04	United States
ORF1ab_2046_L	ORF1ab	2046	SRR15407238	6402	C	T	0,681015	2021-08-04	United States
ORF1ab_2125_Y	ORF1ab	2125	SRR15407238	6638	C	T	0,964789	2021-08-04	United States
ORF1ab_2287_S	ORF1ab	2287	SRR15407238	7124	C	T	0,999276	2021-08-04	United States
ORF1ab_2355_S	ORF1ab	2355	SRR15407238	7328	G	T	0,0909091	2021-08-04	United States
ORF1ab_2554_V	ORF1ab	2554	SRR15407238	7926	C	T	0,996169	2021-08-04	United States
ORF1ab_2930_L	ORF1ab	2930	SRR15407238	9053	G	T	0,99844	2021-08-04	United States
ORF1ab_3255_I	ORF1ab	3255	SRR15407238	10029	C	T	0,270646	2021-08-04	United States
ORF1ab_3646_A	ORF1ab	3646	SRR15407238	11201	A	G	0,862485	2021-08-04	United States
ORF1ab_183_V	ORF1ab	183	SRR15407238	14014	T	G	0,994764	2021-08-04	United States
ORF1ab_314_L	ORF1ab	314	SRR15407238	14408	C	T	0,293542	2021-08-04	United States
ORF1ab_662_S	ORF1ab	662	SRR15407238	15451	G	A	0,77915	2021-08-04	United States
ORF1ab_1000_L	ORF1ab	1000	SRR15407238	16466	C	T	1	2021-08-04	United States
ORF1ab_1087_Y	ORF1ab	1087	SRR15407238	16726	C	T	0,992341	2021-08-04	United States
ORF1ab_1918_V	ORF1ab	1918	SRR15407238	19220	C	T	0,998127	2021-08-04	United States
S_19_R	S	19	SRR15407238	21618	C	G	0,70348	2021-08-04	United States
S_142_D	S	142	SRR15407238	21987	G	A	1	2021-08-04	United States
S_156_NA	S	156	SRR15407238	22028	G	-AGTTCA	1	2021-08-04	United States
S_452_R	S	452	SRR15407238	22917	T	G	1	2021-08-04	United States
S_478_K	S	478	SRR15407238	22995	C	A	0,768067	2021-08-04	United States
S_614_G	S	614	SRR15407238	23403	A	G	1	2021-08-04	United States
S_681_R	S	681	SRR15407238	23604	C	G	1	2021-08-04	United States
S_950_N	S	950	SRR15407238	24410	G	A	1	2021-08-04	United States
ORF3a_26_L	ORF3a	26	SRR15407238	25469	C	T	1	2021-08-04	United States
M_82_T	M	82	SRR15407238	26767	T	C	0,992268	2021-08-04	United States
ORF7a_82_A	ORF7a	82	SRR15407238	27638	T	C	1	2021-08-04	United States
ORF7a_120_I	ORF7a	120	SRR15407238	27752	C	T	0,998696	2021-08-04	United States
ORF7b_40_I	ORF7b	40	SRR15407238	27874	C	T	0,543568	2021-08-04	United States
ORF8_60_F	ORF8	60	SRR15407238	28073	G	T	0,604819	2021-08-04	United States
ORF8_85_L	ORF8	85	SRR15407238	28147	C	T	0,837449	2021-08-04	United States
ORF8_118_NA	ORF8	118	SRR15407238	28247	A	-GATTTC	0,993131	2021-08-04	United States
N_63_G	N	63	SRR15407238	28461	A	G	1	2021-08-04	United States
N_203_M	N	203	SRR15407238	28881	G	T	1	2021-08-04	United States
N_215_C	N	215	SRR15407238	28916	G	T	0,99477	2021-08-04	United States
N_377_Y	N	377	SRR15407238	29402	G	T	1	2021-08-04	United States
ORF1ab_140_NA	ORF1ab	140	SRR15407240	685	A	-AAGTCATTT	0,991506	2021-08-04	United States
ORF1ab_216_Y	ORF1ab	216	SRR15407240	912	C	A	0,373715	2021-08-04	United States
ORF1ab_1306_S	ORF1ab	1306	SRR15407240	4181	G	T	0,999387	2021-08-04	United States
ORF1ab_1801_D	ORF1ab	1801	SRR15407240	5668	G	T	0,222972	2021-08-04	United States
ORF1ab_2046_L	ORF1ab	2046	SRR15407240	6402	C	T	0,682589	2021-08-04	United States
ORF1ab_2287_S	ORF1ab	2287	SRR15407240	7124	C	T	0,999573	2021-08-04	United States
ORF1ab_2355_S	ORF1ab	2355	SRR15407240	7328	G	T	0,108082	2021-08-04	United States
ORF1ab_2930_L	ORF1ab	2930	SRR15407240	9053	G	T	0,999242	2021-08-04	United States
ORF1ab_3255_I	ORF1ab	3255	SRR15407240	10029	C	T	0,212785	2021-08-04	United States
ORF1ab_3646_A	ORF1ab	3646	SRR15407240	11201	A	G	0,943845	2021-08-04	United States
ORF1ab_314_L	ORF1ab	314	SRR15407240	14408	C	T	0,303334	2021-08-04	United States
ORF1ab_662_S	ORF1ab	662	SRR15407240	15451	G	A	0,819124	2021-08-04	United States
ORF1ab_1000_L	ORF1ab	1000	SRR15407240	16466	C	T	0,999541	2021-08-04	United States
ORF1ab_1918_V	ORF1ab	1918	SRR15407240	19220	C	T	0,999687	2021-08-04	United States
S_3_NA	S	3	SRR15407240	21569	G	+T	0,0703336	2021-08-04	United States
S_5_F	S	5	SRR15407240	21575	C	T	0,996487	2021-08-04	United States
S_19_R	S	19	SRR15407240	21618	C	G	0,819385	2021-08-04	United States
S_95_I	S	95	SRR15407240	21846	C	T	1	2021-08-04	United States
S_142_D	S	142	SRR15407240	21987	G	A	0,999483	2021-08-04	United States
S_156_NA	S	156	SRR15407240	22028	G	-AGTTCA	0,998442	2021-08-04	United States
S_452_R	S	452	SRR15407240	22917	T	G	0,999723	2021-08-04	United States
S_478_K	S	478	SRR15407240	22995	C	A	0,692175	2021-08-04	United States
S_614_G	S	614	SRR15407240	23403	A	G	1	2021-08-04	United States
S_681_R	S	681	SRR15407240	23604	C	G	0,999739	2021-08-04	United States
S_950_N	S	950	SRR15407240	24410	G	A	0,999697	2021-08-04	United States
ORF3a_26_L	ORF3a	26	SRR15407240	25469	C	T	0,999888	2021-08-04	United States
M_82_T	M	82	SRR15407240	26767	T	C	0,993921	2021-08-04	United States
ORF7a_2_E	ORF7a	2	SRR15407240	27397	A	G	0,996978	2021-08-04	United States
ORF7a_8_T	ORF7a	8	SRR15407240	27415	G	A	0,987316	2021-08-04	United States
ORF7a_82_A	ORF7a	82	SRR15407240	27638	T	C	0,99907	2021-08-04	United States
ORF7a_108_NA	ORF7a	108	SRR15407240	27717	G	-TTTA	0,0529704	2021-08-04	United States
ORF7a_120_I	ORF7a	120	SRR15407240	27752	C	T	0,999754	2021-08-04	United States
ORF7b_40_I	ORF7b	40	SRR15407240	27874	C	T	0,648207	2021-08-04	United States
ORF8_118_NA	ORF8	118	SRR15407240	28247	A	-GATTTC	0,9971	2021-08-04	United States
N_63_G	N	63	SRR15407240	28461	A	G	0,999698	2021-08-04	United States
N_203_M	N	203	SRR15407240	28881	G	T	0,999496	2021-08-04	United States
N_215_C	N	215	SRR15407240	28916	G	T	0,998945	2021-08-04	United States
N_377_Y	N	377	SRR15407240	29402	G	T	0,999763	2021-08-04	United States
ORF1ab_599_V	ORF1ab	599	SRR15407241	2061	C	T	0,997753	2021-08-03	United States
ORF1ab_1306_S	ORF1ab	1306	SRR15407241	4181	G	T	0,998479	2021-08-03	United States
ORF1ab_2046_L	ORF1ab	2046	SRR15407241	6402	C	T	0,706669	2021-08-03	United States
ORF1ab_2287_S	ORF1ab	2287	SRR15407241	7124	C	T	0,999049	2021-08-03	United States
ORF1ab_2355_S	ORF1ab	2355	SRR15407241	7328	G	T	0,125185	2021-08-03	United States
ORF1ab_2930_L	ORF1ab	2930	SRR15407241	9053	G	T	0,997951	2021-08-03	United States
ORF1ab_3255_I	ORF1ab	3255	SRR15407241	10029	C	T	0,166094	2021-08-03	United States
ORF1ab_3646_A	ORF1ab	3646	SRR15407241	11201	A	G	0,951076	2021-08-03	United States
ORF1ab_314_L	ORF1ab	314	SRR15407241	14408	C	T	0,406251	2021-08-03	United States
ORF1ab_662_S	ORF1ab	662	SRR15407241	15451	G	A	0,852406	2021-08-03	United States
ORF1ab_1000_L	ORF1ab	1000	SRR15407241	16466	C	T	0,999519	2021-08-03	United States
ORF1ab_1918_V	ORF1ab	1918	SRR15407241	19220	C	T	0,998709	2021-08-03	United States
ORF1ab_2287_I	ORF1ab	2287	SRR15407241	20326	G	A	0,996965	2021-08-03	United States
S_3_NA	S	3	SRR15407241	21569	G	+T	0,0562006	2021-08-03	United States
S_5_F	S	5	SRR15407241	21575	C	T	0,998704	2021-08-03	United States
S_19_R	S	19	SRR15407241	21618	C	G	0,860502	2021-08-03	United States
S_95_I	S	95	SRR15407241	21846	C	T	1	2021-08-03	United States
S_142_D	S	142	SRR15407241	21987	G	A	0,99992	2021-08-03	United States
S_156_NA	S	156	SRR15407241	22028	G	-AGTTCA	0,996957	2021-08-03	United States
S_452_R	S	452	SRR15407241	22917	T	G	0,999679	2021-08-03	United States
S_478_K	S	478	SRR15407241	22995	C	A	0,703089	2021-08-03	United States
S_614_G	S	614	SRR15407241	23403	A	G	0,999881	2021-08-03	United States
S_681_R	S	681	SRR15407241	23604	C	G	0,99965	2021-08-03	United States
S_950_N	S	950	SRR15407241	24410	G	A	0,999825	2021-08-03	United States
S_1104_L	S	1104	SRR15407241	24872	G	T	0,997539	2021-08-03	United States
S_1162_S	S	1162	SRR15407241	25046	C	T	0,998581	2021-08-03	United States
ORF3a_26_L	ORF3a	26	SRR15407241	25469	C	T	0,999709	2021-08-03	United States
M_82_T	M	82	SRR15407241	26767	T	C	0,993444	2021-08-03	United States
ORF7a_82_A	ORF7a	82	SRR15407241	27638	T	C	0,999733	2021-08-03	United States
ORF7a_120_I	ORF7a	120	SRR15407241	27752	C	T	0,999766	2021-08-03	United States
ORF7b_40_I	ORF7b	40	SRR15407241	27874	C	T	0,733983	2021-08-03	United States
ORF8_118_NA	ORF8	118	SRR15407241	28247	A	-GATTTC	0,997636	2021-08-03	United States
ORF1ab_1306_S	ORF1ab	1306	SRR15407242	4181	G	T	0,997465	2021-08-04	United States
ORF1ab_2046_L	ORF1ab	2046	SRR15407242	6402	C	T	0,6172	2021-08-04	United States
ORF1ab_2287_S	ORF1ab	2287	SRR15407242	7124	C	T	0,998209	2021-08-04	United States
ORF1ab_2355_S	ORF1ab	2355	SRR15407242	7328	G	T	0,127896	2021-08-04	United States
ORF1ab_2930_L	ORF1ab	2930	SRR15407242	9053	G	T	0,994144	2021-08-04	United States
ORF1ab_3255_I	ORF1ab	3255	SRR15407242	10029	C	T	0,154109	2021-08-04	United States
ORF1ab_3646_A	ORF1ab	3646	SRR15407242	11201	A	G	0,946536	2021-08-04	United States
ORF1ab_314_L	ORF1ab	314	SRR15407242	14408	C	T	0,299126	2021-08-04	United States
ORF1ab_662_S	ORF1ab	662	SRR15407242	15451	G	A	0,808347	2021-08-04	United States
ORF1ab_1000_L	ORF1ab	1000	SRR15407242	16466	C	T	0,999678	2021-08-04	United States
ORF1ab_1257_V	ORF1ab	1257	SRR15407242	17236	A	G	0,99412	2021-08-04	United States
ORF1ab_1918_V	ORF1ab	1918	SRR15407242	19220	C	T	0,998227	2021-08-04	United States
S_19_R	S	19	SRR15407242	21618	C	G	0,772858	2021-08-04	United States
S_142_D	S	142	SRR15407242	21987	G	A	1	2021-08-04	United States
S_156_NA	S	156	SRR15407242	22028	G	-AGTTCA	0,998828	2021-08-04	United States
S_452_R	S	452	SRR15407242	22917	T	G	0,999124	2021-08-04	United States
S_478_K	S	478	SRR15407242	22995	C	A	0,687825	2021-08-04	United States
S_614_G	S	614	SRR15407242	23403	A	G	0,999857	2021-08-04	United States
S_681_R	S	681	SRR15407242	23604	C	G	0,999609	2021-08-04	United States
S_765_L	S	765	SRR15407242	23856	G	T	0,57269	2021-08-04	United States
S_950_N	S	950	SRR15407242	24410	G	A	0,999785	2021-08-04	United States
ORF3a_26_L	ORF3a	26	SRR15407242	25469	C	T	0,9998	2021-08-04	United States
M_82_T	M	82	SRR15407242	26767	T	C	0,992937	2021-08-04	United States
ORF7a_82_A	ORF7a	82	SRR15407242	27638	T	C	0,999756	2021-08-04	United States
ORF7a_120_I	ORF7a	120	SRR15407242	27752	C	T	0,999354	2021-08-04	United States
ORF7b_40_I	ORF7b	40	SRR15407242	27874	C	T	0,652491	2021-08-04	United States
ORF8_25_Y	ORF8	25	SRR15407242	27967	G	A	0,963584	2021-08-04	United States
ORF8_118_NA	ORF8	118	SRR15407242	28247	A	-GATTTC	0,99736	2021-08-04	United States
N_63_G	N	63	SRR15407242	28461	A	G	0,999661	2021-08-04	United States
N_203_M	N	203	SRR15407242	28881	G	T	0,999786	2021-08-04	United States
N_215_C	N	215	SRR15407242	28916	G	T	0,997657	2021-08-04	United States
N_377_Y	N	377	SRR15407242	29402	G	T	0,999653	2021-08-04	United States
ORF1ab_309_L	ORF1ab	309	SRR15407252	1191	C	T	0,736934	2021-08-03	United States
ORF1ab_1640_L	ORF1ab	1640	SRR15407252	5184	C	T	0,977062	2021-08-03	United States
ORF1ab_1874_I	ORF1ab	1874	SRR15407252	5886	C	T	0,996676	2021-08-03	United States
ORF1ab_1977_H	ORF1ab	1977	SRR15407252	6195	C	A	0,997999	2021-08-03	United States
ORF1ab_2355_S	ORF1ab	2355	SRR15407252	7328	G	T	0,157068	2021-08-03	United States
ORF1ab_3209_V	ORF1ab	3209	SRR15407252	9891	C	T	0,997943	2021-08-03	United States
ORF1ab_3718_A	ORF1ab	3718	SRR15407252	11418	T	C	0,99672	2021-08-03	United States
ORF1ab_314_L	ORF1ab	314	SRR15407252	14408	C	T	0,378116	2021-08-03	United States
ORF1ab_662_S	ORF1ab	662	SRR15407252	15451	G	A	0,711344	2021-08-03	United States
ORF1ab_1000_L	ORF1ab	1000	SRR15407252	16466	C	T	0,999618	2021-08-03	United States
ORF1ab_1570_L	ORF1ab	1570	SRR15407252	18176	C	T	0,995096	2021-08-03	United States
ORF1ab_1898_F	ORF1ab	1898	SRR15407252	19160	C	T	0,994662	2021-08-03	United States
S_19_R	S	19	SRR15407252	21618	C	G	0,686173	2021-08-03	United States
S_142_D	S	142	SRR15407252	21987	G	A	1	2021-08-03	United States
S_156_NA	S	156	SRR15407252	22028	G	-AGTTCA	0,999337	2021-08-03	United States
S_452_R	S	452	SRR15407252	22917	T	G	0,999422	2021-08-03	United States
S_478_K	S	478	SRR15407252	22995	C	A	0,881517	2021-08-03	United States
S_614_G	S	614	SRR15407252	23403	A	G	0,999763	2021-08-03	United States
S_681_R	S	681	SRR15407252	23604	C	G	0,999678	2021-08-03	United States
S_950_N	S	950	SRR15407252	24410	G	A	0,999455	2021-08-03	United States
ORF3a_26_L	ORF3a	26	SRR15407252	25469	C	T	0,999841	2021-08-03	United States
M_82_T	M	82	SRR15407252	26767	T	C	0,992936	2021-08-03	United States
ORF7a_28_I	ORF7a	28	SRR15407252	27476	C	T	0,0893384	2021-08-03	United States
ORF7a_82_A	ORF7a	82	SRR15407252	27638	T	C	1	2021-08-03	United States
ORF7a_116_F	ORF7a	116	SRR15407252	27739	C	T	0,990044	2021-08-03	United States
ORF7a_120_I	ORF7a	120	SRR15407252	27752	C	T	1	2021-08-03	United States
ORF8_118_NA	ORF8	118	SRR15407252	28247	A	-GATTTC	0,99752	2021-08-03	United States
N_63_G	N	63	SRR15407252	28461	A	G	0,999593	2021-08-03	United States
N_203_M	N	203	SRR15407252	28881	G	T	0,999421	2021-08-03	United States
N_377_Y	N	377	SRR15407252	29402	G	T	0,999849	2021-08-03	United States
ORF1ab_1306_S	ORF1ab	1306	SRR15407253	4181	G	T	0,998388	2021-08-04	United States
ORF1ab_2046_L	ORF1ab	2046	SRR15407253	6402	C	T	0,817757	2021-08-04	United States
ORF1ab_2287_S	ORF1ab	2287	SRR15407253	7124	C	T	0,998483	2021-08-04	United States
ORF1ab_2355_S	ORF1ab	2355	SRR15407253	7328	G	T	0,150698	2021-08-04	United States
ORF1ab_2930_L	ORF1ab	2930	SRR15407253	9053	G	T	0,993666	2021-08-04	United States
ORF1ab_3255_I	ORF1ab	3255	SRR15407253	10029	C	T	0,190476	2021-08-04	United States
ORF1ab_3476_V	ORF1ab	3476	SRR15407253	10691	A	G	0,991489	2021-08-04	United States
ORF1ab_3646_A	ORF1ab	3646	SRR15407253	11201	A	G	0,943105	2021-08-04	United States
ORF1ab_3936_N	ORF1ab	3936	SRR15407253	12071	G	A	0,80256	2021-08-04	United States
ORF1ab_314_L	ORF1ab	314	SRR15407253	14408	C	T	0,406206	2021-08-04	United States
ORF1ab_662_S	ORF1ab	662	SRR15407253	15451	G	A	0,826312	2021-08-04	United States
ORF1ab_796_P	ORF1ab	796	SRR15407253	15854	T	C	0,987525	2021-08-04	United States
ORF1ab_1000_L	ORF1ab	1000	SRR15407253	16466	C	T	0,999675	2021-08-04	United States
ORF1ab_1898_F	ORF1ab	1898	SRR15407253	19160	C	T	0,990747	2021-08-04	United States
ORF1ab_1918_V	ORF1ab	1918	SRR15407253	19220	C	T	0,997954	2021-08-04	United States
ORF1ab_2501_I	ORF1ab	2501	SRR15407253	20968	G	A	0,988085	2021-08-04	United States
S_19_R	S	19	SRR15407253	21618	C	G	0,807202	2021-08-04	United States
S_95_I	S	95	SRR15407253	21846	C	T	0,997972	2021-08-04	United States
S_142_D	S	142	SRR15407253	21987	G	A	1	2021-08-04	United States
S_156_NA	S	156	SRR15407253	22028	G	-AGTTCA	0,998906	2021-08-04	United States
S_452_R	S	452	SRR15407253	22917	T	G	0,999683	2021-08-04	United States
S_478_K	S	478	SRR15407253	22995	C	A	0,588761	2021-08-04	United States
S_614_G	S	614	SRR15407253	23403	A	G	0,999754	2021-08-04	United States
S_681_R	S	681	SRR15407253	23604	C	G	0,9993	2021-08-04	United States
S_950_N	S	950	SRR15407253	24410	G	A	0,999909	2021-08-04	United States
ORF3a_26_L	ORF3a	26	SRR15407253	25469	C	T	0,999831	2021-08-04	United States
M_82_T	M	82	SRR15407253	26767	T	C	0,992231	2021-08-04	United States
ORF7a_82_A	ORF7a	82	SRR15407253	27638	T	C	0,999321	2021-08-04	United States
ORF7a_93_F	ORF7a	93	SRR15407253	27670	G	T	0,991311	2021-08-04	United States
ORF7a_120_I	ORF7a	120	SRR15407253	27752	C	T	0,999757	2021-08-04	United States
ORF7b_40_I	ORF7b	40	SRR15407253	27874	C	T	0,583202	2021-08-04	United States
ORF8_118_NA	ORF8	118	SRR15407253	28247	A	-GATTTC	0,998034	2021-08-04	United States
N_63_G	N	63	SRR15407253	28461	A	G	0,998921	2021-08-04	United States
N_203_M	N	203	SRR15407253	28881	G	T	0,999541	2021-08-04	United States
N_215_C	N	215	SRR15407253	28916	G	T	0,998326	2021-08-04	United States
N_377_Y	N	377	SRR15407253	29402	G	T	0,999681	2021-08-04	United States
ORF1ab_138_T	ORF1ab	138	SRR15407254	677	G	A	0,620301	2021-08-04	United States
ORF1ab_1306_S	ORF1ab	1306	SRR15407254	4181	G	T	0,999746	2021-08-04	United States
ORF1ab_2046_L	ORF1ab	2046	SRR15407254	6402	C	T	0,654957	2021-08-04	United States
ORF1ab_2125_Y	ORF1ab	2125	SRR15407254	6638	C	T	0,99048	2021-08-04	United States
ORF1ab_2287_S	ORF1ab	2287	SRR15407254	7124	C	T	0,999825	2021-08-04	United States
ORF1ab_2355_S	ORF1ab	2355	SRR15407254	7328	G	T	0,140569	2021-08-04	United States
ORF1ab_2554_V	ORF1ab	2554	SRR15407254	7926	C	T	0,998617	2021-08-04	United States
ORF1ab_2930_L	ORF1ab	2930	SRR15407254	9053	G	T	0,999523	2021-08-04	United States
ORF1ab_3255_I	ORF1ab	3255	SRR15407254	10029	C	T	0,18866	2021-08-04	United States
ORF1ab_3646_A	ORF1ab	3646	SRR15407254	11201	A	G	0,943551	2021-08-04	United States
ORF1ab_183_V	ORF1ab	183	SRR15407254	14014	T	G	0,998887	2021-08-04	United States
ORF1ab_314_L	ORF1ab	314	SRR15407254	14408	C	T	0,368342	2021-08-04	United States
ORF1ab_662_S	ORF1ab	662	SRR15407254	15451	G	A	0,842861	2021-08-04	United States
ORF1ab_1000_L	ORF1ab	1000	SRR15407254	16466	C	T	0,999634	2021-08-04	United States
ORF1ab_1087_Y	ORF1ab	1087	SRR15407254	16726	C	T	0,997932	2021-08-04	United States
ORF1ab_1918_V	ORF1ab	1918	SRR15407254	19220	C	T	0,999594	2021-08-04	United States
S_19_R	S	19	SRR15407254	21618	C	G	0,892159	2021-08-04	United States
S_142_D	S	142	SRR15407254	21987	G	A	0,999913	2021-08-04	United States
S_156_NA	S	156	SRR15407254	22028	G	-AGTTCA	0,997572	2021-08-04	United States
S_452_R	S	452	SRR15407254	22917	T	G	0,999418	2021-08-04	United States
S_478_K	S	478	SRR15407254	22995	C	A	0,684412	2021-08-04	United States
S_614_G	S	614	SRR15407254	23403	A	G	0,999823	2021-08-04	United States
S_681_R	S	681	SRR15407254	23604	C	G	0,999582	2021-08-04	United States
S_950_N	S	950	SRR15407254	24410	G	A	0,999855	2021-08-04	United States
ORF3a_26_L	ORF3a	26	SRR15407254	25469	C	T	0,999808	2021-08-04	United States
M_82_T	M	82	SRR15407254	26767	T	C	0,993688	2021-08-04	United States
ORF7a_82_A	ORF7a	82	SRR15407254	27638	T	C	0,99974	2021-08-04	United States
ORF7a_120_I	ORF7a	120	SRR15407254	27752	C	T	0,999875	2021-08-04	United States
ORF7b_40_I	ORF7b	40	SRR15407254	27874	C	T	0,794764	2021-08-04	United States
ORF8_60_F	ORF8	60	SRR15407254	28073	G	T	0,222258	2021-08-04	United States
ORF8_64_NA	ORF8	64	SRR15407254	28083	G	-AGGCTGGTTCTA	0,0505252	2021-08-04	United States
ORF8_64_NA	ORF8	64	SRR15407254	28085	G	-GCTGGTTCTAAA	0,0806672	2021-08-04	United States
ORF8_65_NA	ORF8	65	SRR15407254	28086	G	-CTGGTTCTAAAT	0,83754	2021-08-04	United States
ORF8_118_NA	ORF8	118	SRR15407254	28247	A	-GATTTC	0,995009	2021-08-04	United States
N_63_G	N	63	SRR15407254	28461	A	G	0,99972	2021-08-04	United States
N_203_M	N	203	SRR15407254	28881	G	T	0,999727	2021-08-04	United States
N_215_C	N	215	SRR15407254	28916	G	T	0,99924	2021-08-04	United States
N_365_T	N	365	SRR15407254	29366	C	A	0,998228	2021-08-04	United States
N_377_Y	N	377	SRR15407254	29402	G	T	0,999605	2021-08-04	United States
ORF1ab_1306_S	ORF1ab	1306	SRR15407255	4181	G	T	0,99951	2021-08-04	United States
ORF1ab_2046_L	ORF1ab	2046	SRR15407255	6402	C	T	0,434988	2021-08-04	United States
ORF1ab_2287_S	ORF1ab	2287	SRR15407255	7124	C	T	0,999362	2021-08-04	United States
ORF1ab_2355_S	ORF1ab	2355	SRR15407255	7328	G	T	0,248856	2021-08-04	United States
ORF1ab_2930_L	ORF1ab	2930	SRR15407255	9053	G	T	0,99877	2021-08-04	United States
ORF1ab_3255_I	ORF1ab	3255	SRR15407255	10029	C	T	0,238054	2021-08-04	United States
ORF1ab_3646_A	ORF1ab	3646	SRR15407255	11201	A	G	0,963215	2021-08-04	United States
ORF1ab_314_L	ORF1ab	314	SRR15407255	14408	C	T	0,793953	2021-08-04	United States
ORF1ab_662_S	ORF1ab	662	SRR15407255	15451	G	A	0,709353	2021-08-04	United States
ORF1ab_1000_L	ORF1ab	1000	SRR15407255	16466	C	T	0,999567	2021-08-04	United States
ORF1ab_1918_V	ORF1ab	1918	SRR15407255	19220	C	T	0,999407	2021-08-04	United States
S_19_R	S	19	SRR15407255	21618	C	G	0,719915	2021-08-04	United States
S_112_L	S	112	SRR15407255	21897	C	T	0,998325	2021-08-04	United States
S_142_D	S	142	SRR15407255	21987	G	A	0,999809	2021-08-04	United States
S_156_NA	S	156	SRR15407255	22028	G	-AGTTCA	0,997118	2021-08-04	United States
S_452_R	S	452	SRR15407255	22917	T	G	0,999625	2021-08-04	United States
S_478_K	S	478	SRR15407255	22995	C	A	0,808485	2021-08-04	United States
S_614_G	S	614	SRR15407255	23403	A	G	0,99934	2021-08-04	United States
S_681_R	S	681	SRR15407255	23604	C	G	0,999567	2021-08-04	United States
S_950_N	S	950	SRR15407255	24410	G	A	0,999807	2021-08-04	United States
ORF3a_26_L	ORF3a	26	SRR15407255	25469	C	T	0,999842	2021-08-04	United States
ORF3a_239_Q	ORF3a	239	SRR15407255	26107	G	C	0,495109	2021-08-04	United States
M_30_I	M	30	SRR15407255	26611	C	T	0,994146	2021-08-04	United States
M_82_T	M	82	SRR15407255	26767	T	C	0,992013	2021-08-04	United States
ORF7a_82_A	ORF7a	82	SRR15407255	27638	T	C	0,999413	2021-08-04	United States
ORF7a_120_I	ORF7a	120	SRR15407255	27752	C	T	0,999872	2021-08-04	United States
ORF7b_40_I	ORF7b	40	SRR15407255	27874	C	T	0,591864	2021-08-04	United States
ORF8_118_NA	ORF8	118	SRR15407255	28247	A	-GATTTC	0,99733	2021-08-04	United States
N_63_G	N	63	SRR15407255	28461	A	G	0,999615	2021-08-04	United States
N_203_M	N	203	SRR15407255	28881	G	T	0,99964	2021-08-04	United States
N_215_C	N	215	SRR15407255	28916	G	T	0,998901	2021-08-04	United States
N_377_Y	N	377	SRR15407255	29402	G	T	0,999671	2021-08-04	United States
ORF1ab_1306_S	ORF1ab	1306	SRR15407257	4181	G	T	1	2021-08-04	United States
ORF1ab_2046_L	ORF1ab	2046	SRR15407257	6402	C	T	0,74218	2021-08-04	United States
ORF1ab_2287_S	ORF1ab	2287	SRR15407257	7124	C	T	0,999507	2021-08-04	United States
ORF1ab_2355_S	ORF1ab	2355	SRR15407257	7328	G	T	0,423423	2021-08-04	United States
ORF1ab_2930_L	ORF1ab	2930	SRR15407257	9053	G	T	0,998503	2021-08-04	United States
ORF1ab_3255_I	ORF1ab	3255	SRR15407257	10029	C	T	0,175741	2021-08-04	United States
ORF1ab_3646_A	ORF1ab	3646	SRR15407257	11201	A	G	0,911885	2021-08-04	United States
ORF1ab_314_L	ORF1ab	314	SRR15407257	14408	C	T	0,2643	2021-08-04	United States
ORF1ab_662_S	ORF1ab	662	SRR15407257	15451	G	A	0,759872	2021-08-04	United States
ORF1ab_1000_L	ORF1ab	1000	SRR15407257	16466	C	T	1	2021-08-04	United States
ORF1ab_1257_V	ORF1ab	1257	SRR15407257	17236	A	G	0,996268	2021-08-04	United States
ORF1ab_1661_I	ORF1ab	1661	SRR15407257	18449	G	T	0,997261	2021-08-04	United States
ORF1ab_1918_V	ORF1ab	1918	SRR15407257	19220	C	T	0,999074	2021-08-04	United States
S_19_R	S	19	SRR15407257	21618	C	G	0,74844	2021-08-04	United States
S_142_D	S	142	SRR15407257	21987	G	A	1	2021-08-04	United States
S_156_NA	S	156	SRR15407257	22028	G	-AGTTCA	0,99542	2021-08-04	United States
S_452_R	S	452	SRR15407257	22917	T	G	1	2021-08-04	United States
S_478_K	S	478	SRR15407257	22995	C	A	0,668374	2021-08-04	United States
S_614_G	S	614	SRR15407257	23403	A	G	1	2021-08-04	United States
S_681_R	S	681	SRR15407257	23604	C	G	0,998918	2021-08-04	United States
S_950_N	S	950	SRR15407257	24410	G	A	0,999621	2021-08-04	United States
ORF3a_26_L	ORF3a	26	SRR15407257	25469	C	T	0,999714	2021-08-04	United States
ORF3a_103_NA	ORF3a	103	SRR15407257	25699	G	+CCC	0,957377	2021-08-04	United States
ORF3a_170_S	ORF3a	170	SRR15407257	25900	A	T	0,997566	2021-08-04	United States
M_82_T	M	82	SRR15407257	26767	T	C	0,997815	2021-08-04	United States
ORF7a_82_A	ORF7a	82	SRR15407257	27638	T	C	1	2021-08-04	United States
ORF7a_120_I	ORF7a	120	SRR15407257	27752	C	T	1	2021-08-04	United States
ORF7b_40_I	ORF7b	40	SRR15407257	27874	C	T	0,586083	2021-08-04	United States
ORF8_118_NA	ORF8	118	SRR15407257	28247	A	-GATTTC	0,997121	2021-08-04	United States
N_63_G	N	63	SRR15407257	28461	A	G	0,999457	2021-08-04	United States
N_203_M	N	203	SRR15407257	28881	G	T	0,999394	2021-08-04	United States
N_215_C	N	215	SRR15407257	28916	G	T	0,998794	2021-08-04	United States
N_377_Y	N	377	SRR15407257	29402	G	T	0,999559	2021-08-04	United States
ORF1ab_1170_C	ORF1ab	1170	SRR15407258	3773	C	T	0,589323	2021-08-03	United States
ORF1ab_1306_S	ORF1ab	1306	SRR15407258	4181	G	T	0,998966	2021-08-03	United States
ORF1ab_2046_L	ORF1ab	2046	SRR15407258	6402	C	T	0,725948	2021-08-03	United States
ORF1ab_2125_Y	ORF1ab	2125	SRR15407258	6638	C	T	0,990244	2021-08-03	United States
ORF1ab_2287_S	ORF1ab	2287	SRR15407258	7124	C	T	0,999231	2021-08-03	United States
ORF1ab_2355_S	ORF1ab	2355	SRR15407258	7328	G	T	0,11268	2021-08-03	United States
ORF1ab_2554_V	ORF1ab	2554	SRR15407258	7926	C	T	0,998236	2021-08-03	United States
ORF1ab_2930_L	ORF1ab	2930	SRR15407258	9053	G	T	0,997959	2021-08-03	United States
ORF1ab_3255_I	ORF1ab	3255	SRR15407258	10029	C	T	0,20396	2021-08-03	United States
ORF1ab_3646_A	ORF1ab	3646	SRR15407258	11201	A	G	0,944668	2021-08-03	United States
ORF1ab_183_V	ORF1ab	183	SRR15407258	14014	T	G	0,998523	2021-08-03	United States
ORF1ab_314_L	ORF1ab	314	SRR15407258	14408	C	T	0,28416	2021-08-03	United States
ORF1ab_662_S	ORF1ab	662	SRR15407258	15451	G	A	0,790685	2021-08-03	United States
ORF1ab_1000_L	ORF1ab	1000	SRR15407258	16466	C	T	0,999745	2021-08-03	United States
ORF1ab_1087_Y	ORF1ab	1087	SRR15407258	16726	C	T	0,998203	2021-08-03	United States
ORF1ab_1918_V	ORF1ab	1918	SRR15407258	19220	C	T	0,999279	2021-08-03	United States
ORF1ab_2363_F	ORF1ab	2363	SRR15407258	20555	C	T	0,998053	2021-08-03	United States
S_19_R	S	19	SRR15407258	21618	C	G	0,79058	2021-08-03	United States
S_142_D	S	142	SRR15407258	21987	G	A	0,999918	2021-08-03	United States
S_156_NA	S	156	SRR15407258	22028	G	-AGTTCA	0,996689	2021-08-03	United States
S_452_R	S	452	SRR15407258	22917	T	G	0,999691	2021-08-03	United States
S_478_K	S	478	SRR15407258	22995	C	A	0,715135	2021-08-03	United States
S_614_G	S	614	SRR15407258	23403	A	G	0,999807	2021-08-03	United States
S_681_R	S	681	SRR15407258	23604	C	G	0,999585	2021-08-03	United States
S_950_N	S	950	SRR15407258	24410	G	A	0,999753	2021-08-03	United States
ORF3a_26_L	ORF3a	26	SRR15407258	25469	C	T	0,999782	2021-08-03	United States
M_82_T	M	82	SRR15407258	26767	T	C	0,993904	2021-08-03	United States
ORF7a_82_A	ORF7a	82	SRR15407258	27638	T	C	0,999522	2021-08-03	United States
ORF7a_120_I	ORF7a	120	SRR15407258	27752	C	T	0,999555	2021-08-03	United States
ORF7b_40_I	ORF7b	40	SRR15407258	27874	C	T	0,632286	2021-08-03	United States
ORF8_51_T	ORF8	51	SRR15407258	28044	G	A	0,996487	2021-08-03	United States
ORF8_60_F	ORF8	60	SRR15407258	28073	G	T	0,517132	2021-08-03	United States
ORF8_118_NA	ORF8	118	SRR15407258	28247	A	-GATTTC	0,996484	2021-08-03	United States
N_63_G	N	63	SRR15407258	28461	A	G	0,999597	2021-08-03	United States
N_203_M	N	203	SRR15407258	28881	G	T	0,99975	2021-08-03	United States
N_215_C	N	215	SRR15407258	28916	G	T	0,998331	2021-08-03	United States
N_377_Y	N	377	SRR15407258	29402	G	T	0,999628	2021-08-03	United States
ORF1ab_1306_S	ORF1ab	1306	SRR15407259	4181	G	T	0,999431	2021-08-03	United States
ORF1ab_2046_L	ORF1ab	2046	SRR15407259	6402	C	T	0,606177	2021-08-03	United States
ORF1ab_2287_S	ORF1ab	2287	SRR15407259	7124	C	T	0,999782	2021-08-03	United States
ORF1ab_2355_S	ORF1ab	2355	SRR15407259	7328	G	T	0,0913086	2021-08-03	United States
ORF1ab_2554_V	ORF1ab	2554	SRR15407259	7926	C	T	0,998251	2021-08-03	United States
ORF1ab_2930_L	ORF1ab	2930	SRR15407259	9053	G	T	1	2021-08-03	United States
ORF1ab_3255_I	ORF1ab	3255	SRR15407259	10029	C	T	0,258794	2021-08-03	United States
ORF1ab_3646_A	ORF1ab	3646	SRR15407259	11201	A	G	0,910628	2021-08-03	United States
ORF1ab_183_V	ORF1ab	183	SRR15407259	14014	T	G	0,998638	2021-08-03	United States
ORF1ab_314_L	ORF1ab	314	SRR15407259	14408	C	T	0,210944	2021-08-03	United States
ORF1ab_662_S	ORF1ab	662	SRR15407259	15451	G	A	0,803132	2021-08-03	United States
ORF1ab_1000_L	ORF1ab	1000	SRR15407259	16466	C	T	0,99954	2021-08-03	United States
ORF1ab_1918_V	ORF1ab	1918	SRR15407259	19220	C	T	0,99963	2021-08-03	United States
S_19_R	S	19	SRR15407259	21618	C	G	0,672535	2021-08-03	United States
S_142_D	S	142	SRR15407259	21987	G	A	0,999788	2021-08-03	United States
S_156_NA	S	156	SRR15407259	22028	G	-AGTTCA	0,997021	2021-08-03	United States
S_452_R	S	452	SRR15407259	22917	T	G	0,998965	2021-08-03	United States
S_478_K	S	478	SRR15407259	22995	C	A	0,731694	2021-08-03	United States
S_614_G	S	614	SRR15407259	23403	A	G	0,999916	2021-08-03	United States
S_681_R	S	681	SRR15407259	23604	C	G	0,999499	2021-08-03	United States
S_950_N	S	950	SRR15407259	24410	G	A	0,999752	2021-08-03	United States
ORF3a_26_L	ORF3a	26	SRR15407259	25469	C	T	0,999654	2021-08-03	United States
M_82_T	M	82	SRR15407259	26767	T	C	0,995923	2021-08-03	United States
ORF7a_82_A	ORF7a	82	SRR15407259	27638	T	C	0,999438	2021-08-03	United States
ORF7a_120_I	ORF7a	120	SRR15407259	27752	C	T	0,999769	2021-08-03	United States
ORF7b_40_I	ORF7b	40	SRR15407259	27874	C	T	0,663363	2021-08-03	United States
ORF8_118_NA	ORF8	118	SRR15407259	28247	A	-GATTTC	0,994196	2021-08-03	United States
ORF1ab_1306_S	ORF1ab	1306	SRR15407261	4181	G	T	1	2021-08-04	United States
ORF1ab_2046_L	ORF1ab	2046	SRR15407261	6402	C	T	0,604607	2021-08-04	United States
ORF1ab_2287_S	ORF1ab	2287	SRR15407261	7124	C	T	0,998492	2021-08-04	United States
ORF1ab_2930_L	ORF1ab	2930	SRR15407261	9053	G	T	0,993865	2021-08-04	United States
ORF1ab_3255_I	ORF1ab	3255	SRR15407261	10029	C	T	0,17377	2021-08-04	United States
ORF1ab_3646_A	ORF1ab	3646	SRR15407261	11201	A	G	0,940547	2021-08-04	United States
ORF1ab_314_L	ORF1ab	314	SRR15407261	14408	C	T	0,262102	2021-08-04	United States
ORF1ab_662_S	ORF1ab	662	SRR15407261	15451	G	A	0,777925	2021-08-04	United States
ORF1ab_1000_L	ORF1ab	1000	SRR15407261	16466	C	T	1	2021-08-04	United States
ORF1ab_1257_V	ORF1ab	1257	SRR15407261	17236	A	G	0,995266	2021-08-04	United States
ORF1ab_1918_V	ORF1ab	1918	SRR15407261	19220	C	T	1	2021-08-04	United States
S_19_R	S	19	SRR15407261	21618	C	G	0,822255	2021-08-04	United States
S_142_D	S	142	SRR15407261	21987	G	A	1	2021-08-04	United States
S_156_NA	S	156	SRR15407261	22028	G	-AGTTCA	0,990826	2021-08-04	United States
S_253_V	S	253	SRR15407261	22320	A	T	0,0550459	2021-08-04	United States
S_452_R	S	452	SRR15407261	22917	T	G	1	2021-08-04	United States
S_478_K	S	478	SRR15407261	22995	C	A	0,736842	2021-08-04	United States
S_614_G	S	614	SRR15407261	23403	A	G	1	2021-08-04	United States
S_681_R	S	681	SRR15407261	23604	C	G	1	2021-08-04	United States
S_950_N	S	950	SRR15407261	24410	G	A	0,998994	2021-08-04	United States
ORF3a_26_L	ORF3a	26	SRR15407261	25469	C	T	1	2021-08-04	United States
ORF3a_104_S	ORF3a	104	SRR15407261	25702	C	T	0,996161	2021-08-04	United States
M_82_T	M	82	SRR15407261	26767	T	C	1	2021-08-04	United States
ORF6_41_F	ORF6	41	SRR15407261	27323	C	T	0,0611111	2021-08-04	United States
ORF7a_82_A	ORF7a	82	SRR15407261	27638	T	C	0,993151	2021-08-04	United States
ORF7a_120_I	ORF7a	120	SRR15407261	27752	C	T	1	2021-08-04	United States
ORF7b_40_I	ORF7b	40	SRR15407261	27874	C	T	0,605505	2021-08-04	United States
ORF8_118_NA	ORF8	118	SRR15407261	28247	A	-GATTTC	0,996948	2021-08-04	United States
N_63_G	N	63	SRR15407261	28461	A	G	1	2021-08-04	United States
N_203_M	N	203	SRR15407261	28881	G	T	0,998617	2021-08-04	United States
N_208_S	N	208	SRR15407261	28895	G	T	0,997268	2021-08-04	United States
N_215_C	N	215	SRR15407261	28916	G	T	0,998643	2021-08-04	United States
N_377_Y	N	377	SRR15407261	29402	G	T	1	2021-08-04	United States
ORF1ab_913_D	ORF1ab	913	SRR15407263	3004	G	T	0,998442	2021-08-03	United States
ORF1ab_1228_G	ORF1ab	1228	SRR15407263	3948	A	G	0,99771	2021-08-03	United States
ORF1ab_1306_S	ORF1ab	1306	SRR15407263	4181	G	T	0,999201	2021-08-03	United States
ORF1ab_2046_L	ORF1ab	2046	SRR15407263	6402	C	T	0,33314	2021-08-03	United States
ORF1ab_2287_S	ORF1ab	2287	SRR15407263	7124	C	T	0,99909	2021-08-03	United States
ORF1ab_2355_S	ORF1ab	2355	SRR15407263	7328	G	T	0,0882512	2021-08-03	United States
ORF1ab_2930_L	ORF1ab	2930	SRR15407263	9053	G	T	0,998081	2021-08-03	United States
ORF1ab_3255_I	ORF1ab	3255	SRR15407263	10029	C	T	0,278119	2021-08-03	United States
ORF1ab_3603_NA	ORF1ab	3603	SRR15407263	11074	C	+T	0,0650212	2021-08-03	United States
ORF1ab_3606_NA	ORF1ab	3606	SRR15407263	11082	T	-G	0,121824	2021-08-03	United States
ORF1ab_3606_F	ORF1ab	3606	SRR15407263	11083	G	T	0,995321	2021-08-03	United States
ORF1ab_3646_A	ORF1ab	3646	SRR15407263	11201	A	G	0,924357	2021-08-03	United States
ORF1ab_3766_F	ORF1ab	3766	SRR15407263	11562	G	T	0,972119	2021-08-03	United States
ORF1ab_314_L	ORF1ab	314	SRR15407263	14408	C	T	0,160684	2021-08-03	United States
ORF1ab_662_S	ORF1ab	662	SRR15407263	15451	G	A	0,696832	2021-08-03	United States
ORF1ab_1000_L	ORF1ab	1000	SRR15407263	16466	C	T	0,999748	2021-08-03	United States
ORF1ab_1918_V	ORF1ab	1918	SRR15407263	19220	C	T	0,998982	2021-08-03	United States
S_19_R	S	19	SRR15407263	21618	C	G	0,831329	2021-08-03	United States
S_142_D	S	142	SRR15407263	21987	G	A	1	2021-08-03	United States
S_156_NA	S	156	SRR15407263	22028	G	-AGTTCA	0,9967	2021-08-03	United States
S_452_R	S	452	SRR15407263	22917	T	G	0,999473	2021-08-03	United States
S_478_K	S	478	SRR15407263	22995	C	A	0,886383	2021-08-03	United States
S_614_G	S	614	SRR15407263	23403	A	G	0,999751	2021-08-03	United States
S_681_R	S	681	SRR15407263	23604	C	G	0,999565	2021-08-03	United States
S_796_Y	S	796	SRR15407263	23948	G	T	0,748047	2021-08-03	United States
S_950_N	S	950	SRR15407263	24410	G	A	0,999695	2021-08-03	United States
ORF3a_26_L	ORF3a	26	SRR15407263	25469	C	T	0,99978	2021-08-03	United States
ORF3a_239_Q	ORF3a	239	SRR15407263	26107	G	C	0,529897	2021-08-03	United States
M_82_T	M	82	SRR15407263	26767	T	C	0,993262	2021-08-03	United States
ORF7a_82_A	ORF7a	82	SRR15407263	27638	T	C	0,999637	2021-08-03	United States
ORF7a_120_I	ORF7a	120	SRR15407263	27752	C	T	0,999661	2021-08-03	United States
ORF7b_40_I	ORF7b	40	SRR15407263	27874	C	T	0,440188	2021-08-03	United States
ORF8_118_NA	ORF8	118	SRR15407263	28247	A	-GATTTC	0,997152	2021-08-03	United States
N_63_G	N	63	SRR15407263	28461	A	G	0,999604	2021-08-03	United States
N_203_M	N	203	SRR15407263	28881	G	T	0,999686	2021-08-03	United States
N_215_C	N	215	SRR15407263	28916	G	T	0,999196	2021-08-03	United States
N_377_Y	N	377	SRR15407263	29402	G	T	0,999637	2021-08-03	United States
ORF1ab_1306_S	ORF1ab	1306	SRR15407264	4181	G	T	0,99978	2021-08-03	United States
ORF1ab_2046_L	ORF1ab	2046	SRR15407264	6402	C	T	0,676432	2021-08-03	United States
ORF1ab_2287_S	ORF1ab	2287	SRR15407264	7124	C	T	0,999886	2021-08-03	United States
ORF1ab_2355_S	ORF1ab	2355	SRR15407264	7328	G	T	0,126769	2021-08-03	United States
ORF1ab_2930_L	ORF1ab	2930	SRR15407264	9053	G	T	0,999729	2021-08-03	United States
ORF1ab_3255_I	ORF1ab	3255	SRR15407264	10029	C	T	0,205764	2021-08-03	United States
ORF1ab_3646_A	ORF1ab	3646	SRR15407264	11201	A	G	0,937501	2021-08-03	United States
ORF1ab_314_L	ORF1ab	314	SRR15407264	14408	C	T	0,345024	2021-08-03	United States
ORF1ab_662_S	ORF1ab	662	SRR15407264	15451	G	A	0,836219	2021-08-03	United States
ORF1ab_1000_L	ORF1ab	1000	SRR15407264	16466	C	T	0,999792	2021-08-03	United States
ORF1ab_1257_V	ORF1ab	1257	SRR15407264	17236	A	G	0,998175	2021-08-03	United States
ORF1ab_1918_V	ORF1ab	1918	SRR15407264	19220	C	T	0,999683	2021-08-03	United States
S_19_R	S	19	SRR15407264	21618	C	G	0,742236	2021-08-03	United States
S_142_D	S	142	SRR15407264	21987	G	A	0,999654	2021-08-03	United States
S_156_NA	S	156	SRR15407264	22028	G	-AGTTCA	0,997746	2021-08-03	United States
S_452_R	S	452	SRR15407264	22917	T	G	0,999817	2021-08-03	United States
S_478_K	S	478	SRR15407264	22995	C	A	0,652307	2021-08-03	United States
S_614_G	S	614	SRR15407264	23403	A	G	0,999773	2021-08-03	United States
S_681_R	S	681	SRR15407264	23604	C	G	0,999447	2021-08-03	United States
S_950_N	S	950	SRR15407264	24410	G	A	0,999706	2021-08-03	United States
ORF3a_26_L	ORF3a	26	SRR15407264	25469	C	T	0,999838	2021-08-03	United States
M_82_T	M	82	SRR15407264	26767	T	C	0,994353	2021-08-03	United States
ORF7a_15_W	ORF7a	15	SRR15407264	27438	T	G	0,0618266	2021-08-03	United States
ORF7a_82_A	ORF7a	82	SRR15407264	27638	T	C	0,999586	2021-08-03	United States
ORF7a_120_I	ORF7a	120	SRR15407264	27752	C	T	0,999923	2021-08-03	United States
ORF7b_40_I	ORF7b	40	SRR15407264	27874	C	T	0,72548	2021-08-03	United States
ORF8_118_NA	ORF8	118	SRR15407264	28247	A	-GATTTC	0,997316	2021-08-03	United States
N_63_G	N	63	SRR15407264	28461	A	G	0,999715	2021-08-03	United States
N_203_M	N	203	SRR15407264	28881	G	T	0,999647	2021-08-03	United States
N_215_C	N	215	SRR15407264	28916	G	T	0,999239	2021-08-03	United States
N_377_Y	N	377	SRR15407264	29402	G	T	0,999352	2021-08-03	United States
ORF1ab_1306_S	ORF1ab	1306	SRR15407266	4181	G	T	0,998638	2021-08-04	United States
ORF1ab_2046_L	ORF1ab	2046	SRR15407266	6402	C	T	0,800811	2021-08-04	United States
ORF1ab_2287_S	ORF1ab	2287	SRR15407266	7124	C	T	0,99887	2021-08-04	United States
ORF1ab_2355_S	ORF1ab	2355	SRR15407266	7328	G	T	0,124316	2021-08-04	United States
ORF1ab_2930_L	ORF1ab	2930	SRR15407266	9053	G	T	0,998472	2021-08-04	United States
ORF1ab_3255_I	ORF1ab	3255	SRR15407266	10029	C	T	0,239256	2021-08-04	United States
ORF1ab_3646_A	ORF1ab	3646	SRR15407266	11201	A	G	0,932834	2021-08-04	United States
ORF1ab_4134_S	ORF1ab	4134	SRR15407266	12666	A	G	0,0991212	2021-08-04	United States
ORF1ab_314_L	ORF1ab	314	SRR15407266	14408	C	T	0,419978	2021-08-04	United States
ORF1ab_662_S	ORF1ab	662	SRR15407266	15451	G	A	0,84084	2021-08-04	United States
ORF1ab_1000_L	ORF1ab	1000	SRR15407266	16466	C	T	0,999698	2021-08-04	United States
ORF1ab_1918_V	ORF1ab	1918	SRR15407266	19220	C	T	0,999221	2021-08-04	United States
S_19_R	S	19	SRR15407266	21618	C	G	0,764122	2021-08-04	United States
S_112_L	S	112	SRR15407266	21897	C	T	1	2021-08-04	United States
S_142_D	S	142	SRR15407266	21987	G	A	0,999815	2021-08-04	United States
S_156_NA	S	156	SRR15407266	22028	G	-AGTTCA	0,997963	2021-08-04	United States
S_452_R	S	452	SRR15407266	22917	T	G	0,999052	2021-08-04	United States
S_478_K	S	478	SRR15407266	22995	C	A	0,581855	2021-08-04	United States
S_614_G	S	614	SRR15407266	23403	A	G	0,999789	2021-08-04	United States
S_681_R	S	681	SRR15407266	23604	C	G	0,99931	2021-08-04	United States
S_950_N	S	950	SRR15407266	24410	G	A	0,999585	2021-08-04	United States
ORF3a_26_L	ORF3a	26	SRR15407266	25469	C	T	0,999848	2021-08-04	United States
ORF3a_239_Q	ORF3a	239	SRR15407266	26107	G	C	0,666801	2021-08-04	United States
M_52_T	M	52	SRR15407266	26677	T	C	0,997104	2021-08-04	United States
M_82_T	M	82	SRR15407266	26767	T	C	0,995467	2021-08-04	United States
ORF7a_82_A	ORF7a	82	SRR15407266	27638	T	C	0,999554	2021-08-04	United States
ORF7a_120_I	ORF7a	120	SRR15407266	27752	C	T	0,999787	2021-08-04	United States
ORF7b_40_I	ORF7b	40	SRR15407266	27874	C	T	0,746134	2021-08-04	United States
ORF8_118_NA	ORF8	118	SRR15407266	28247	A	-GATTTC	0,997656	2021-08-04	United States
N_25_C	N	25	SRR15407266	28346	G	T	0,824317	2021-08-04	United States
N_63_G	N	63	SRR15407266	28461	A	G	1	2021-08-04	United States
N_203_M	N	203	SRR15407266	28881	G	T	0,999498	2021-08-04	United States
N_215_C	N	215	SRR15407266	28916	G	T	0,997936	2021-08-04	United States
N_377_Y	N	377	SRR15407266	29402	G	T	0,999719	2021-08-04	United States
ORF1ab_1094_S	ORF1ab	1094	SRR15407268	3546	A	G	0,972729	2021-08-02	United States
ORF1ab_1306_S	ORF1ab	1306	SRR15407268	4181	G	T	0,998565	2021-08-02	United States
ORF1ab_2046_L	ORF1ab	2046	SRR15407268	6402	C	T	0,539914	2021-08-02	United States
ORF1ab_2287_S	ORF1ab	2287	SRR15407268	7124	C	T	0,99913	2021-08-02	United States
ORF1ab_2355_S	ORF1ab	2355	SRR15407268	7328	G	T	0,0982676	2021-08-02	United States
ORF1ab_2930_L	ORF1ab	2930	SRR15407268	9053	G	T	0,996504	2021-08-02	United States
ORF1ab_3255_I	ORF1ab	3255	SRR15407268	10029	C	T	0,257903	2021-08-02	United States
ORF1ab_3646_A	ORF1ab	3646	SRR15407268	11201	A	G	0,929558	2021-08-02	United States
ORF1ab_314_L	ORF1ab	314	SRR15407268	14408	C	T	0,28315	2021-08-02	United States
ORF1ab_662_S	ORF1ab	662	SRR15407268	15451	G	A	0,766004	2021-08-02	United States
ORF1ab_1000_L	ORF1ab	1000	SRR15407268	16466	C	T	0,999581	2021-08-02	United States
ORF1ab_1257_V	ORF1ab	1257	SRR15407268	17236	A	G	0,997501	2021-08-02	United States
ORF1ab_1918_V	ORF1ab	1918	SRR15407268	19220	C	T	0,998837	2021-08-02	United States
S_19_R	S	19	SRR15407268	21618	C	G	0,8559	2021-08-02	United States
S_142_D	S	142	SRR15407268	21987	G	A	1	2021-08-02	United States
S_156_NA	S	156	SRR15407268	22028	G	-AGTTCA	0,99578	2021-08-02	United States
S_452_R	S	452	SRR15407268	22917	T	G	0,99936	2021-08-02	United States
S_478_K	S	478	SRR15407268	22995	C	A	0,711607	2021-08-02	United States
S_614_G	S	614	SRR15407268	23403	A	G	0,999646	2021-08-02	United States
S_681_R	S	681	SRR15407268	23604	C	G	0,999545	2021-08-02	United States
S_950_N	S	950	SRR15407268	24410	G	A	0,999827	2021-08-02	United States
ORF3a_26_L	ORF3a	26	SRR15407268	25469	C	T	0,9998	2021-08-02	United States
ORF3a_104_S	ORF3a	104	SRR15407268	25702	C	T	0,998477	2021-08-02	United States
M_82_T	M	82	SRR15407268	26767	T	C	0,993565	2021-08-02	United States
ORF7a_82_A	ORF7a	82	SRR15407268	27638	T	C	0,999717	2021-08-02	United States
ORF7a_120_I	ORF7a	120	SRR15407268	27752	C	T	0,999852	2021-08-02	United States
ORF7b_40_I	ORF7b	40	SRR15407268	27874	C	T	0,607449	2021-08-02	United States
ORF8_118_NA	ORF8	118	SRR15407268	28247	A	-GATTTC	0,997044	2021-08-02	United States
N_63_G	N	63	SRR15407268	28461	A	G	0,999447	2021-08-02	United States
ORF1ab_309_L	ORF1ab	309	SRR15407269	1191	C	T	0,641939	2021-08-04	United States
ORF1ab_1640_L	ORF1ab	1640	SRR15407269	5184	C	T	0,942699	2021-08-04	United States
ORF1ab_2355_S	ORF1ab	2355	SRR15407269	7328	G	T	0,134707	2021-08-04	United States
ORF1ab_3209_V	ORF1ab	3209	SRR15407269	9891	C	T	0,997912	2021-08-04	United States
ORF1ab_3718_A	ORF1ab	3718	SRR15407269	11418	T	C	0,997739	2021-08-04	United States
ORF1ab_314_L	ORF1ab	314	SRR15407269	14408	C	T	0,381439	2021-08-04	United States
ORF1ab_662_S	ORF1ab	662	SRR15407269	15451	G	A	0,81972	2021-08-04	United States
ORF1ab_1000_L	ORF1ab	1000	SRR15407269	16466	C	T	0,999081	2021-08-04	United States
ORF1ab_1570_L	ORF1ab	1570	SRR15407269	18176	C	T	0,996133	2021-08-04	United States
ORF1ab_1643_V	ORF1ab	1643	SRR15407269	18395	C	T	0,783846	2021-08-04	United States
S_19_R	S	19	SRR15407269	21618	C	G	0,780615	2021-08-04	United States
S_142_D	S	142	SRR15407269	21987	G	A	1	2021-08-04	United States
S_156_NA	S	156	SRR15407269	22028	G	-AGTTCA	0,998314	2021-08-04	United States
S_452_R	S	452	SRR15407269	22917	T	G	0,997924	2021-08-04	United States
S_478_K	S	478	SRR15407269	22995	C	A	0,628506	2021-08-04	United States
S_614_G	S	614	SRR15407269	23403	A	G	1	2021-08-04	United States
S_681_R	S	681	SRR15407269	23604	C	G	0,999383	2021-08-04	United States
S_950_N	S	950	SRR15407269	24410	G	A	0,999861	2021-08-04	United States
ORF3a_26_L	ORF3a	26	SRR15407269	25469	C	T	0,999765	2021-08-04	United States
M_82_T	M	82	SRR15407269	26767	T	C	0,993056	2021-08-04	United States
ORF7a_82_A	ORF7a	82	SRR15407269	27638	T	C	0,999448	2021-08-04	United States
ORF7a_116_F	ORF7a	116	SRR15407269	27739	C	T	0,998307	2021-08-04	United States
ORF7a_120_I	ORF7a	120	SRR15407269	27752	C	T	0,999572	2021-08-04	United States
ORF8_65_S	ORF8	65	SRR15407269	28086	G	T	0,997201	2021-08-04	United States
ORF8_118_NA	ORF8	118	SRR15407269	28247	A	-GATTTC	0,997457	2021-08-04	United States
N_63_G	N	63	SRR15407269	28461	A	G	0,999621	2021-08-04	United States
N_203_M	N	203	SRR15407269	28881	G	T	0,999682	2021-08-04	United States
N_377_Y	N	377	SRR15407269	29402	G	T	0,99979	2021-08-04	United States
ORF1ab_1306_S	ORF1ab	1306	SRR15407270	4181	G	T	0,999174	2021-08-03	United States
ORF1ab_2046_L	ORF1ab	2046	SRR15407270	6402	C	T	0,673983	2021-08-03	United States
ORF1ab_2125_Y	ORF1ab	2125	SRR15407270	6638	C	T	0,988285	2021-08-03	United States
ORF1ab_2287_S	ORF1ab	2287	SRR15407270	7124	C	T	0,999007	2021-08-03	United States
ORF1ab_2355_S	ORF1ab	2355	SRR15407270	7328	G	T	0,121196	2021-08-03	United States
ORF1ab_2554_V	ORF1ab	2554	SRR15407270	7926	C	T	0,998956	2021-08-03	United States
ORF1ab_2622_N	ORF1ab	2622	SRR15407270	8131	G	T	0,925846	2021-08-03	United States
ORF1ab_2930_L	ORF1ab	2930	SRR15407270	9053	G	T	0,997437	2021-08-03	United States
ORF1ab_3255_I	ORF1ab	3255	SRR15407270	10029	C	T	0,264756	2021-08-03	United States
ORF1ab_3646_A	ORF1ab	3646	SRR15407270	11201	A	G	0,939412	2021-08-03	United States
ORF1ab_183_V	ORF1ab	183	SRR15407270	14014	T	G	0,997833	2021-08-03	United States
ORF1ab_314_L	ORF1ab	314	SRR15407270	14408	C	T	0,283537	2021-08-03	United States
ORF1ab_662_S	ORF1ab	662	SRR15407270	15451	G	A	0,768828	2021-08-03	United States
ORF1ab_1000_L	ORF1ab	1000	SRR15407270	16466	C	T	0,999648	2021-08-03	United States
ORF1ab_1087_Y	ORF1ab	1087	SRR15407270	16726	C	T	0,99793	2021-08-03	United States
ORF1ab_1918_V	ORF1ab	1918	SRR15407270	19220	C	T	0,999098	2021-08-03	United States
S_19_R	S	19	SRR15407270	21618	C	G	0,766171	2021-08-03	United States
S_142_D	S	142	SRR15407270	21987	G	A	0,99991	2021-08-03	United States
S_156_NA	S	156	SRR15407270	22028	G	-AGTTCA	0,998457	2021-08-03	United States
S_452_R	S	452	SRR15407270	22917	T	G	0,998981	2021-08-03	United States
S_476_S	S	476	SRR15407270	22988	G	A	0,998077	2021-08-03	United States
S_478_K	S	478	SRR15407270	22995	C	A	0,682868	2021-08-03	United States
S_614_G	S	614	SRR15407270	23403	A	G	0,999847	2021-08-03	United States
S_681_R	S	681	SRR15407270	23604	C	G	0,999709	2021-08-03	United States
S_950_N	S	950	SRR15407270	24410	G	A	0,999649	2021-08-03	United States
ORF3a_26_L	ORF3a	26	SRR15407270	25469	C	T	0,999821	2021-08-03	United States
M_82_T	M	82	SRR15407270	26767	T	C	0,993853	2021-08-03	United States
ORF7a_82_A	ORF7a	82	SRR15407270	27638	T	C	0,999477	2021-08-03	United States
ORF7a_120_I	ORF7a	120	SRR15407270	27752	C	T	0,999798	2021-08-03	United States
ORF7b_40_I	ORF7b	40	SRR15407270	27874	C	T	0,596654	2021-08-03	United States
ORF8_60_F	ORF8	60	SRR15407270	28073	G	T	0,582387	2021-08-03	United States
ORF8_118_NA	ORF8	118	SRR15407270	28247	A	-GATTTC	0,996004	2021-08-03	United States
N_63_G	N	63	SRR15407270	28461	A	G	0,999546	2021-08-03	United States
N_203_M	N	203	SRR15407270	28881	G	T	0,999685	2021-08-03	United States
N_215_C	N	215	SRR15407270	28916	G	T	0,998773	2021-08-03	United States
N_377_Y	N	377	SRR15407270	29402	G	T	0,999647	2021-08-03	United States
ORF1ab_1306_S	ORF1ab	1306	SRR15407271	4181	G	T	1	2021-08-04	United States
ORF1ab_2046_L	ORF1ab	2046	SRR15407271	6402	C	T	0,521042	2021-08-04	United States
ORF1ab_2287_S	ORF1ab	2287	SRR15407271	7124	C	T	1	2021-08-04	United States
ORF1ab_2930_L	ORF1ab	2930	SRR15407271	9053	G	T	0,994253	2021-08-04	United States
ORF1ab_3255_I	ORF1ab	3255	SRR15407271	10029	C	T	0,219191	2021-08-04	United States
ORF1ab_3646_A	ORF1ab	3646	SRR15407271	11201	A	G	0,932515	2021-08-04	United States
ORF1ab_314_L	ORF1ab	314	SRR15407271	14408	C	T	0,275828	2021-08-04	United States
ORF1ab_662_S	ORF1ab	662	SRR15407271	15451	G	A	0,758102	2021-08-04	United States
ORF1ab_1000_L	ORF1ab	1000	SRR15407271	16466	C	T	0,998212	2021-08-04	United States
ORF1ab_1257_V	ORF1ab	1257	SRR15407271	17236	A	G	0,990375	2021-08-04	United States
ORF1ab_1918_V	ORF1ab	1918	SRR15407271	19220	C	T	1	2021-08-04	United States
S_19_R	S	19	SRR15407271	21618	C	G	0,96762	2021-08-04	United States
S_20_I	S	20	SRR15407271	21621	C	T	0,96003	2021-08-04	United States
S_142_D	S	142	SRR15407271	21987	G	A	1	2021-08-04	United States
S_156_NA	S	156	SRR15407271	22028	G	-AGTTCA	1	2021-08-04	United States
S_174_S	S	174	SRR15407271	22082	C	T	0,99115	2021-08-04	United States
S_452_R	S	452	SRR15407271	22917	T	G	1	2021-08-04	United States
S_478_K	S	478	SRR15407271	22995	C	A	0,783333	2021-08-04	United States
S_614_G	S	614	SRR15407271	23403	A	G	1	2021-08-04	United States
S_681_R	S	681	SRR15407271	23604	C	G	1	2021-08-04	United States
S_950_N	S	950	SRR15407271	24410	G	A	1	2021-08-04	United States
ORF3a_26_L	ORF3a	26	SRR15407271	25469	C	T	1	2021-08-04	United States
ORF3a_104_S	ORF3a	104	SRR15407271	25702	C	T	0,99151	2021-08-04	United States
M_82_T	M	82	SRR15407271	26767	T	C	0,991632	2021-08-04	United States
ORF7a_82_A	ORF7a	82	SRR15407271	27638	T	C	1	2021-08-04	United States
ORF7a_120_I	ORF7a	120	SRR15407271	27752	C	T	1	2021-08-04	United States
ORF7b_40_I	ORF7b	40	SRR15407271	27874	C	T	0,633663	2021-08-04	United States
ORF8_118_NA	ORF8	118	SRR15407271	28247	A	-GATTTC	0,995378	2021-08-04	United States
N_63_G	N	63	SRR15407271	28461	A	G	1	2021-08-04	United States
N_203_M	N	203	SRR15407271	28881	G	T	0,999068	2021-08-04	United States
N_208_S	N	208	SRR15407271	28895	G	T	0,979516	2021-08-04	United States
N_215_C	N	215	SRR15407271	28916	G	T	0,997201	2021-08-04	United States
N_377_Y	N	377	SRR15407271	29402	G	T	1	2021-08-04	United States
ORF1ab_1306_S	ORF1ab	1306	SRR15407272	4181	G	T	0,999439	2021-08-04	United States
ORF1ab_2046_L	ORF1ab	2046	SRR15407272	6402	C	T	0,567337	2021-08-04	United States
ORF1ab_2125_Y	ORF1ab	2125	SRR15407272	6638	C	T	0,984712	2021-08-04	United States
ORF1ab_2287_S	ORF1ab	2287	SRR15407272	7124	C	T	0,999785	2021-08-04	United States
ORF1ab_2355_S	ORF1ab	2355	SRR15407272	7328	G	T	0,110744	2021-08-04	United States
ORF1ab_2554_V	ORF1ab	2554	SRR15407272	7926	C	T	0,998176	2021-08-04	United States
ORF1ab_2930_L	ORF1ab	2930	SRR15407272	9053	G	T	1	2021-08-04	United States
ORF1ab_3255_I	ORF1ab	3255	SRR15407272	10029	C	T	0,255831	2021-08-04	United States
ORF1ab_3646_A	ORF1ab	3646	SRR15407272	11201	A	G	0,94448	2021-08-04	United States
ORF1ab_183_V	ORF1ab	183	SRR15407272	14014	T	G	0,99902	2021-08-04	United States
ORF1ab_314_L	ORF1ab	314	SRR15407272	14408	C	T	0,311842	2021-08-04	United States
ORF1ab_662_S	ORF1ab	662	SRR15407272	15451	G	A	0,79538	2021-08-04	United States
ORF1ab_1000_L	ORF1ab	1000	SRR15407272	16466	C	T	0,999699	2021-08-04	United States
ORF1ab_1087_Y	ORF1ab	1087	SRR15407272	16726	C	T	0,997956	2021-08-04	United States
ORF1ab_1918_V	ORF1ab	1918	SRR15407272	19220	C	T	0,99985	2021-08-04	United States
S_19_R	S	19	SRR15407272	21618	C	G	0,797823	2021-08-04	United States
S_142_D	S	142	SRR15407272	21987	G	A	1	2021-08-04	United States
S_156_NA	S	156	SRR15407272	22028	G	-AGTTCA	0,998834	2021-08-04	United States
S_452_R	S	452	SRR15407272	22917	T	G	0,999655	2021-08-04	United States
S_478_K	S	478	SRR15407272	22995	C	A	0,775985	2021-08-04	United States
S_614_G	S	614	SRR15407272	23403	A	G	1	2021-08-04	United States
S_681_R	S	681	SRR15407272	23604	C	G	0,999469	2021-08-04	United States
S_950_N	S	950	SRR15407272	24410	G	A	0,999794	2021-08-04	United States
ORF3a_26_L	ORF3a	26	SRR15407272	25469	C	T	0,999729	2021-08-04	United States
M_82_T	M	82	SRR15407272	26767	T	C	0,995683	2021-08-04	United States
ORF7a_82_A	ORF7a	82	SRR15407272	27638	T	C	0,999819	2021-08-04	United States
ORF7a_120_I	ORF7a	120	SRR15407272	27752	C	T	0,998854	2021-08-04	United States
ORF7b_40_I	ORF7b	40	SRR15407272	27874	C	T	0,570301	2021-08-04	United States
ORF8_60_F	ORF8	60	SRR15407272	28073	G	T	0,486843	2021-08-04	United States
ORF8_118_NA	ORF8	118	SRR15407272	28247	A	-GATTTC	0,994802	2021-08-04	United States
N_63_G	N	63	SRR15407272	28461	A	G	0,99951	2021-08-04	United States
N_203_M	N	203	SRR15407272	28881	G	T	0,999215	2021-08-04	United States
N_215_C	N	215	SRR15407272	28916	G	T	0,999402	2021-08-04	United States
N_377_Y	N	377	SRR15407272	29402	G	T	0,9998	2021-08-04	United States
ORF1ab_1306_S	ORF1ab	1306	SRR15407273	4181	G	T	0,999176	2021-08-04	United States
ORF1ab_2046_L	ORF1ab	2046	SRR15407273	6402	C	T	0,126155	2021-08-04	United States
ORF1ab_2287_S	ORF1ab	2287	SRR15407273	7124	C	T	0,999334	2021-08-04	United States
ORF1ab_2355_S	ORF1ab	2355	SRR15407273	7328	G	T	0,106518	2021-08-04	United States
ORF1ab_2930_L	ORF1ab	2930	SRR15407273	9053	G	T	0,998249	2021-08-04	United States
ORF1ab_3255_I	ORF1ab	3255	SRR15407273	10029	C	T	0,311253	2021-08-04	United States
ORF1ab_3646_A	ORF1ab	3646	SRR15407273	11201	A	G	0,949624	2021-08-04	United States
ORF1ab_314_L	ORF1ab	314	SRR15407273	14408	C	T	0,354875	2021-08-04	United States
ORF1ab_662_S	ORF1ab	662	SRR15407273	15451	G	A	0,804336	2021-08-04	United States
ORF1ab_1000_L	ORF1ab	1000	SRR15407273	16466	C	T	0,999761	2021-08-04	United States
ORF1ab_1257_V	ORF1ab	1257	SRR15407273	17236	A	G	0,997977	2021-08-04	United States
ORF1ab_1918_V	ORF1ab	1918	SRR15407273	19220	C	T	0,998404	2021-08-04	United States
S_19_R	S	19	SRR15407273	21618	C	G	0,918499	2021-08-04	United States
S_142_D	S	142	SRR15407273	21987	G	A	1	2021-08-04	United States
S_156_NA	S	156	SRR15407273	22028	G	-AGTTCA	0,996568	2021-08-04	United States
S_452_R	S	452	SRR15407273	22917	T	G	0,999384	2021-08-04	United States
S_478_K	S	478	SRR15407273	22995	C	A	0,916169	2021-08-04	United States
S_614_G	S	614	SRR15407273	23403	A	G	0,999514	2021-08-04	United States
S_681_R	S	681	SRR15407273	23604	C	G	0,999519	2021-08-04	United States
S_950_N	S	950	SRR15407273	24410	G	A	0,999884	2021-08-04	United States
ORF3a_26_L	ORF3a	26	SRR15407273	25469	C	T	0,999829	2021-08-04	United States
ORF3a_104_S	ORF3a	104	SRR15407273	25702	C	T	0,992724	2021-08-04	United States
M_82_T	M	82	SRR15407273	26767	T	C	0,991729	2021-08-04	United States
ORF7a_82_A	ORF7a	82	SRR15407273	27638	T	C	0,999774	2021-08-04	United States
ORF7a_120_I	ORF7a	120	SRR15407273	27752	C	T	0,999622	2021-08-04	United States
ORF7b_40_I	ORF7b	40	SRR15407273	27874	C	T	0,46979	2021-08-04	United States
ORF8_118_NA	ORF8	118	SRR15407273	28247	A	-GATTTC	0,997417	2021-08-04	United States
N_63_G	N	63	SRR15407273	28461	A	G	0,999553	2021-08-04	United States
N_203_M	N	203	SRR15407273	28881	G	T	0,999611	2021-08-04	United States
N_208_S	N	208	SRR15407273	28895	G	T	0,996864	2021-08-04	United States
N_215_C	N	215	SRR15407273	28916	G	T	0,998748	2021-08-04	United States
N_377_Y	N	377	SRR15407273	29402	G	T	0,9996	2021-08-04	United States
ORF1ab_1306_S	ORF1ab	1306	SRR15407274	4181	G	T	0,999298	2021-08-03	United States
ORF1ab_2046_L	ORF1ab	2046	SRR15407274	6402	C	T	0,595546	2021-08-03	United States
ORF1ab_2287_S	ORF1ab	2287	SRR15407274	7124	C	T	0,99928	2021-08-03	United States
ORF1ab_2355_S	ORF1ab	2355	SRR15407274	7328	G	T	0,130458	2021-08-03	United States
ORF1ab_2930_L	ORF1ab	2930	SRR15407274	9053	G	T	0,997558	2021-08-03	United States
ORF1ab_3255_I	ORF1ab	3255	SRR15407274	10029	C	T	0,166045	2021-08-03	United States
ORF1ab_3646_A	ORF1ab	3646	SRR15407274	11201	A	G	0,933412	2021-08-03	United States
ORF1ab_314_L	ORF1ab	314	SRR15407274	14408	C	T	0,277502	2021-08-03	United States
ORF1ab_662_S	ORF1ab	662	SRR15407274	15451	G	A	0,822069	2021-08-03	United States
ORF1ab_1000_L	ORF1ab	1000	SRR15407274	16466	C	T	0,999589	2021-08-03	United States
ORF1ab_1257_V	ORF1ab	1257	SRR15407274	17236	A	G	0,997321	2021-08-03	United States
ORF1ab_1918_V	ORF1ab	1918	SRR15407274	19220	C	T	0,9991	2021-08-03	United States
S_19_R	S	19	SRR15407274	21618	C	G	0,735541	2021-08-03	United States
S_142_D	S	142	SRR15407274	21987	G	A	1	2021-08-03	United States
S_156_NA	S	156	SRR15407274	22028	G	-AGTTCA	0,997621	2021-08-03	United States
S_452_R	S	452	SRR15407274	22917	T	G	0,999578	2021-08-03	United States
S_478_K	S	478	SRR15407274	22995	C	A	0,565468	2021-08-03	United States
S_614_G	S	614	SRR15407274	23403	A	G	1	2021-08-03	United States
S_681_R	S	681	SRR15407274	23604	C	G	0,999683	2021-08-03	United States
S_950_N	S	950	SRR15407274	24410	G	A	0,999683	2021-08-03	United States
ORF3a_26_L	ORF3a	26	SRR15407274	25469	C	T	0,99985	2021-08-03	United States
M_82_T	M	82	SRR15407274	26767	T	C	0,994666	2021-08-03	United States
ORF7a_82_A	ORF7a	82	SRR15407274	27638	T	C	0,999437	2021-08-03	United States
ORF7a_120_I	ORF7a	120	SRR15407274	27752	C	T	0,999522	2021-08-03	United States
ORF7b_40_I	ORF7b	40	SRR15407274	27874	C	T	0,680576	2021-08-03	United States
ORF8_25_Y	ORF8	25	SRR15407274	27967	G	A	0,990451	2021-08-03	United States
ORF8_118_NA	ORF8	118	SRR15407274	28247	A	-GATTTC	0,997169	2021-08-03	United States
N_63_G	N	63	SRR15407274	28461	A	G	0,999633	2021-08-03	United States
N_203_M	N	203	SRR15407274	28881	G	T	0,999712	2021-08-03	United States
N_215_C	N	215	SRR15407274	28916	G	T	0,99883	2021-08-03	United States
N_377_Y	N	377	SRR15407274	29402	G	T	0,999448	2021-08-03	United States
ORF1ab_1306_S	ORF1ab	1306	SRR15407275	4181	G	T	0,999198	2021-08-04	United States
ORF1ab_2287_S	ORF1ab	2287	SRR15407275	7124	C	T	0,99704	2021-08-04	United States
ORF1ab_2355_S	ORF1ab	2355	SRR15407275	7328	G	T	0,108108	2021-08-04	United States
ORF1ab_2554_V	ORF1ab	2554	SRR15407275	7926	C	T	0,983099	2021-08-04	United States
ORF1ab_2930_L	ORF1ab	2930	SRR15407275	9053	G	T	0,996216	2021-08-04	United States
ORF1ab_3255_I	ORF1ab	3255	SRR15407275	10029	C	T	0,444777	2021-08-04	United States
ORF1ab_3646_A	ORF1ab	3646	SRR15407275	11201	A	G	0,809132	2021-08-04	United States
ORF1ab_183_V	ORF1ab	183	SRR15407275	14014	T	G	0,998424	2021-08-04	United States
ORF1ab_314_L	ORF1ab	314	SRR15407275	14408	C	T	0,297308	2021-08-04	United States
ORF1ab_662_S	ORF1ab	662	SRR15407275	15451	G	A	0,761414	2021-08-04	United States
ORF1ab_1000_L	ORF1ab	1000	SRR15407275	16466	C	T	0,99954	2021-08-04	United States
ORF1ab_1918_V	ORF1ab	1918	SRR15407275	19220	C	T	0,996077	2021-08-04	United States
S_19_R	S	19	SRR15407275	21618	C	G	0,890903	2021-08-04	United States
S_142_D	S	142	SRR15407275	21987	G	A	1	2021-08-04	United States
S_156_NA	S	156	SRR15407275	22028	G	-AGTTCA	1	2021-08-04	United States
S_452_R	S	452	SRR15407275	22917	T	G	0,999204	2021-08-04	United States
S_478_K	S	478	SRR15407275	22995	C	A	0,989461	2021-08-04	United States
S_614_G	S	614	SRR15407275	23403	A	G	1	2021-08-04	United States
S_681_R	S	681	SRR15407275	23604	C	G	0,999761	2021-08-04	United States
S_950_N	S	950	SRR15407275	24410	G	A	0,999845	2021-08-04	United States
ORF3a_26_L	ORF3a	26	SRR15407275	25469	C	T	0,999826	2021-08-04	United States
M_82_T	M	82	SRR15407275	26767	T	C	0,988788	2021-08-04	United States
ORF7a_82_A	ORF7a	82	SRR15407275	27638	T	C	0,999882	2021-08-04	United States
ORF7a_120_I	ORF7a	120	SRR15407275	27752	C	T	1	2021-08-04	United States
ORF7b_40_I	ORF7b	40	SRR15407275	27874	C	T	0,298826	2021-08-04	United States
ORF8_118_NA	ORF8	118	SRR15407275	28247	A	-GATTTC	0,997311	2021-08-04	United States
N_63_G	N	63	SRR15407275	28461	A	G	0,999601	2021-08-04	United States
N_203_M	N	203	SRR15407275	28881	G	T	0,999628	2021-08-04	United States
N_215_C	N	215	SRR15407275	28916	G	T	0,999153	2021-08-04	United States
N_377_Y	N	377	SRR15407275	29402	G	T	0,999703	2021-08-04	United States
ORF1ab_1306_S	ORF1ab	1306	SRR15407276	4181	G	T	1	2021-08-04	United States
ORF1ab_2046_L	ORF1ab	2046	SRR15407276	6402	C	T	0,385236	2021-08-04	United States
ORF1ab_2287_S	ORF1ab	2287	SRR15407276	7124	C	T	1	2021-08-04	United States
ORF1ab_2930_L	ORF1ab	2930	SRR15407276	9053	G	T	0,997696	2021-08-04	United States
ORF1ab_3255_I	ORF1ab	3255	SRR15407276	10029	C	T	0,260733	2021-08-04	United States
ORF1ab_3646_A	ORF1ab	3646	SRR15407276	11201	A	G	0,943787	2021-08-04	United States
ORF1ab_314_L	ORF1ab	314	SRR15407276	14408	C	T	0,188498	2021-08-04	United States
ORF1ab_662_S	ORF1ab	662	SRR15407276	15451	G	A	0,709779	2021-08-04	United States
ORF1ab_1000_L	ORF1ab	1000	SRR15407276	16466	C	T	0,999785	2021-08-04	United States
ORF1ab_1242_D	ORF1ab	1242	SRR15407276	17193	G	T	0,973289	2021-08-04	United States
ORF1ab_1257_V	ORF1ab	1257	SRR15407276	17236	A	G	0,997953	2021-08-04	United States
ORF1ab_1918_V	ORF1ab	1918	SRR15407276	19220	C	T	0,998855	2021-08-04	United States
ORF1ab_2172_NA	ORF1ab	2172	SRR15407276	19981	G	+T	0,0518013	2021-08-04	United States
S_19_R	S	19	SRR15407276	21618	C	G	0,698318	2021-08-04	United States
S_142_D	S	142	SRR15407276	21987	G	A	1	2021-08-04	United States
S_156_NA	S	156	SRR15407276	22028	G	-AGTTCA	0,993789	2021-08-04	United States
S_452_R	S	452	SRR15407276	22917	T	G	0,995662	2021-08-04	United States
S_478_K	S	478	SRR15407276	22995	C	A	0,897485	2021-08-04	United States
S_614_G	S	614	SRR15407276	23403	A	G	1	2021-08-04	United States
S_681_R	S	681	SRR15407276	23604	C	G	1	2021-08-04	United States
S_950_N	S	950	SRR15407276	24410	G	A	0,999244	2021-08-04	United States
ORF3a_26_L	ORF3a	26	SRR15407276	25469	C	T	0,999568	2021-08-04	United States
ORF3a_104_S	ORF3a	104	SRR15407276	25702	C	T	0,997289	2021-08-04	United States
M_82_T	M	82	SRR15407276	26767	T	C	0,996779	2021-08-04	United States
ORF7a_82_A	ORF7a	82	SRR15407276	27638	T	C	0,995868	2021-08-04	United States
ORF7a_120_I	ORF7a	120	SRR15407276	27752	C	T	1	2021-08-04	United States
ORF7b_40_I	ORF7b	40	SRR15407276	27874	C	T	0,518018	2021-08-04	United States
ORF8_118_NA	ORF8	118	SRR15407276	28247	A	-GATTTC	0,996265	2021-08-04	United States
N_63_G	N	63	SRR15407276	28461	A	G	1	2021-08-04	United States
N_203_M	N	203	SRR15407276	28881	G	T	1	2021-08-04	United States
N_208_S	N	208	SRR15407276	28895	G	T	0,994695	2021-08-04	United States
N_215_C	N	215	SRR15407276	28916	G	T	0,998241	2021-08-04	United States
N_251_S	N	251	SRR15407276	29024	G	T	0,99887	2021-08-04	United States
N_377_Y	N	377	SRR15407276	29402	G	T	0,999455	2021-08-04	United States
ORF1ab_403_I	ORF1ab	403	SRR15407277	1473	C	T	0,131951	2021-08-04	United States
ORF1ab_1306_S	ORF1ab	1306	SRR15407277	4181	G	T	0,999595	2021-08-04	United States
ORF1ab_2046_L	ORF1ab	2046	SRR15407277	6402	C	T	0,72027	2021-08-04	United States
ORF1ab_2287_S	ORF1ab	2287	SRR15407277	7124	C	T	1	2021-08-04	United States
ORF1ab_2355_S	ORF1ab	2355	SRR15407277	7328	G	T	0,117146	2021-08-04	United States
ORF1ab_2930_L	ORF1ab	2930	SRR15407277	9053	G	T	0,999206	2021-08-04	United States
ORF1ab_3255_I	ORF1ab	3255	SRR15407277	10029	C	T	0,201227	2021-08-04	United States
ORF1ab_3646_A	ORF1ab	3646	SRR15407277	11201	A	G	0,942404	2021-08-04	United States
ORF1ab_314_L	ORF1ab	314	SRR15407277	14408	C	T	0,320615	2021-08-04	United States
ORF1ab_662_S	ORF1ab	662	SRR15407277	15451	G	A	0,827017	2021-08-04	United States
ORF1ab_1000_L	ORF1ab	1000	SRR15407277	16466	C	T	0,999507	2021-08-04	United States
ORF1ab_1257_V	ORF1ab	1257	SRR15407277	17236	A	G	0,996429	2021-08-04	United States
ORF1ab_1918_V	ORF1ab	1918	SRR15407277	19220	C	T	0,999663	2021-08-04	United States
S_19_R	S	19	SRR15407277	21618	C	G	0,786651	2021-08-04	United States
S_142_D	S	142	SRR15407277	21987	G	A	0,999699	2021-08-04	United States
S_156_NA	S	156	SRR15407277	22028	G	-AGTTCA	0,998483	2021-08-04	United States
S_452_R	S	452	SRR15407277	22917	T	G	0,999088	2021-08-04	United States
S_478_K	S	478	SRR15407277	22995	C	A	0,698073	2021-08-04	United States
S_614_G	S	614	SRR15407277	23403	A	G	0,999822	2021-08-04	United States
S_681_R	S	681	SRR15407277	23604	C	G	0,999545	2021-08-04	United States
S_950_N	S	950	SRR15407277	24410	G	A	0,999958	2021-08-04	United States
S_1229_I	S	1229	SRR15407277	25249	G	T	0,996188	2021-08-04	United States
ORF3a_26_L	ORF3a	26	SRR15407277	25469	C	T	0,999809	2021-08-04	United States
ORF3a_104_S	ORF3a	104	SRR15407277	25702	C	T	0,997904	2021-08-04	United States
M_82_T	M	82	SRR15407277	26767	T	C	0,995614	2021-08-04	United States
ORF7a_82_A	ORF7a	82	SRR15407277	27638	T	C	0,999057	2021-08-04	United States
ORF7a_120_I	ORF7a	120	SRR15407277	27752	C	T	1	2021-08-04	United States
ORF7b_40_I	ORF7b	40	SRR15407277	27874	C	T	0,610345	2021-08-04	United States
ORF8_118_NA	ORF8	118	SRR15407277	28247	A	-GATTTC	0,996784	2021-08-04	United States
N_63_G	N	63	SRR15407277	28461	A	G	0,999357	2021-08-04	United States
N_203_M	N	203	SRR15407277	28881	G	T	0,999683	2021-08-04	United States
N_208_S	N	208	SRR15407277	28895	G	T	0,995021	2021-08-04	United States
N_215_C	N	215	SRR15407277	28916	G	T	0,999054	2021-08-04	United States
N_377_Y	N	377	SRR15407277	29402	G	T	0,999323	2021-08-04	United States
ORF1ab_60_NA	ORF1ab	60	SRR15407279	443	G	-T	0,986301	2021-08-04	United States
ORF1ab_84_NA	ORF1ab	84	SRR15407279	515	G	-TTATGGTT	0,961224	2021-08-04	United States
ORF1ab_1306_S	ORF1ab	1306	SRR15407279	4181	G	T	1	2021-08-04	United States
ORF1ab_1840_I	ORF1ab	1840	SRR15407279	5784	C	T	0,997508	2021-08-04	United States
ORF1ab_2046_L	ORF1ab	2046	SRR15407279	6402	C	T	0,37673	2021-08-04	United States
ORF1ab_2287_S	ORF1ab	2287	SRR15407279	7124	C	T	0,997843	2021-08-04	United States
ORF1ab_2355_S	ORF1ab	2355	SRR15407279	7328	G	T	0,13125	2021-08-04	United States
ORF1ab_2930_L	ORF1ab	2930	SRR15407279	9053	G	T	0,99887	2021-08-04	United States
ORF1ab_3255_I	ORF1ab	3255	SRR15407279	10029	C	T	0,244915	2021-08-04	United States
ORF1ab_3646_A	ORF1ab	3646	SRR15407279	11201	A	G	0,946947	2021-08-04	United States
ORF1ab_3731_V	ORF1ab	3731	SRR15407279	11456	A	G	0,995892	2021-08-04	United States
ORF1ab_314_L	ORF1ab	314	SRR15407279	14408	C	T	0,272413	2021-08-04	United States
ORF1ab_662_S	ORF1ab	662	SRR15407279	15451	G	A	0,784649	2021-08-04	United States
ORF1ab_1000_L	ORF1ab	1000	SRR15407279	16466	C	T	0,998933	2021-08-04	United States
ORF1ab_1918_V	ORF1ab	1918	SRR15407279	19220	C	T	0,999326	2021-08-04	United States
S_19_R	S	19	SRR15407279	21618	C	G	0,820197	2021-08-04	United States
S_142_D	S	142	SRR15407279	21987	G	A	1	2021-08-04	United States
S_156_NA	S	156	SRR15407279	22028	G	-AGTTCA	0,99187	2021-08-04	United States
S_452_R	S	452	SRR15407279	22917	T	G	1	2021-08-04	United States
S_478_K	S	478	SRR15407279	22995	C	A	0,87709	2021-08-04	United States
S_614_G	S	614	SRR15407279	23403	A	G	1	2021-08-04	United States
S_681_R	S	681	SRR15407279	23604	C	G	0,998193	2021-08-04	United States
S_950_N	S	950	SRR15407279	24410	G	A	0,999494	2021-08-04	United States
ORF3a_26_L	ORF3a	26	SRR15407279	25469	C	T	1	2021-08-04	United States
ORF3a_166_L	ORF3a	166	SRR15407279	25889	C	T	0,996896	2021-08-04	United States
M_82_T	M	82	SRR15407279	26767	T	C	0,986777	2021-08-04	United States
ORF6_21_I	ORF6	21	SRR15407279	27263	C	T	0,994398	2021-08-04	United States
ORF7a_82_A	ORF7a	82	SRR15407279	27638	T	C	1	2021-08-04	United States
ORF7a_120_I	ORF7a	120	SRR15407279	27752	C	T	1	2021-08-04	United States
ORF7b_40_I	ORF7b	40	SRR15407279	27874	C	T	0,63213	2021-08-04	United States
ORF8_118_NA	ORF8	118	SRR15407279	28247	A	-GATTTC	0,996432	2021-08-04	United States
N_63_G	N	63	SRR15407279	28461	A	G	0,999166	2021-08-04	United States
N_203_M	N	203	SRR15407279	28881	G	T	0,99918	2021-08-04	United States
N_215_C	N	215	SRR15407279	28916	G	T	0,997806	2021-08-04	United States
N_377_Y	N	377	SRR15407279	29402	G	T	1	2021-08-04	United States
ORF1ab_1497_S	ORF1ab	1497	SRR15407280	4754	C	T	0,998454	2021-08-03	United States
ORF1ab_1640_L	ORF1ab	1640	SRR15407280	5184	C	T	0,952494	2021-08-03	United States
ORF1ab_1687_D	ORF1ab	1687	SRR15407280	5326	G	T	0,961095	2021-08-03	United States
ORF1ab_2355_S	ORF1ab	2355	SRR15407280	7328	G	T	0,128218	2021-08-03	United States
ORF1ab_3209_V	ORF1ab	3209	SRR15407280	9891	C	T	0,997857	2021-08-03	United States
ORF1ab_3718_A	ORF1ab	3718	SRR15407280	11418	T	C	0,997781	2021-08-03	United States
ORF1ab_3750_I	ORF1ab	3750	SRR15407280	11514	C	T	0,977734	2021-08-03	United States
ORF1ab_314_L	ORF1ab	314	SRR15407280	14408	C	T	0,178883	2021-08-03	United States
ORF1ab_662_S	ORF1ab	662	SRR15407280	15451	G	A	0,764269	2021-08-03	United States
ORF1ab_1000_L	ORF1ab	1000	SRR15407280	16466	C	T	0,999713	2021-08-03	United States
S_19_R	S	19	SRR15407280	21618	C	G	0,84531	2021-08-03	United States
S_142_D	S	142	SRR15407280	21987	G	A	0,999864	2021-08-03	United States
S_156_NA	S	156	SRR15407280	22028	G	-AGTTCA	0,99713	2021-08-03	United States
S_222_V	S	222	SRR15407280	22227	C	T	0,998091	2021-08-03	United States
S_452_R	S	452	SRR15407280	22917	T	G	0,999281	2021-08-03	United States
S_478_K	S	478	SRR15407280	22995	C	A	0,873859	2021-08-03	United States
S_614_G	S	614	SRR15407280	23403	A	G	0,999774	2021-08-03	United States
S_681_R	S	681	SRR15407280	23604	C	G	0,999616	2021-08-03	United States
S_950_N	S	950	SRR15407280	24410	G	A	0,999716	2021-08-03	United States
S_1074_S	S	1074	SRR15407280	24783	A	G	0,996886	2021-08-03	United States
S_1264_L	S	1264	SRR15407280	25352	G	T	0,993322	2021-08-03	United States
ORF3a_26_L	ORF3a	26	SRR15407280	25469	C	T	0,999787	2021-08-03	United States
M_82_T	M	82	SRR15407280	26767	T	C	0,992289	2021-08-03	United States
ORF6_48_N	ORF6	48	SRR15407280	27345	A	T	0,998676	2021-08-03	United States
ORF7a_82_A	ORF7a	82	SRR15407280	27638	T	C	0,999481	2021-08-03	United States
ORF7a_120_I	ORF7a	120	SRR15407280	27752	C	T	0,999703	2021-08-03	United States
ORF8_118_NA	ORF8	118	SRR15407280	28247	A	-GATTTC	0,997025	2021-08-03	United States
N_6_L	N	6	SRR15407280	28290	C	T	0,998482	2021-08-03	United States
N_63_G	N	63	SRR15407280	28461	A	G	0,999507	2021-08-03	United States
N_203_M	N	203	SRR15407280	28881	G	T	0,999622	2021-08-03	United States
N_377_Y	N	377	SRR15407280	29402	G	T	0,999627	2021-08-03	United States
ORF1ab_1306_S	ORF1ab	1306	SRR15407283	4181	G	T	0,999028	2021-08-03	United States
ORF1ab_1359_V	ORF1ab	1359	SRR15407283	4340	A	G	0,998246	2021-08-03	United States
ORF1ab_2046_L	ORF1ab	2046	SRR15407283	6402	C	T	0,772579	2021-08-03	United States
ORF1ab_2287_S	ORF1ab	2287	SRR15407283	7124	C	T	0,999206	2021-08-03	United States
ORF1ab_2930_L	ORF1ab	2930	SRR15407283	9053	G	T	0,994949	2021-08-03	United States
ORF1ab_3255_I	ORF1ab	3255	SRR15407283	10029	C	T	0,223265	2021-08-03	United States
ORF1ab_3646_A	ORF1ab	3646	SRR15407283	11201	A	G	0,935877	2021-08-03	United States
ORF1ab_314_L	ORF1ab	314	SRR15407283	14408	C	T	0,407482	2021-08-03	United States
ORF1ab_662_S	ORF1ab	662	SRR15407283	15451	G	A	0,818472	2021-08-03	United States
ORF1ab_711_A	ORF1ab	711	SRR15407283	15599	T	C	0,983022	2021-08-03	United States
ORF1ab_1000_L	ORF1ab	1000	SRR15407283	16466	C	T	0,999641	2021-08-03	United States
ORF1ab_1257_V	ORF1ab	1257	SRR15407283	17236	A	G	0,997087	2021-08-03	United States
ORF1ab_1918_V	ORF1ab	1918	SRR15407283	19220	C	T	0,998668	2021-08-03	United States
ORF1ab_2417_I	ORF1ab	2417	SRR15407283	20718	G	T	0,993614	2021-08-03	United States
S_19_R	S	19	SRR15407283	21618	C	G	0,820429	2021-08-03	United States
S_142_D	S	142	SRR15407283	21987	G	A	1	2021-08-03	United States
S_156_NA	S	156	SRR15407283	22028	G	-AGTTCA	1	2021-08-03	United States
S_452_R	S	452	SRR15407283	22917	T	G	1	2021-08-03	United States
S_478_K	S	478	SRR15407283	22995	C	A	0,690813	2021-08-03	United States
S_614_G	S	614	SRR15407283	23403	A	G	1	2021-08-03	United States
S_681_R	S	681	SRR15407283	23604	C	G	1	2021-08-03	United States
S_950_N	S	950	SRR15407283	24410	G	A	1	2021-08-03	United States
ORF3a_26_L	ORF3a	26	SRR15407283	25469	C	T	0,999746	2021-08-03	United States
ORF3a_104_S	ORF3a	104	SRR15407283	25702	C	T	0,99749	2021-08-03	United States
ORF3a_155_H	ORF3a	155	SRR15407283	25855	G	C	0,814334	2021-08-03	United States
M_82_T	M	82	SRR15407283	26767	T	C	0,994972	2021-08-03	United States
ORF7a_82_A	ORF7a	82	SRR15407283	27638	T	C	0,999347	2021-08-03	United States
ORF7a_120_I	ORF7a	120	SRR15407283	27752	C	T	1	2021-08-03	United States
ORF7b_40_I	ORF7b	40	SRR15407283	27874	C	T	0,674593	2021-08-03	United States
ORF8_118_NA	ORF8	118	SRR15407283	28247	A	-GATTTC	0,996986	2021-08-03	United States
N_63_G	N	63	SRR15407283	28461	A	G	0,999289	2021-08-03	United States
N_203_M	N	203	SRR15407283	28881	G	T	0,999651	2021-08-03	United States
N_208_S	N	208	SRR15407283	28895	G	T	0,998612	2021-08-03	United States
N_215_C	N	215	SRR15407283	28916	G	T	0,997923	2021-08-03	United States
N_377_Y	N	377	SRR15407283	29402	G	T	0,99966	2021-08-03	United States
ORF1ab_599_V	ORF1ab	599	SRR15407284	2061	C	T	0,993155	2021-08-03	United States
ORF1ab_671_T	ORF1ab	671	SRR15407284	2277	T	C	0,996535	2021-08-03	United States
ORF1ab_1306_S	ORF1ab	1306	SRR15407284	4181	G	T	0,999159	2021-08-03	United States
ORF1ab_2046_L	ORF1ab	2046	SRR15407284	6402	C	T	0,678006	2021-08-03	United States
ORF1ab_2287_S	ORF1ab	2287	SRR15407284	7124	C	T	0,999262	2021-08-03	United States
ORF1ab_2355_S	ORF1ab	2355	SRR15407284	7328	G	T	0,091954	2021-08-03	United States
ORF1ab_2930_L	ORF1ab	2930	SRR15407284	9053	G	T	1	2021-08-03	United States
ORF1ab_3255_I	ORF1ab	3255	SRR15407284	10029	C	T	0,230409	2021-08-03	United States
ORF1ab_3359_H	ORF1ab	3359	SRR15407284	10341	C	A	0,895397	2021-08-03	United States
ORF1ab_3646_A	ORF1ab	3646	SRR15407284	11201	A	G	0,93967	2021-08-03	United States
ORF1ab_284_I	ORF1ab	284	SRR15407284	14318	C	T	0,996639	2021-08-03	United States
ORF1ab_314_L	ORF1ab	314	SRR15407284	14408	C	T	0,325449	2021-08-03	United States
ORF1ab_662_S	ORF1ab	662	SRR15407284	15451	G	A	0,808682	2021-08-03	United States
ORF1ab_1000_L	ORF1ab	1000	SRR15407284	16466	C	T	0,999832	2021-08-03	United States
ORF1ab_1918_V	ORF1ab	1918	SRR15407284	19220	C	T	0,998202	2021-08-03	United States
S_19_R	S	19	SRR15407284	21618	C	G	0,776584	2021-08-03	United States
S_142_D	S	142	SRR15407284	21987	G	A	1	2021-08-03	United States
S_156_NA	S	156	SRR15407284	22028	G	-AGTTCA	1	2021-08-03	United States
S_452_R	S	452	SRR15407284	22917	T	G	1	2021-08-03	United States
S_478_K	S	478	SRR15407284	22995	C	A	0,75	2021-08-03	United States
S_614_G	S	614	SRR15407284	23403	A	G	1	2021-08-03	United States
S_681_R	S	681	SRR15407284	23604	C	G	1	2021-08-03	United States
S_950_N	S	950	SRR15407284	24410	G	A	0,999731	2021-08-03	United States
S_1104_L	S	1104	SRR15407284	24872	G	T	0,998403	2021-08-03	United States
ORF3a_26_L	ORF3a	26	SRR15407284	25469	C	T	0,999661	2021-08-03	United States
ORF3a_255_NA	ORF3a	255	SRR15407284	26157	T	-GTTA	0,984949	2021-08-03	United States
M_75_L	M	75	SRR15407284	26746	G	T	0,29	2021-08-03	United States
M_82_T	M	82	SRR15407284	26767	T	C	0,99646	2021-08-03	United States
ORF7a_82_A	ORF7a	82	SRR15407284	27638	T	C	0,997912	2021-08-03	United States
ORF7a_120_I	ORF7a	120	SRR15407284	27752	C	T	1	2021-08-03	United States
ORF7b_40_I	ORF7b	40	SRR15407284	27874	C	T	0,670745	2021-08-03	United States
ORF8_118_NA	ORF8	118	SRR15407284	28247	A	-GATTTC	0,997497	2021-08-03	United States
N_63_G	N	63	SRR15407284	28461	A	G	0,999383	2021-08-03	United States
N_203_M	N	203	SRR15407284	28881	G	T	1	2021-08-03	United States
N_215_C	N	215	SRR15407284	28916	G	T	0,997253	2021-08-03	United States
N_377_Y	N	377	SRR15407284	29402	G	T	1	2021-08-03	United States
ORF1ab_662_R	ORF1ab	662	SRR15407285	2249	G	A	0,997308	2021-08-02	United States
ORF1ab_1146_T	ORF1ab	1146	SRR15407285	3701	G	A	0,997228	2021-08-02	United States
ORF1ab_1640_L	ORF1ab	1640	SRR15407285	5184	C	T	0,964922	2021-08-02	United States
ORF1ab_2355_S	ORF1ab	2355	SRR15407285	7328	G	T	0,144726	2021-08-02	United States
ORF1ab_3209_V	ORF1ab	3209	SRR15407285	9891	C	T	0,99817	2021-08-02	United States
ORF1ab_3718_A	ORF1ab	3718	SRR15407285	11418	T	C	0,997849	2021-08-02	United States
ORF1ab_3750_I	ORF1ab	3750	SRR15407285	11514	C	T	0,987546	2021-08-02	United States
ORF1ab_314_L	ORF1ab	314	SRR15407285	14408	C	T	0,366969	2021-08-02	United States
ORF1ab_662_S	ORF1ab	662	SRR15407285	15451	G	A	0,767356	2021-08-02	United States
ORF1ab_1000_L	ORF1ab	1000	SRR15407285	16466	C	T	0,999568	2021-08-02	United States
ORF1ab_1290_I	ORF1ab	1290	SRR15407285	17336	C	T	0,174113	2021-08-02	United States
S_19_R	S	19	SRR15407285	21618	C	G	0,864337	2021-08-02	United States
S_70_F	S	70	SRR15407285	21770	G	T	0,994988	2021-08-02	United States
S_142_D	S	142	SRR15407285	21987	G	A	0,999792	2021-08-02	United States
S_156_NA	S	156	SRR15407285	22028	G	-AGTTCA	0,996558	2021-08-02	United States
S_222_V	S	222	SRR15407285	22227	C	T	0,995517	2021-08-02	United States
S_417_N	S	417	SRR15407285	22813	G	T	0,999113	2021-08-02	United States
S_452_R	S	452	SRR15407285	22917	T	G	0,99914	2021-08-02	United States
S_478_K	S	478	SRR15407285	22995	C	A	0,701598	2021-08-02	United States
S_614_G	S	614	SRR15407285	23403	A	G	0,999796	2021-08-02	United States
S_681_R	S	681	SRR15407285	23604	C	G	0,999634	2021-08-02	United States
S_950_N	S	950	SRR15407285	24410	G	A	0,999803	2021-08-02	United States
ORF3a_26_L	ORF3a	26	SRR15407285	25469	C	T	0,999751	2021-08-02	United States
ORF3a_81_F	ORF3a	81	SRR15407285	25634	G	T	0,998098	2021-08-02	United States
ORF3a_268_M	ORF3a	268	SRR15407285	26195	C	T	0,997854	2021-08-02	United States
M_82_T	M	82	SRR15407285	26767	T	C	0,994185	2021-08-02	United States
ORF7a_82_A	ORF7a	82	SRR15407285	27638	T	C	0,999238	2021-08-02	United States
ORF7a_120_I	ORF7a	120	SRR15407285	27752	C	T	0,999844	2021-08-02	United States
ORF8_118_NA	ORF8	118	SRR15407285	28247	A	-GATTTC	0,997582	2021-08-02	United States
N_63_G	N	63	SRR15407285	28461	A	G	0,999632	2021-08-02	United States
N_203_M	N	203	SRR15407285	28881	G	T	0,999586	2021-08-02	United States
N_377_Y	N	377	SRR15407285	29402	G	T	0,99958	2021-08-02	United States
ORF1ab_1306_S	ORF1ab	1306	SRR15407291	4181	G	T	0,999227	2021-08-03	United States
ORF1ab_2046_L	ORF1ab	2046	SRR15407291	6402	C	T	0,112013	2021-08-03	United States
ORF1ab_2163_C	ORF1ab	2163	SRR15407291	6752	C	T	0,95878	2021-08-03	United States
ORF1ab_2287_S	ORF1ab	2287	SRR15407291	7124	C	T	0,99967	2021-08-03	United States
ORF1ab_2355_S	ORF1ab	2355	SRR15407291	7328	G	T	0,356115	2021-08-03	United States
ORF1ab_2846_I	ORF1ab	2846	SRR15407291	8802	C	T	0,998356	2021-08-03	United States
ORF1ab_2930_L	ORF1ab	2930	SRR15407291	9053	G	T	0,999308	2021-08-03	United States
ORF1ab_3255_I	ORF1ab	3255	SRR15407291	10029	C	T	0,484589	2021-08-03	United States
ORF1ab_3646_A	ORF1ab	3646	SRR15407291	11201	A	G	0,87021	2021-08-03	United States
ORF1ab_314_L	ORF1ab	314	SRR15407291	14408	C	T	0,221331	2021-08-03	United States
ORF1ab_662_S	ORF1ab	662	SRR15407291	15451	G	A	0,67961	2021-08-03	United States
ORF1ab_1000_L	ORF1ab	1000	SRR15407291	16466	C	T	0,999721	2021-08-03	United States
ORF1ab_1156_I	ORF1ab	1156	SRR15407291	16935	G	T	0,852527	2021-08-03	United States
ORF1ab_1257_V	ORF1ab	1257	SRR15407291	17236	A	G	0,998761	2021-08-03	United States
ORF1ab_1918_V	ORF1ab	1918	SRR15407291	19220	C	T	0,999127	2021-08-03	United States
S_19_R	S	19	SRR15407291	21618	C	G	0,87583	2021-08-03	United States
S_142_D	S	142	SRR15407291	21987	G	A	1	2021-08-03	United States
S_156_NA	S	156	SRR15407291	22028	G	-AGTTCA	0,985515	2021-08-03	United States
S_452_R	S	452	SRR15407291	22917	T	G	0,999626	2021-08-03	United States
S_478_K	S	478	SRR15407291	22995	C	A	0,973547	2021-08-03	United States
S_614_G	S	614	SRR15407291	23403	A	G	0,999539	2021-08-03	United States
S_681_R	S	681	SRR15407291	23604	C	G	0,999617	2021-08-03	United States
S_950_N	S	950	SRR15407291	24410	G	A	0,999835	2021-08-03	United States
ORF3a_26_L	ORF3a	26	SRR15407291	25469	C	T	0,999818	2021-08-03	United States
M_82_T	M	82	SRR15407291	26767	T	C	0,990854	2021-08-03	United States
ORF7a_82_A	ORF7a	82	SRR15407291	27638	T	C	0,999627	2021-08-03	United States
ORF7a_120_I	ORF7a	120	SRR15407291	27752	C	T	0,9997	2021-08-03	United States
ORF7b_40_I	ORF7b	40	SRR15407291	27874	C	T	0,582221	2021-08-03	United States
ORF8_118_NA	ORF8	118	SRR15407291	28247	A	-GATTTC	0,997	2021-08-03	United States
N_63_G	N	63	SRR15407291	28461	A	G	0,999569	2021-08-03	United States
N_203_M	N	203	SRR15407291	28881	G	T	0,999639	2021-08-03	United States
N_215_C	N	215	SRR15407291	28916	G	T	0,998873	2021-08-03	United States
N_377_Y	N	377	SRR15407291	29402	G	T	0,999405	2021-08-03	United States
ORF1ab_1306_S	ORF1ab	1306	SRR15407293	4181	G	T	0,99854	2021-08-03	United States
ORF1ab_2046_L	ORF1ab	2046	SRR15407293	6402	C	T	0,652997	2021-08-03	United States
ORF1ab_2287_S	ORF1ab	2287	SRR15407293	7124	C	T	0,996499	2021-08-03	United States
ORF1ab_2930_L	ORF1ab	2930	SRR15407293	9053	G	T	0,995643	2021-08-03	United States
ORF1ab_3255_I	ORF1ab	3255	SRR15407293	10029	C	T	0,332357	2021-08-03	United States
ORF1ab_3603_NA	ORF1ab	3603	SRR15407293	11074	C	+T	0,0848382	2021-08-03	United States
ORF1ab_3606_NA	ORF1ab	3606	SRR15407293	11082	T	-G	0,113233	2021-08-03	United States
ORF1ab_3606_F	ORF1ab	3606	SRR15407293	11083	G	T	0,982727	2021-08-03	United States
ORF1ab_3646_A	ORF1ab	3646	SRR15407293	11201	A	G	0,910412	2021-08-03	United States
ORF1ab_314_L	ORF1ab	314	SRR15407293	14408	C	T	0,326531	2021-08-03	United States
ORF1ab_630_V	ORF1ab	630	SRR15407293	15356	C	T	0,0577705	2021-08-03	United States
ORF1ab_662_S	ORF1ab	662	SRR15407293	15451	G	A	0,756383	2021-08-03	United States
ORF1ab_1000_L	ORF1ab	1000	SRR15407293	16466	C	T	0,996029	2021-08-03	United States
ORF1ab_1257_V	ORF1ab	1257	SRR15407293	17236	A	G	0,984235	2021-08-03	United States
ORF1ab_1918_V	ORF1ab	1918	SRR15407293	19220	C	T	0,998519	2021-08-03	United States
S_19_R	S	19	SRR15407293	21618	C	G	0,729003	2021-08-03	United States
S_142_D	S	142	SRR15407293	21987	G	A	1	2021-08-03	United States
S_156_NA	S	156	SRR15407293	22028	G	-AGTTCA	0,995745	2021-08-03	United States
S_452_R	S	452	SRR15407293	22917	T	G	1	2021-08-03	United States
S_478_K	S	478	SRR15407293	22995	C	A	0,702882	2021-08-03	United States
S_614_G	S	614	SRR15407293	23403	A	G	1	2021-08-03	United States
S_681_R	S	681	SRR15407293	23604	C	G	1	2021-08-03	United States
S_950_N	S	950	SRR15407293	24410	G	A	1	2021-08-03	United States
ORF3a_26_L	ORF3a	26	SRR15407293	25469	C	T	0,997687	2021-08-03	United States
M_82_T	M	82	SRR15407293	26767	T	C	0,9888	2021-08-03	United States
ORF7a_82_A	ORF7a	82	SRR15407293	27638	T	C	1	2021-08-03	United States
ORF7a_120_I	ORF7a	120	SRR15407293	27752	C	T	1	2021-08-03	United States
ORF7b_40_I	ORF7b	40	SRR15407293	27874	C	T	0,68997	2021-08-03	United States
ORF8_25_Y	ORF8	25	SRR15407293	27967	G	A	0,941441	2021-08-03	United States
ORF8_118_NA	ORF8	118	SRR15407293	28247	A	-GATTTC	0,995979	2021-08-03	United States
N_63_G	N	63	SRR15407293	28461	A	G	1	2021-08-03	United States
N_203_M	N	203	SRR15407293	28881	G	T	0,997462	2021-08-03	United States
N_215_C	N	215	SRR15407293	28916	G	T	0,996641	2021-08-03	United States
N_377_Y	N	377	SRR15407293	29402	G	T	0,999283	2021-08-03	United States
ORF1ab_1306_S	ORF1ab	1306	SRR15407294	4181	G	T	0,999322	2021-08-03	United States
ORF1ab_1397_V	ORF1ab	1397	SRR15407294	4455	C	T	0,99879	2021-08-03	United States
ORF1ab_2046_L	ORF1ab	2046	SRR15407294	6402	C	T	0,731433	2021-08-03	United States
ORF1ab_2287_S	ORF1ab	2287	SRR15407294	7124	C	T	0,999546	2021-08-03	United States
ORF1ab_2355_S	ORF1ab	2355	SRR15407294	7328	G	T	0,390917	2021-08-03	United States
ORF1ab_2855_V	ORF1ab	2855	SRR15407294	8829	C	T	0,998371	2021-08-03	United States
ORF1ab_2930_L	ORF1ab	2930	SRR15407294	9053	G	T	0,998654	2021-08-03	United States
ORF1ab_3255_I	ORF1ab	3255	SRR15407294	10029	C	T	0,277838	2021-08-03	United States
ORF1ab_3603_NA	ORF1ab	3603	SRR15407294	11074	C	+T	0,0766231	2021-08-03	United States
ORF1ab_3606_NA	ORF1ab	3606	SRR15407294	11082	T	-G	0,121604	2021-08-03	United States
ORF1ab_3606_F	ORF1ab	3606	SRR15407294	11083	G	T	0,997998	2021-08-03	United States
ORF1ab_3646_A	ORF1ab	3646	SRR15407294	11201	A	G	0,923594	2021-08-03	United States
ORF1ab_314_L	ORF1ab	314	SRR15407294	14408	C	T	0,315091	2021-08-03	United States
ORF1ab_662_S	ORF1ab	662	SRR15407294	15451	G	A	0,756065	2021-08-03	United States
ORF1ab_1000_L	ORF1ab	1000	SRR15407294	16466	C	T	0,999629	2021-08-03	United States
ORF1ab_1847_S	ORF1ab	1847	SRR15407294	19006	G	T	0,998275	2021-08-03	United States
ORF1ab_1918_V	ORF1ab	1918	SRR15407294	19220	C	T	0,999431	2021-08-03	United States
S_19_R	S	19	SRR15407294	21618	C	G	0,778612	2021-08-03	United States
S_95_I	S	95	SRR15407294	21846	C	T	0,998818	2021-08-03	United States
S_142_D	S	142	SRR15407294	21987	G	A	0,999372	2021-08-03	United States
S_156_NA	S	156	SRR15407294	22028	G	-AGTTCA	0,997223	2021-08-03	United States
S_176_H	S	176	SRR15407294	22089	T	A	0,998764	2021-08-03	United States
S_452_R	S	452	SRR15407294	22917	T	G	0,99911	2021-08-03	United States
S_478_K	S	478	SRR15407294	22995	C	A	0,652872	2021-08-03	United States
S_614_G	S	614	SRR15407294	23403	A	G	0,999837	2021-08-03	United States
S_681_R	S	681	SRR15407294	23604	C	G	0,999586	2021-08-03	United States
S_950_N	S	950	SRR15407294	24410	G	A	0,99972	2021-08-03	United States
ORF3a_26_L	ORF3a	26	SRR15407294	25469	C	T	0,999755	2021-08-03	United States
M_82_T	M	82	SRR15407294	26767	T	C	0,994306	2021-08-03	United States
ORF7a_82_A	ORF7a	82	SRR15407294	27638	T	C	0,999848	2021-08-03	United States
ORF7a_120_I	ORF7a	120	SRR15407294	27752	C	T	0,99984	2021-08-03	United States
ORF7b_40_I	ORF7b	40	SRR15407294	27874	C	T	0,626595	2021-08-03	United States
ORF8_118_NA	ORF8	118	SRR15407294	28247	A	-GATTTC	0,996411	2021-08-03	United States
N_63_G	N	63	SRR15407294	28461	A	G	0,999566	2021-08-03	United States
N_203_M	N	203	SRR15407294	28881	G	T	0,98987	2021-08-03	United States
N_215_C	N	215	SRR15407294	28916	G	T	0,999039	2021-08-03	United States
N_377_Y	N	377	SRR15407294	29402	G	T	0,999632	2021-08-03	United States
ORF1ab_309_L	ORF1ab	309	SRR15407295	1191	C	T	0,628563	2021-08-03	United States
ORF1ab_1640_L	ORF1ab	1640	SRR15407295	5184	C	T	0,953099	2021-08-03	United States
ORF1ab_2355_S	ORF1ab	2355	SRR15407295	7328	G	T	0,111842	2021-08-03	United States
ORF1ab_2980_N	ORF1ab	2980	SRR15407295	9203	G	A	0,981631	2021-08-03	United States
ORF1ab_3138_S	ORF1ab	3138	SRR15407295	9678	T	C	0,183838	2021-08-03	United States
ORF1ab_3580_Q	ORF1ab	3580	SRR15407295	11005	C	A	0,860522	2021-08-03	United States
ORF1ab_314_L	ORF1ab	314	SRR15407295	14408	C	T	0,268245	2021-08-03	United States
ORF1ab_2310_R	ORF1ab	2310	SRR15407295	20396	A	G	0,995159	2021-08-03	United States
S_19_R	S	19	SRR15407295	21618	C	G	0,719046	2021-08-03	United States
S_77_T	S	77	SRR15407295	21792	A	C	0,997848	2021-08-03	United States
S_142_D	S	142	SRR15407295	21987	G	A	1	2021-08-03	United States
S_156_NA	S	156	SRR15407295	22028	G	-AGTTCA	1	2021-08-03	United States
S_452_R	S	452	SRR15407295	22917	T	G	0,998725	2021-08-03	United States
S_478_K	S	478	SRR15407295	22995	C	A	0,78233	2021-08-03	United States
S_614_G	S	614	SRR15407295	23403	A	G	1	2021-08-03	United States
S_681_R	S	681	SRR15407295	23604	C	G	0,999787	2021-08-03	United States
S_950_N	S	950	SRR15407295	24410	G	A	0,999674	2021-08-03	United States
ORF3a_26_L	ORF3a	26	SRR15407295	25469	C	T	0,999874	2021-08-03	United States
M_82_T	M	82	SRR15407295	26767	T	C	0,992527	2021-08-03	United States
ORF7a_82_A	ORF7a	82	SRR15407295	27638	T	C	1	2021-08-03	United States
ORF7a_120_I	ORF7a	120	SRR15407295	27752	C	T	1	2021-08-03	United States
ORF8_19_*	ORF8	19	SRR15407295	27948	G	T	0,997769	2021-08-03	United States
N_63_G	N	63	SRR15407295	28461	A	G	0,99917	2021-08-03	United States
N_203_M	N	203	SRR15407295	28881	G	T	0,999168	2021-08-03	United States
N_377_Y	N	377	SRR15407295	29402	G	T	0,999702	2021-08-03	United States
ORF1ab_599_V	ORF1ab	599	SRR15407296	2061	C	T	0,992971	2021-08-03	United States
ORF1ab_1306_S	ORF1ab	1306	SRR15407296	4181	G	T	0,998548	2021-08-03	United States
ORF1ab_2046_L	ORF1ab	2046	SRR15407296	6402	C	T	0,581848	2021-08-03	United States
ORF1ab_2144_NA	ORF1ab	2144	SRR15407296	6696	C	+T	0,0507881	2021-08-03	United States
ORF1ab_2287_S	ORF1ab	2287	SRR15407296	7124	C	T	0,998282	2021-08-03	United States
ORF1ab_2355_S	ORF1ab	2355	SRR15407296	7328	G	T	0,126316	2021-08-03	United States
ORF1ab_2930_L	ORF1ab	2930	SRR15407296	9053	G	T	0,990081	2021-08-03	United States
ORF1ab_3255_I	ORF1ab	3255	SRR15407296	10029	C	T	0,242244	2021-08-03	United States
ORF1ab_3312_I	ORF1ab	3312	SRR15407296	10201	G	T	0,0697285	2021-08-03	United States
ORF1ab_3646_A	ORF1ab	3646	SRR15407296	11201	A	G	0,920825	2021-08-03	United States
ORF1ab_314_L	ORF1ab	314	SRR15407296	14408	C	T	0,288931	2021-08-03	United States
ORF1ab_662_S	ORF1ab	662	SRR15407296	15451	G	A	0,76029	2021-08-03	United States
ORF1ab_1000_L	ORF1ab	1000	SRR15407296	16466	C	T	0,999455	2021-08-03	United States
ORF1ab_1918_V	ORF1ab	1918	SRR15407296	19220	C	T	0,998486	2021-08-03	United States
ORF1ab_2287_I	ORF1ab	2287	SRR15407296	20326	G	A	0,995846	2021-08-03	United States
S_19_R	S	19	SRR15407296	21618	C	G	0,71115	2021-08-03	United States
S_142_D	S	142	SRR15407296	21987	G	A	1	2021-08-03	United States
S_156_NA	S	156	SRR15407296	22028	G	-AGTTCA	1	2021-08-03	United States
S_254_F	S	254	SRR15407296	22323	C	T	0,941642	2021-08-03	United States
S_452_R	S	452	SRR15407296	22917	T	G	0,996967	2021-08-03	United States
S_478_K	S	478	SRR15407296	22995	C	A	0,831675	2021-08-03	United States
S_614_G	S	614	SRR15407296	23403	A	G	1	2021-08-03	United States
S_681_R	S	681	SRR15407296	23604	C	G	0,997813	2021-08-03	United States
S_950_N	S	950	SRR15407296	24410	G	A	0,999724	2021-08-03	United States
S_1104_L	S	1104	SRR15407296	24872	G	T	0,997416	2021-08-03	United States
ORF3a_26_L	ORF3a	26	SRR15407296	25469	C	T	0,998295	2021-08-03	United States
M_82_T	M	82	SRR15407296	26767	T	C	0,99124	2021-08-03	United States
ORF7a_82_A	ORF7a	82	SRR15407296	27638	T	C	0,998788	2021-08-03	United States
ORF7a_120_I	ORF7a	120	SRR15407296	27752	C	T	0,997199	2021-08-03	United States
ORF7b_40_I	ORF7b	40	SRR15407296	27874	C	T	0,578203	2021-08-03	United States
ORF8_118_NA	ORF8	118	SRR15407296	28247	A	-GATTTC	0,996451	2021-08-03	United States
N_63_G	N	63	SRR15407296	28461	A	G	0,996865	2021-08-03	United States
N_203_M	N	203	SRR15407296	28881	G	T	0,999507	2021-08-03	United States
N_215_C	N	215	SRR15407296	28916	G	T	0,997549	2021-08-03	United States
N_377_Y	N	377	SRR15407296	29402	G	T	0,996778	2021-08-03	United States
ORF1ab_1306_S	ORF1ab	1306	SRR15407298	4181	G	T	0,999434	2021-08-03	United States
ORF1ab_2046_L	ORF1ab	2046	SRR15407298	6402	C	T	0,697624	2021-08-03	United States
ORF1ab_2287_S	ORF1ab	2287	SRR15407298	7124	C	T	0,99895	2021-08-03	United States
ORF1ab_2355_S	ORF1ab	2355	SRR15407298	7328	G	T	0,147268	2021-08-03	United States
ORF1ab_2930_L	ORF1ab	2930	SRR15407298	9053	G	T	0,996555	2021-08-03	United States
ORF1ab_3255_I	ORF1ab	3255	SRR15407298	10029	C	T	0,243079	2021-08-03	United States
ORF1ab_3646_A	ORF1ab	3646	SRR15407298	11201	A	G	0,933965	2021-08-03	United States
ORF1ab_314_L	ORF1ab	314	SRR15407298	14408	C	T	0,337315	2021-08-03	United States
ORF1ab_662_S	ORF1ab	662	SRR15407298	15451	G	A	0,828515	2021-08-03	United States
ORF1ab_1000_L	ORF1ab	1000	SRR15407298	16466	C	T	0,999562	2021-08-03	United States
ORF1ab_1257_V	ORF1ab	1257	SRR15407298	17236	A	G	0,993558	2021-08-03	United States
ORF1ab_1918_V	ORF1ab	1918	SRR15407298	19220	C	T	0,9983	2021-08-03	United States
S_19_R	S	19	SRR15407298	21618	C	G	0,818908	2021-08-03	United States
S_142_D	S	142	SRR15407298	21987	G	A	0,999568	2021-08-03	United States
S_156_NA	S	156	SRR15407298	22028	G	-AGTTCA	0,999564	2021-08-03	United States
S_452_R	S	452	SRR15407298	22917	T	G	0,999342	2021-08-03	United States
S_478_K	S	478	SRR15407298	22995	C	A	0,778937	2021-08-03	United States
S_614_G	S	614	SRR15407298	23403	A	G	0,999777	2021-08-03	United States
S_681_R	S	681	SRR15407298	23604	C	G	1	2021-08-03	United States
S_950_N	S	950	SRR15407298	24410	G	A	0,999722	2021-08-03	United States
ORF3a_26_L	ORF3a	26	SRR15407298	25469	C	T	0,999973	2021-08-03	United States
ORF3a_104_S	ORF3a	104	SRR15407298	25702	C	T	0,99613	2021-08-03	United States
M_82_T	M	82	SRR15407298	26767	T	C	0,992341	2021-08-03	United States
ORF7a_82_A	ORF7a	82	SRR15407298	27638	T	C	0,999597	2021-08-03	United States
ORF7a_120_I	ORF7a	120	SRR15407298	27752	C	T	1	2021-08-03	United States
ORF7b_40_I	ORF7b	40	SRR15407298	27874	C	T	0,624437	2021-08-03	United States
ORF8_118_NA	ORF8	118	SRR15407298	28247	A	-GATTTC	0,997353	2021-08-03	United States
N_63_G	N	63	SRR15407298	28461	A	G	0,999733	2021-08-03	United States
N_203_M	N	203	SRR15407298	28881	G	T	0,999628	2021-08-03	United States
N_208_S	N	208	SRR15407298	28895	G	T	0,995427	2021-08-03	United States
N_215_C	N	215	SRR15407298	28916	G	T	0,998458	2021-08-03	United States
N_377_Y	N	377	SRR15407298	29402	G	T	0,999766	2021-08-03	United States
ORF1ab_340_I	ORF1ab	340	SRR15407301	1284	C	T	0,979355	2021-08-03	United States
ORF1ab_1306_S	ORF1ab	1306	SRR15407301	4181	G	T	1	2021-08-03	United States
ORF1ab_2046_L	ORF1ab	2046	SRR15407301	6402	C	T	0,397949	2021-08-03	United States
ORF1ab_2287_S	ORF1ab	2287	SRR15407301	7124	C	T	0,997426	2021-08-03	United States
ORF1ab_2930_L	ORF1ab	2930	SRR15407301	9053	G	T	0,986207	2021-08-03	United States
ORF1ab_3255_I	ORF1ab	3255	SRR15407301	10029	C	T	0,278115	2021-08-03	United States
ORF1ab_3646_A	ORF1ab	3646	SRR15407301	11201	A	G	0,935111	2021-08-03	United States
ORF1ab_314_L	ORF1ab	314	SRR15407301	14408	C	T	0,230096	2021-08-03	United States
ORF1ab_662_S	ORF1ab	662	SRR15407301	15451	G	A	0,678506	2021-08-03	United States
ORF1ab_1000_L	ORF1ab	1000	SRR15407301	16466	C	T	0,999469	2021-08-03	United States
ORF1ab_1257_V	ORF1ab	1257	SRR15407301	17236	A	G	0,985036	2021-08-03	United States
ORF1ab_1918_V	ORF1ab	1918	SRR15407301	19220	C	T	0,994723	2021-08-03	United States
S_19_R	S	19	SRR15407301	21618	C	G	0,176349	2021-08-03	United States
S_142_D	S	142	SRR15407301	21987	G	A	1	2021-08-03	United States
S_156_NA	S	156	SRR15407301	22028	G	-AGTTCA	1	2021-08-03	United States
S_452_R	S	452	SRR15407301	22917	T	G	1	2021-08-03	United States
S_478_K	S	478	SRR15407301	22995	C	A	0,898017	2021-08-03	United States
S_614_G	S	614	SRR15407301	23403	A	G	1	2021-08-03	United States
S_681_R	S	681	SRR15407301	23604	C	G	1	2021-08-03	United States
S_950_N	S	950	SRR15407301	24410	G	A	1	2021-08-03	United States
ORF3a_26_L	ORF3a	26	SRR15407301	25469	C	T	0,999295	2021-08-03	United States
M_82_T	M	82	SRR15407301	26767	T	C	0,997854	2021-08-03	United States
ORF7a_82_A	ORF7a	82	SRR15407301	27638	T	C	1	2021-08-03	United States
ORF7a_120_I	ORF7a	120	SRR15407301	27752	C	T	1	2021-08-03	United States
ORF7b_40_I	ORF7b	40	SRR15407301	27874	C	T	0,56117	2021-08-03	United States
ORF8_118_NA	ORF8	118	SRR15407301	28247	A	-GATTTC	0,998808	2021-08-03	United States
N_63_G	N	63	SRR15407301	28461	A	G	0,998534	2021-08-03	United States
N_203_M	N	203	SRR15407301	28881	G	T	1	2021-08-03	United States
N_215_C	N	215	SRR15407301	28916	G	T	0,997195	2021-08-03	United States
N_377_Y	N	377	SRR15407301	29402	G	T	1	2021-08-03	United States
ORF1ab_1306_S	ORF1ab	1306	SRR15407304	4181	G	T	0,999495	2021-08-03	United States
ORF1ab_2046_L	ORF1ab	2046	SRR15407304	6402	C	T	0,590059	2021-08-03	United States
ORF1ab_2125_Y	ORF1ab	2125	SRR15407304	6638	C	T	0,988802	2021-08-03	United States
ORF1ab_2287_S	ORF1ab	2287	SRR15407304	7124	C	T	0,99958	2021-08-03	United States
ORF1ab_2355_S	ORF1ab	2355	SRR15407304	7328	G	T	0,347505	2021-08-03	United States
ORF1ab_2554_V	ORF1ab	2554	SRR15407304	7926	C	T	0,998797	2021-08-03	United States
ORF1ab_2930_L	ORF1ab	2930	SRR15407304	9053	G	T	0,998788	2021-08-03	United States
ORF1ab_3255_I	ORF1ab	3255	SRR15407304	10029	C	T	0,238642	2021-08-03	United States
ORF1ab_3646_A	ORF1ab	3646	SRR15407304	11201	A	G	0,936699	2021-08-03	United States
ORF1ab_3956_T	ORF1ab	3956	SRR15407304	12131	G	A	0,998182	2021-08-03	United States
ORF1ab_183_V	ORF1ab	183	SRR15407304	14014	T	G	0,998701	2021-08-03	United States
ORF1ab_314_L	ORF1ab	314	SRR15407304	14408	C	T	0,239548	2021-08-03	United States
ORF1ab_662_S	ORF1ab	662	SRR15407304	15451	G	A	0,72397	2021-08-03	United States
ORF1ab_1000_L	ORF1ab	1000	SRR15407304	16466	C	T	0,999649	2021-08-03	United States
ORF1ab_1087_Y	ORF1ab	1087	SRR15407304	16726	C	T	0,998262	2021-08-03	United States
ORF1ab_1918_V	ORF1ab	1918	SRR15407304	19220	C	T	0,999518	2021-08-03	United States
S_19_R	S	19	SRR15407304	21618	C	G	0,791265	2021-08-03	United States
S_142_D	S	142	SRR15407304	21987	G	A	0,999703	2021-08-03	United States
S_156_NA	S	156	SRR15407304	22028	G	-AGTTCA	0,997628	2021-08-03	United States
S_452_R	S	452	SRR15407304	22917	T	G	0,99926	2021-08-03	United States
S_478_K	S	478	SRR15407304	22995	C	A	0,818738	2021-08-03	United States
S_614_G	S	614	SRR15407304	23403	A	G	0,999519	2021-08-03	United States
S_681_R	S	681	SRR15407304	23604	C	G	0,999632	2021-08-03	United States
S_950_N	S	950	SRR15407304	24410	G	A	0,999802	2021-08-03	United States
ORF3a_26_L	ORF3a	26	SRR15407304	25469	C	T	0,999715	2021-08-03	United States
M_82_T	M	82	SRR15407304	26767	T	C	0,994365	2021-08-03	United States
ORF7a_82_A	ORF7a	82	SRR15407304	27638	T	C	0,999522	2021-08-03	United States
ORF7a_120_I	ORF7a	120	SRR15407304	27752	C	T	0,999863	2021-08-03	United States
ORF7b_40_I	ORF7b	40	SRR15407304	27874	C	T	0,534845	2021-08-03	United States
ORF8_60_F	ORF8	60	SRR15407304	28073	G	T	0,542802	2021-08-03	United States
ORF8_118_NA	ORF8	118	SRR15407304	28247	A	-GATTTC	0,994773	2021-08-03	United States
N_63_N	N	63	SRR15407304	28460	G	A	0,997035	2021-08-03	United States
N_63_G	N	63	SRR15407304	28461	A	G	0,999629	2021-08-03	United States
N_203_M	N	203	SRR15407304	28881	G	T	0,99965	2021-08-03	United States
N_215_C	N	215	SRR15407304	28916	G	T	0,998839	2021-08-03	United States
N_377_Y	N	377	SRR15407304	29402	G	T	0,999622	2021-08-03	United States
ORF1ab_540_V	ORF1ab	540	SRR15407307	1884	C	T	0,996286	2021-08-03	United States
ORF1ab_1306_S	ORF1ab	1306	SRR15407307	4181	G	T	0,999185	2021-08-03	United States
ORF1ab_2046_L	ORF1ab	2046	SRR15407307	6402	C	T	0,438791	2021-08-03	United States
ORF1ab_2287_S	ORF1ab	2287	SRR15407307	7124	C	T	0,999665	2021-08-03	United States
ORF1ab_2355_S	ORF1ab	2355	SRR15407307	7328	G	T	0,346465	2021-08-03	United States
ORF1ab_2930_L	ORF1ab	2930	SRR15407307	9053	G	T	0,998699	2021-08-03	United States
ORF1ab_3255_I	ORF1ab	3255	SRR15407307	10029	C	T	0,230929	2021-08-03	United States
ORF1ab_3646_A	ORF1ab	3646	SRR15407307	11201	A	G	0,951466	2021-08-03	United States
ORF1ab_314_L	ORF1ab	314	SRR15407307	14408	C	T	0,186917	2021-08-03	United States
ORF1ab_662_S	ORF1ab	662	SRR15407307	15451	G	A	0,621542	2021-08-03	United States
ORF1ab_867_D	ORF1ab	867	SRR15407307	16068	G	T	0,997746	2021-08-03	United States
ORF1ab_1000_L	ORF1ab	1000	SRR15407307	16466	C	T	0,999633	2021-08-03	United States
ORF1ab_1918_V	ORF1ab	1918	SRR15407307	19220	C	T	0,99924	2021-08-03	United States
ORF1ab_2297_C	ORF1ab	2297	SRR15407307	20356	G	T	0,425922	2021-08-03	United States
S_19_R	S	19	SRR15407307	21618	C	G	0,703407	2021-08-03	United States
S_112_L	S	112	SRR15407307	21897	C	T	1	2021-08-03	United States
S_142_D	S	142	SRR15407307	21987	G	A	0,99957	2021-08-03	United States
S_156_NA	S	156	SRR15407307	22028	G	-AGTTCA	0,995993	2021-08-03	United States
S_452_R	S	452	SRR15407307	22917	T	G	0,999492	2021-08-03	United States
S_478_K	S	478	SRR15407307	22995	C	A	0,872862	2021-08-03	United States
S_614_G	S	614	SRR15407307	23403	A	G	0,99978	2021-08-03	United States
S_681_R	S	681	SRR15407307	23604	C	G	0,999458	2021-08-03	United States
S_950_N	S	950	SRR15407307	24410	G	A	0,999817	2021-08-03	United States
ORF3a_26_L	ORF3a	26	SRR15407307	25469	C	T	0,999859	2021-08-03	United States
ORF3a_239_Q	ORF3a	239	SRR15407307	26107	G	C	0,573618	2021-08-03	United States
M_82_T	M	82	SRR15407307	26767	T	C	0,993856	2021-08-03	United States
ORF7a_64_S	ORF7a	64	SRR15407307	27583	G	T	0,996647	2021-08-03	United States
ORF7a_82_A	ORF7a	82	SRR15407307	27638	T	C	0,999608	2021-08-03	United States
ORF7a_120_I	ORF7a	120	SRR15407307	27752	C	T	0,999903	2021-08-03	United States
ORF7b_40_I	ORF7b	40	SRR15407307	27874	C	T	0,492039	2021-08-03	United States
ORF8_118_NA	ORF8	118	SRR15407307	28247	A	-GATTTC	0,997096	2021-08-03	United States
N_63_G	N	63	SRR15407307	28461	A	G	0,999605	2021-08-03	United States
N_203_M	N	203	SRR15407307	28881	G	T	0,999581	2021-08-03	United States
N_215_C	N	215	SRR15407307	28916	G	T	0,999061	2021-08-03	United States
N_369_R	N	369	SRR15407307	29379	A	G	0,997353	2021-08-03	United States
N_377_Y	N	377	SRR15407307	29402	G	T	0,999641	2021-08-03	United States
ORF1ab_1306_S	ORF1ab	1306	SRR15407308	4181	G	T	0,999474	2021-08-02	United States
ORF1ab_2046_L	ORF1ab	2046	SRR15407308	6402	C	T	0,414013	2021-08-02	United States
ORF1ab_2287_S	ORF1ab	2287	SRR15407308	7124	C	T	0,999499	2021-08-02	United States
ORF1ab_2355_S	ORF1ab	2355	SRR15407308	7328	G	T	0,438383	2021-08-02	United States
ORF1ab_2930_L	ORF1ab	2930	SRR15407308	9053	G	T	0,999563	2021-08-02	United States
ORF1ab_3255_I	ORF1ab	3255	SRR15407308	10029	C	T	0,31104	2021-08-02	United States
ORF1ab_3646_A	ORF1ab	3646	SRR15407308	11201	A	G	0,932615	2021-08-02	United States
ORF1ab_314_L	ORF1ab	314	SRR15407308	14408	C	T	0,209649	2021-08-02	United States
ORF1ab_662_S	ORF1ab	662	SRR15407308	15451	G	A	0,690065	2021-08-02	United States
ORF1ab_1000_L	ORF1ab	1000	SRR15407308	16466	C	T	0,999415	2021-08-02	United States
ORF1ab_1918_V	ORF1ab	1918	SRR15407308	19220	C	T	0,99943	2021-08-02	United States
S_19_R	S	19	SRR15407308	21618	C	G	0,774506	2021-08-02	United States
S_112_L	S	112	SRR15407308	21897	C	T	1	2021-08-02	United States
S_142_D	S	142	SRR15407308	21987	G	A	0,999872	2021-08-02	United States
S_156_NA	S	156	SRR15407308	22028	G	-AGTTCA	0,996564	2021-08-02	United States
S_452_R	S	452	SRR15407308	22917	T	G	0,99951	2021-08-02	United States
S_478_K	S	478	SRR15407308	22995	C	A	0,788621	2021-08-02	United States
S_614_G	S	614	SRR15407308	23403	A	G	0,999681	2021-08-02	United States
S_681_R	S	681	SRR15407308	23604	C	G	0,99956	2021-08-02	United States
S_950_N	S	950	SRR15407308	24410	G	A	0,999792	2021-08-02	United States
ORF3a_26_L	ORF3a	26	SRR15407308	25469	C	T	0,999804	2021-08-02	United States
ORF3a_239_Q	ORF3a	239	SRR15407308	26107	G	C	0,635044	2021-08-02	United States
M_52_T	M	52	SRR15407308	26677	T	C	0,998769	2021-08-02	United States
M_82_T	M	82	SRR15407308	26767	T	C	0,995322	2021-08-02	United States
ORF7a_82_A	ORF7a	82	SRR15407308	27638	T	C	0,998962	2021-08-02	United States
ORF7a_120_I	ORF7a	120	SRR15407308	27752	C	T	0,999819	2021-08-02	United States
ORF7b_40_I	ORF7b	40	SRR15407308	27874	C	T	0,548774	2021-08-02	United States
ORF8_118_NA	ORF8	118	SRR15407308	28247	A	-GATTTC	0,996644	2021-08-02	United States
N_63_G	N	63	SRR15407308	28461	A	G	0,999689	2021-08-02	United States
N_203_M	N	203	SRR15407308	28881	G	T	0,999602	2021-08-02	United States
N_215_C	N	215	SRR15407308	28916	G	T	0,998875	2021-08-02	United States
ORF1ab_1306_S	ORF1ab	1306	SRR15407310	4181	G	T	0,997416	2021-08-03	United States
ORF1ab_2046_L	ORF1ab	2046	SRR15407310	6402	C	T	0,59228	2021-08-03	United States
ORF1ab_2287_S	ORF1ab	2287	SRR15407310	7124	C	T	0,998358	2021-08-03	United States
ORF1ab_2930_L	ORF1ab	2930	SRR15407310	9053	G	T	1	2021-08-03	United States
ORF1ab_3255_I	ORF1ab	3255	SRR15407310	10029	C	T	0,259234	2021-08-03	United States
ORF1ab_3646_A	ORF1ab	3646	SRR15407310	11201	A	G	0,921578	2021-08-03	United States
ORF1ab_4179_K	ORF1ab	4179	SRR15407310	12801	G	A	0,188302	2021-08-03	United States
ORF1ab_217_M	ORF1ab	217	SRR15407310	14117	C	T	0,197067	2021-08-03	United States
ORF1ab_314_L	ORF1ab	314	SRR15407310	14408	C	T	0,259681	2021-08-03	United States
ORF1ab_662_S	ORF1ab	662	SRR15407310	15451	G	A	0,693787	2021-08-03	United States
ORF1ab_1000_L	ORF1ab	1000	SRR15407310	16466	C	T	0,998552	2021-08-03	United States
ORF1ab_1257_V	ORF1ab	1257	SRR15407310	17236	A	G	0,743728	2021-08-03	United States
ORF1ab_1918_V	ORF1ab	1918	SRR15407310	19220	C	T	0,996909	2021-08-03	United States
S_19_R	S	19	SRR15407310	21618	C	G	0,764706	2021-08-03	United States
S_156_NA	S	156	SRR15407310	22028	G	-AGTTCA	1	2021-08-03	United States
S_452_R	S	452	SRR15407310	22917	T	G	1	2021-08-03	United States
S_478_K	S	478	SRR15407310	22995	C	A	0,81405	2021-08-03	United States
S_614_G	S	614	SRR15407310	23403	A	G	1	2021-08-03	United States
S_681_R	S	681	SRR15407310	23604	C	G	1	2021-08-03	United States
S_950_N	S	950	SRR15407310	24410	G	A	1	2021-08-03	United States
ORF3a_26_L	ORF3a	26	SRR15407310	25469	C	T	0,998147	2021-08-03	United States
ORF3a_239_Q	ORF3a	239	SRR15407310	26107	G	C	0,0969697	2021-08-03	United States
ORF3a_270_I	ORF3a	270	SRR15407310	26201	C	T	0,158672	2021-08-03	United States
M_82_T	M	82	SRR15407310	26767	T	C	0,997396	2021-08-03	United States
ORF7a_82_A	ORF7a	82	SRR15407310	27638	T	C	1	2021-08-03	United States
ORF7a_120_I	ORF7a	120	SRR15407310	27752	C	T	1	2021-08-03	United States
ORF7b_40_I	ORF7b	40	SRR15407310	27874	C	T	0,523256	2021-08-03	United States
ORF8_118_NA	ORF8	118	SRR15407310	28247	A	-GATTTC	0,995316	2021-08-03	United States
N_63_G	N	63	SRR15407310	28461	A	G	1	2021-08-03	United States
N_203_M	N	203	SRR15407310	28881	G	T	0,997854	2021-08-03	United States
N_215_C	N	215	SRR15407310	28916	G	T	0,993548	2021-08-03	United States
N_377_Y	N	377	SRR15407310	29402	G	T	0,995146	2021-08-03	United States
ORF1ab_184_C	ORF1ab	184	SRR15407315	815	C	T	0,997816	2021-08-03	United States
ORF1ab_1306_S	ORF1ab	1306	SRR15407315	4181	G	T	0,999419	2021-08-03	United States
ORF1ab_2046_L	ORF1ab	2046	SRR15407315	6402	C	T	0,503119	2021-08-03	United States
ORF1ab_2287_S	ORF1ab	2287	SRR15407315	7124	C	T	0,999771	2021-08-03	United States
ORF1ab_2355_S	ORF1ab	2355	SRR15407315	7328	G	T	0,396682	2021-08-03	United States
ORF1ab_2554_V	ORF1ab	2554	SRR15407315	7926	C	T	0,999682	2021-08-03	United States
ORF1ab_2930_L	ORF1ab	2930	SRR15407315	9053	G	T	0,998906	2021-08-03	United States
ORF1ab_3255_I	ORF1ab	3255	SRR15407315	10029	C	T	0,22408	2021-08-03	United States
ORF1ab_3646_A	ORF1ab	3646	SRR15407315	11201	A	G	0,966152	2021-08-03	United States
ORF1ab_183_V	ORF1ab	183	SRR15407315	14014	T	G	0,998643	2021-08-03	United States
ORF1ab_314_L	ORF1ab	314	SRR15407315	14408	C	T	0,314068	2021-08-03	United States
ORF1ab_662_S	ORF1ab	662	SRR15407315	15451	G	A	0,721077	2021-08-03	United States
ORF1ab_1000_L	ORF1ab	1000	SRR15407315	16466	C	T	0,999676	2021-08-03	United States
ORF1ab_1918_V	ORF1ab	1918	SRR15407315	19220	C	T	0,999588	2021-08-03	United States
S_19_R	S	19	SRR15407315	21618	C	G	0,75135	2021-08-03	United States
S_142_D	S	142	SRR15407315	21987	G	A	1	2021-08-03	United States
S_156_NA	S	156	SRR15407315	22028	G	-AGTTCA	0,99681	2021-08-03	United States
S_452_R	S	452	SRR15407315	22917	T	G	0,999135	2021-08-03	United States
S_478_K	S	478	SRR15407315	22995	C	A	0,766215	2021-08-03	United States
S_614_G	S	614	SRR15407315	23403	A	G	0,999769	2021-08-03	United States
S_681_R	S	681	SRR15407315	23604	C	G	0,999531	2021-08-03	United States
S_950_N	S	950	SRR15407315	24410	G	A	0,999751	2021-08-03	United States
ORF3a_26_L	ORF3a	26	SRR15407315	25469	C	T	0,999755	2021-08-03	United States
M_82_T	M	82	SRR15407315	26767	T	C	0,991371	2021-08-03	United States
ORF7a_82_A	ORF7a	82	SRR15407315	27638	T	C	0,999478	2021-08-03	United States
ORF7a_120_I	ORF7a	120	SRR15407315	27752	C	T	0,999772	2021-08-03	United States
ORF7b_40_I	ORF7b	40	SRR15407315	27874	C	T	0,624445	2021-08-03	United States
ORF8_118_NA	ORF8	118	SRR15407315	28247	A	-GATTTC	0,996917	2021-08-03	United States
N_63_G	N	63	SRR15407315	28461	A	G	0,999569	2021-08-03	United States
N_203_M	N	203	SRR15407315	28881	G	T	0,999567	2021-08-03	United States
N_215_C	N	215	SRR15407315	28916	G	T	0,999219	2021-08-03	United States
N_377_Y	N	377	SRR15407315	29402	G	T	0,999728	2021-08-03	United States
ORF1ab_711_A	ORF1ab	711	SRR15407316	2396	A	G	0,731309	2021-08-03	United States
ORF1ab_1306_S	ORF1ab	1306	SRR15407316	4181	G	T	0,999444	2021-08-03	United States
ORF1ab_1929_R	ORF1ab	1929	SRR15407316	6051	A	G	0,999131	2021-08-03	United States
ORF1ab_2046_L	ORF1ab	2046	SRR15407316	6402	C	T	0,624435	2021-08-03	United States
ORF1ab_2287_S	ORF1ab	2287	SRR15407316	7124	C	T	0,999615	2021-08-03	United States
ORF1ab_2355_S	ORF1ab	2355	SRR15407316	7328	G	T	0,397676	2021-08-03	United States
ORF1ab_2930_L	ORF1ab	2930	SRR15407316	9053	G	T	0,999004	2021-08-03	United States
ORF1ab_3255_I	ORF1ab	3255	SRR15407316	10029	C	T	0,2775	2021-08-03	United States
ORF1ab_3646_A	ORF1ab	3646	SRR15407316	11201	A	G	0,935354	2021-08-03	United States
ORF1ab_122_S	ORF1ab	122	SRR15407316	13832	T	C	0,999302	2021-08-03	United States
ORF1ab_314_L	ORF1ab	314	SRR15407316	14408	C	T	0,285529	2021-08-03	United States
ORF1ab_662_S	ORF1ab	662	SRR15407316	15451	G	A	0,736099	2021-08-03	United States
ORF1ab_1000_L	ORF1ab	1000	SRR15407316	16466	C	T	0,999712	2021-08-03	United States
ORF1ab_1918_V	ORF1ab	1918	SRR15407316	19220	C	T	0,999594	2021-08-03	United States
S_19_R	S	19	SRR15407316	21618	C	G	0,73284	2021-08-03	United States
S_95_I	S	95	SRR15407316	21846	C	T	0,998347	2021-08-03	United States
S_142_D	S	142	SRR15407316	21987	G	A	1	2021-08-03	United States
S_156_NA	S	156	SRR15407316	22028	G	-AGTTCA	0,997428	2021-08-03	United States
S_446_S	S	446	SRR15407316	22898	G	A	0,149942	2021-08-03	United States
S_446_V	S	446	SRR15407316	22899	G	T	0,604749	2021-08-03	United States
S_452_R	S	452	SRR15407316	22917	T	G	1	2021-08-03	United States
S_478_K	S	478	SRR15407316	22995	C	A	0,728065	2021-08-03	United States
S_614_G	S	614	SRR15407316	23403	A	G	1	2021-08-03	United States
S_681_R	S	681	SRR15407316	23604	C	G	0,999689	2021-08-03	United States
S_950_N	S	950	SRR15407316	24410	G	A	0,999823	2021-08-03	United States
ORF3a_26_L	ORF3a	26	SRR15407316	25469	C	T	0,999792	2021-08-03	United States
M_82_T	M	82	SRR15407316	26767	T	C	0,995048	2021-08-03	United States
ORF6_46_V	ORF6	46	SRR15407316	27338	A	T	0,999037	2021-08-03	United States
ORF7a_82_A	ORF7a	82	SRR15407316	27638	T	C	0,999642	2021-08-03	United States
ORF7a_120_I	ORF7a	120	SRR15407316	27752	C	T	0,999734	2021-08-03	United States
ORF7b_40_I	ORF7b	40	SRR15407316	27874	C	T	0,601487	2021-08-03	United States
ORF8_118_NA	ORF8	118	SRR15407316	28247	A	-GATTTC	0,996554	2021-08-03	United States
N_63_G	N	63	SRR15407316	28461	A	G	0,999841	2021-08-03	United States
N_203_M	N	203	SRR15407316	28881	G	T	0,999788	2021-08-03	United States
N_215_C	N	215	SRR15407316	28916	G	T	0,998951	2021-08-03	United States
N_377_Y	N	377	SRR15407316	29402	G	T	0,999295	2021-08-03	United States
ORF1ab_1306_S	ORF1ab	1306	SRR15407318	4181	G	T	0,999581	2021-08-03	United States
ORF1ab_2046_L	ORF1ab	2046	SRR15407318	6402	C	T	0,462033	2021-08-03	United States
ORF1ab_2287_S	ORF1ab	2287	SRR15407318	7124	C	T	0,999751	2021-08-03	United States
ORF1ab_2355_S	ORF1ab	2355	SRR15407318	7328	G	T	0,362366	2021-08-03	United States
ORF1ab_2554_V	ORF1ab	2554	SRR15407318	7926	C	T	0,999437	2021-08-03	United States
ORF1ab_2930_L	ORF1ab	2930	SRR15407318	9053	G	T	0,998697	2021-08-03	United States
ORF1ab_3255_I	ORF1ab	3255	SRR15407318	10029	C	T	0,257785	2021-08-03	United States
ORF1ab_3646_A	ORF1ab	3646	SRR15407318	11201	A	G	0,945698	2021-08-03	United States
ORF1ab_183_V	ORF1ab	183	SRR15407318	14014	T	G	0,998608	2021-08-03	United States
ORF1ab_314_L	ORF1ab	314	SRR15407318	14408	C	T	0,301952	2021-08-03	United States
ORF1ab_662_S	ORF1ab	662	SRR15407318	15451	G	A	0,726043	2021-08-03	United States
ORF1ab_1000_L	ORF1ab	1000	SRR15407318	16466	C	T	0,999589	2021-08-03	United States
ORF1ab_1918_V	ORF1ab	1918	SRR15407318	19220	C	T	0,999387	2021-08-03	United States
S_3_NA	S	3	SRR15407318	21569	G	+T	0,0571429	2021-08-03	United States
S_5_F	S	5	SRR15407318	21575	C	T	0,999722	2021-08-03	United States
S_19_R	S	19	SRR15407318	21618	C	G	0,780914	2021-08-03	United States
S_142_D	S	142	SRR15407318	21987	G	A	0,999394	2021-08-03	United States
S_156_NA	S	156	SRR15407318	22028	G	-AGTTCA	0,995138	2021-08-03	United States
S_452_R	S	452	SRR15407318	22917	T	G	0,999694	2021-08-03	United States
S_478_K	S	478	SRR15407318	22995	C	A	0,818553	2021-08-03	United States
S_614_G	S	614	SRR15407318	23403	A	G	0,999873	2021-08-03	United States
S_681_R	S	681	SRR15407318	23604	C	G	0,999551	2021-08-03	United States
S_950_N	S	950	SRR15407318	24410	G	A	0,999671	2021-08-03	United States
ORF3a_26_L	ORF3a	26	SRR15407318	25469	C	T	0,999654	2021-08-03	United States
M_82_T	M	82	SRR15407318	26767	T	C	0,993962	2021-08-03	United States
ORF7a_82_A	ORF7a	82	SRR15407318	27638	T	C	0,999107	2021-08-03	United States
ORF7a_120_I	ORF7a	120	SRR15407318	27752	C	T	0,999527	2021-08-03	United States
ORF7b_40_I	ORF7b	40	SRR15407318	27874	C	T	0,499731	2021-08-03	United States
ORF8_118_NA	ORF8	118	SRR15407318	28247	A	-GATTTC	0,996253	2021-08-03	United States
N_63_G	N	63	SRR15407318	28461	A	G	0,999479	2021-08-03	United States
N_203_M	N	203	SRR15407318	28881	G	T	0,999614	2021-08-03	United States
N_215_C	N	215	SRR15407318	28916	G	T	0,999187	2021-08-03	United States
N_377_Y	N	377	SRR15407318	29402	G	T	0,99973	2021-08-03	United States
ORF1ab_309_L	ORF1ab	309	SRR15407321	1191	C	T	0,620631	2021-07-30	United States
ORF1ab_1640_L	ORF1ab	1640	SRR15407321	5184	C	T	0,937929	2021-07-30	United States
ORF1ab_2355_S	ORF1ab	2355	SRR15407321	7328	G	T	0,0678458	2021-07-30	United States
ORF1ab_3209_V	ORF1ab	3209	SRR15407321	9891	C	T	0,997328	2021-07-30	United States
ORF1ab_3718_A	ORF1ab	3718	SRR15407321	11418	T	C	0,996513	2021-07-30	United States
ORF1ab_314_L	ORF1ab	314	SRR15407321	14408	C	T	0,577821	2021-07-30	United States
ORF1ab_662_S	ORF1ab	662	SRR15407321	15451	G	A	0,78537	2021-07-30	United States
ORF1ab_1000_L	ORF1ab	1000	SRR15407321	16466	C	T	0,99969	2021-07-30	United States
ORF1ab_1570_L	ORF1ab	1570	SRR15407321	18176	C	T	0,995248	2021-07-30	United States
ORF1ab_1898_F	ORF1ab	1898	SRR15407321	19160	C	T	0,99451	2021-07-30	United States
S_19_R	S	19	SRR15407321	21618	C	G	0,820442	2021-07-30	United States
S_142_D	S	142	SRR15407321	21987	G	A	0,999847	2021-07-30	United States
S_156_NA	S	156	SRR15407321	22028	G	-AGTTCA	0,998013	2021-07-30	United States
S_452_R	S	452	SRR15407321	22917	T	G	0,999224	2021-07-30	United States
S_478_K	S	478	SRR15407321	22995	C	A	0,663739	2021-07-30	United States
S_614_G	S	614	SRR15407321	23403	A	G	0,999688	2021-07-30	United States
S_681_R	S	681	SRR15407321	23604	C	G	0,999445	2021-07-30	United States
S_950_N	S	950	SRR15407321	24410	G	A	0,999635	2021-07-30	United States
ORF3a_26_L	ORF3a	26	SRR15407321	25469	C	T	0,999818	2021-07-30	United States
M_82_T	M	82	SRR15407321	26767	T	C	0,994867	2021-07-30	United States
ORF7a_82_A	ORF7a	82	SRR15407321	27638	T	C	1	2021-07-30	United States
ORF7a_116_F	ORF7a	116	SRR15407321	27739	C	T	0,996142	2021-07-30	United States
ORF7a_120_I	ORF7a	120	SRR15407321	27752	C	T	0,999738	2021-07-30	United States
ORF8_118_NA	ORF8	118	SRR15407321	28247	A	-GATTTC	0,997186	2021-07-30	United States
N_63_G	N	63	SRR15407321	28461	A	G	0,999598	2021-07-30	United States
N_203_M	N	203	SRR15407321	28881	G	T	0,999515	2021-07-30	United States
N_377_Y	N	377	SRR15407321	29402	G	T	0,999738	2021-07-30	United States
ORF1ab_931_D	ORF1ab	931	SRR15407322	3058	A	C	0,987737	2021-07-29	United States
ORF1ab_1306_S	ORF1ab	1306	SRR15407322	4181	G	T	0,999725	2021-07-29	United States
ORF1ab_2046_L	ORF1ab	2046	SRR15407322	6402	C	T	0,693957	2021-07-29	United States
ORF1ab_2287_S	ORF1ab	2287	SRR15407322	7124	C	T	0,99951	2021-07-29	United States
ORF1ab_2355_S	ORF1ab	2355	SRR15407322	7328	G	T	0,335895	2021-07-29	United States
ORF1ab_2554_V	ORF1ab	2554	SRR15407322	7926	C	T	0,999128	2021-07-29	United States
ORF1ab_2930_L	ORF1ab	2930	SRR15407322	9053	G	T	0,997574	2021-07-29	United States
ORF1ab_3255_I	ORF1ab	3255	SRR15407322	10029	C	T	0,242964	2021-07-29	United States
ORF1ab_3646_A	ORF1ab	3646	SRR15407322	11201	A	G	0,932574	2021-07-29	United States
ORF1ab_183_V	ORF1ab	183	SRR15407322	14014	T	G	0,998148	2021-07-29	United States
ORF1ab_314_L	ORF1ab	314	SRR15407322	14408	C	T	0,327135	2021-07-29	United States
ORF1ab_662_S	ORF1ab	662	SRR15407322	15451	G	A	0,763782	2021-07-29	United States
ORF1ab_1000_L	ORF1ab	1000	SRR15407322	16466	C	T	0,999735	2021-07-29	United States
ORF1ab_1918_V	ORF1ab	1918	SRR15407322	19220	C	T	0,999553	2021-07-29	United States
S_19_R	S	19	SRR15407322	21618	C	G	0,766737	2021-07-29	United States
S_142_D	S	142	SRR15407322	21987	G	A	0,999851	2021-07-29	United States
S_156_NA	S	156	SRR15407322	22028	G	-AGTTCA	0,997899	2021-07-29	United States
S_452_R	S	452	SRR15407322	22917	T	G	0,999718	2021-07-29	United States
S_478_K	S	478	SRR15407322	22995	C	A	0,665418	2021-07-29	United States
S_614_G	S	614	SRR15407322	23403	A	G	0,999761	2021-07-29	United States
S_681_R	S	681	SRR15407322	23604	C	G	0,999387	2021-07-29	United States
S_950_N	S	950	SRR15407322	24410	G	A	0,999641	2021-07-29	United States
ORF3a_26_L	ORF3a	26	SRR15407322	25469	C	T	0,999736	2021-07-29	United States
M_82_T	M	82	SRR15407322	26767	T	C	0,995333	2021-07-29	United States
ORF7a_82_A	ORF7a	82	SRR15407322	27638	T	C	0,99945	2021-07-29	United States
ORF7a_120_I	ORF7a	120	SRR15407322	27752	C	T	0,999897	2021-07-29	United States
ORF7b_40_I	ORF7b	40	SRR15407322	27874	C	T	0,663097	2021-07-29	United States
ORF8_118_NA	ORF8	118	SRR15407322	28247	A	-GATTTC	0,997129	2021-07-29	United States
N_63_G	N	63	SRR15407322	28461	A	G	0,999647	2021-07-29	United States
N_203_M	N	203	SRR15407322	28881	G	T	0,999723	2021-07-29	United States
N_215_C	N	215	SRR15407322	28916	G	T	0,999025	2021-07-29	United States
N_377_Y	N	377	SRR15407322	29402	G	T	0,999434	2021-07-29	United States
ORF1ab_62_L	ORF1ab	62	SRR15407323	450	C	T	0,998248	2021-07-29	United States
ORF1ab_309_L	ORF1ab	309	SRR15407323	1191	C	T	0,687765	2021-07-29	United States
ORF1ab_1640_L	ORF1ab	1640	SRR15407323	5184	C	T	0,940486	2021-07-29	United States
ORF1ab_2355_S	ORF1ab	2355	SRR15407323	7328	G	T	0,275895	2021-07-29	United States
ORF1ab_3209_V	ORF1ab	3209	SRR15407323	9891	C	T	0,998753	2021-07-29	United States
ORF1ab_3603_NA	ORF1ab	3603	SRR15407323	11074	C	+T	0,0800091	2021-07-29	United States
ORF1ab_3606_NA	ORF1ab	3606	SRR15407323	11082	T	-G	0,127507	2021-07-29	United States
ORF1ab_3606_F	ORF1ab	3606	SRR15407323	11083	G	T	0,998233	2021-07-29	United States
ORF1ab_3718_A	ORF1ab	3718	SRR15407323	11418	T	C	0,998779	2021-07-29	United States
ORF1ab_4365_I	ORF1ab	4365	SRR15407323	13358	C	A	0,998593	2021-07-29	United States
ORF1ab_314_L	ORF1ab	314	SRR15407323	14408	C	T	0,516155	2021-07-29	United States
ORF1ab_662_S	ORF1ab	662	SRR15407323	15451	G	A	0,825149	2021-07-29	United States
ORF1ab_1000_L	ORF1ab	1000	SRR15407323	16466	C	T	0,999532	2021-07-29	United States
ORF1ab_1570_L	ORF1ab	1570	SRR15407323	18176	C	T	0,99761	2021-07-29	United States
ORF1ab_1898_F	ORF1ab	1898	SRR15407323	19160	C	T	0,998766	2021-07-29	United States
S_19_R	S	19	SRR15407323	21618	C	G	0,800631	2021-07-29	United States
S_142_D	S	142	SRR15407323	21987	G	A	0,9998	2021-07-29	United States
S_156_NA	S	156	SRR15407323	22028	G	-AGTTCA	0,998595	2021-07-29	United States
S_452_R	S	452	SRR15407323	22917	T	G	0,998046	2021-07-29	United States
S_478_K	S	478	SRR15407323	22995	C	A	0,586727	2021-07-29	United States
S_614_G	S	614	SRR15407323	23403	A	G	0,999764	2021-07-29	United States
S_681_R	S	681	SRR15407323	23604	C	G	0,999943	2021-07-29	United States
S_950_N	S	950	SRR15407323	24410	G	A	0,999882	2021-07-29	United States
S_1124_V	S	1124	SRR15407323	24933	G	T	0,81612	2021-07-29	United States
ORF3a_26_L	ORF3a	26	SRR15407323	25469	C	T	0,999795	2021-07-29	United States
ORF3a_132_R	ORF3a	132	SRR15407323	25787	A	G	0,99902	2021-07-29	United States
M_82_T	M	82	SRR15407323	26767	T	C	0,993522	2021-07-29	United States
ORF7a_82_A	ORF7a	82	SRR15407323	27638	T	C	1	2021-07-29	United States
ORF7a_116_F	ORF7a	116	SRR15407323	27739	C	T	0,998632	2021-07-29	United States
ORF7a_120_I	ORF7a	120	SRR15407323	27752	C	T	0,999923	2021-07-29	United States
ORF8_118_NA	ORF8	118	SRR15407323	28247	A	-GATTTC	0,997347	2021-07-29	United States
N_63_G	N	63	SRR15407323	28461	A	G	0,999572	2021-07-29	United States
N_203_M	N	203	SRR15407323	28881	G	T	0,999606	2021-07-29	United States
N_377_Y	N	377	SRR15407323	29402	G	T	0,99988	2021-07-29	United States
ORF1ab_1633_D	ORF1ab	1633	SRR15407325	5164	G	T	0,995371	2021-07-29	United States
ORF1ab_1640_L	ORF1ab	1640	SRR15407325	5184	C	T	0,965253	2021-07-29	United States
ORF1ab_2355_S	ORF1ab	2355	SRR15407325	7328	G	T	0,0653113	2021-07-29	United States
ORF1ab_3209_V	ORF1ab	3209	SRR15407325	9891	C	T	0,996584	2021-07-29	United States
ORF1ab_3718_A	ORF1ab	3718	SRR15407325	11418	T	C	0,996007	2021-07-29	United States
ORF1ab_3750_I	ORF1ab	3750	SRR15407325	11514	C	T	0,988189	2021-07-29	United States
ORF1ab_314_L	ORF1ab	314	SRR15407325	14408	C	T	0,270996	2021-07-29	United States
ORF1ab_662_S	ORF1ab	662	SRR15407325	15451	G	A	0,822302	2021-07-29	United States
ORF1ab_1000_L	ORF1ab	1000	SRR15407325	16466	C	T	0,999759	2021-07-29	United States
S_19_R	S	19	SRR15407325	21618	C	G	0,903358	2021-07-29	United States
S_142_D	S	142	SRR15407325	21987	G	A	0,999841	2021-07-29	United States
S_156_NA	S	156	SRR15407325	22028	G	-AGTTCA	0,997452	2021-07-29	United States
S_222_V	S	222	SRR15407325	22227	C	T	0,99454	2021-07-29	United States
S_289_I	S	289	SRR15407325	22427	G	A	0,99393	2021-07-29	United States
S_452_R	S	452	SRR15407325	22917	T	G	0,998848	2021-07-29	United States
S_478_K	S	478	SRR15407325	22995	C	A	0,778698	2021-07-29	United States
S_614_G	S	614	SRR15407325	23403	A	G	0,999961	2021-07-29	United States
S_681_R	S	681	SRR15407325	23604	C	G	0,999563	2021-07-29	United States
S_950_N	S	950	SRR15407325	24410	G	A	0,99978	2021-07-29	United States
ORF3a_26_L	ORF3a	26	SRR15407325	25469	C	T	0,999845	2021-07-29	United States
M_2_V	M	2	SRR15407325	26527	C	T	0,989834	2021-07-29	United States
M_82_T	M	82	SRR15407325	26767	T	C	0,994832	2021-07-29	United States
ORF7a_82_A	ORF7a	82	SRR15407325	27638	T	C	0,999435	2021-07-29	United States
ORF7a_120_I	ORF7a	120	SRR15407325	27752	C	T	0,999924	2021-07-29	United States
ORF8_118_NA	ORF8	118	SRR15407325	28247	A	-GATTTC	0,997306	2021-07-29	United States
N_18_V	N	18	SRR15407325	28326	G	T	0,995557	2021-07-29	United States
N_63_G	N	63	SRR15407325	28461	A	G	0,999674	2021-07-29	United States
N_203_M	N	203	SRR15407325	28881	G	T	0,999499	2021-07-29	United States
N_377_Y	N	377	SRR15407325	29402	G	T	0,999756	2021-07-29	United States
ORF1ab_1306_S	ORF1ab	1306	SRR15407326	4181	G	T	0,999411	2021-07-30	United States
ORF1ab_2007_I	ORF1ab	2007	SRR15407326	6285	C	T	0,996837	2021-07-30	United States
ORF1ab_2046_L	ORF1ab	2046	SRR15407326	6402	C	T	0,641881	2021-07-30	United States
ORF1ab_2287_S	ORF1ab	2287	SRR15407326	7124	C	T	0,998793	2021-07-30	United States
ORF1ab_2355_S	ORF1ab	2355	SRR15407326	7328	G	T	0,0652356	2021-07-30	United States
ORF1ab_2930_L	ORF1ab	2930	SRR15407326	9053	G	T	0,998419	2021-07-30	United States
ORF1ab_3255_I	ORF1ab	3255	SRR15407326	10029	C	T	0,342763	2021-07-30	United States
ORF1ab_3646_A	ORF1ab	3646	SRR15407326	11201	A	G	0,887479	2021-07-30	United States
ORF1ab_314_L	ORF1ab	314	SRR15407326	14408	C	T	0,266221	2021-07-30	United States
ORF1ab_662_S	ORF1ab	662	SRR15407326	15451	G	A	0,78964	2021-07-30	United States
ORF1ab_1000_L	ORF1ab	1000	SRR15407326	16466	C	T	0,999752	2021-07-30	United States
ORF1ab_1918_V	ORF1ab	1918	SRR15407326	19220	C	T	0,998816	2021-07-30	United States
