## Supplementary Table 2 for "Early detection and improved genomic surveillance of SARS-CoV-2 variants from deep sequencing data": SupplementaryTable2.txt (part 280 of 363)

VARIANT_ID	CDS_NAME	CDS_POS	PATIENT_ID	REF_POS	REF_BASE	ALT_BASE	VARIANT_FREQ	COLLECTION_DATE	COUNTRY
ORF1ab_2635_H	ORF1ab	2635	SRR15407326	21372	G	T	0,996949	2021-07-30	United States
S_19_R	S	19	SRR15407326	21618	C	G	0,829482	2021-07-30	United States
S_27_S	S	27	SRR15407326	21641	G	T	0,997981	2021-07-30	United States
S_95_I	S	95	SRR15407326	21846	C	T	0,998889	2021-07-30	United States
S_142_D	S	142	SRR15407326	21987	G	A	0,99984	2021-07-30	United States
S_156_NA	S	156	SRR15407326	22028	G	-AGTTCA	0,995848	2021-07-30	United States
S_452_R	S	452	SRR15407326	22917	T	G	0,999497	2021-07-30	United States
S_478_K	S	478	SRR15407326	22995	C	A	0,774471	2021-07-30	United States
S_614_G	S	614	SRR15407326	23403	A	G	0,999802	2021-07-30	United States
S_681_R	S	681	SRR15407326	23604	C	G	0,999648	2021-07-30	United States
S_950_N	S	950	SRR15407326	24410	G	A	0,999768	2021-07-30	United States
ORF3a_26_L	ORF3a	26	SRR15407326	25469	C	T	0,999794	2021-07-30	United States
ORF3a_85_W	ORF3a	85	SRR15407326	25646	T	G	0,997303	2021-07-30	United States
ORF3a_217_I	ORF3a	217	SRR15407326	26042	C	T	0,989975	2021-07-30	United States
M_82_T	M	82	SRR15407326	26767	T	C	0,993784	2021-07-30	United States
ORF7a_71_I	ORF7a	71	SRR15407326	27604	G	A	0,997479	2021-07-30	United States
ORF7a_82_A	ORF7a	82	SRR15407326	27638	T	C	0,999816	2021-07-30	United States
ORF7a_120_I	ORF7a	120	SRR15407326	27752	C	T	0,999919	2021-07-30	United States
ORF7b_40_I	ORF7b	40	SRR15407326	27874	C	T	0,626082	2021-07-30	United States
ORF8_118_NA	ORF8	118	SRR15407326	28247	A	-GATTTC	0,997588	2021-07-30	United States
N_63_G	N	63	SRR15407326	28461	A	G	0,999453	2021-07-30	United States
N_203_M	N	203	SRR15407326	28881	G	T	0,999852	2021-07-30	United States
N_204_R	N	204	SRR15407326	28883	G	A	0,995198	2021-07-30	United States
N_215_C	N	215	SRR15407326	28916	G	T	0,997518	2021-07-30	United States
N_377_Y	N	377	SRR15407326	29402	G	T	0,999794	2021-07-30	United States
ORF1ab_1306_S	ORF1ab	1306	SRR15407327	4181	G	T	0,998941	2021-07-30	United States
ORF1ab_2046_L	ORF1ab	2046	SRR15407327	6402	C	T	0,548086	2021-07-30	United States
ORF1ab_2287_S	ORF1ab	2287	SRR15407327	7124	C	T	0,999415	2021-07-30	United States
ORF1ab_2355_S	ORF1ab	2355	SRR15407327	7328	G	T	0,0637132	2021-07-30	United States
ORF1ab_2930_L	ORF1ab	2930	SRR15407327	9053	G	T	0,999312	2021-07-30	United States
ORF1ab_3255_I	ORF1ab	3255	SRR15407327	10029	C	T	0,342789	2021-07-30	United States
ORF1ab_3646_A	ORF1ab	3646	SRR15407327	11201	A	G	0,900639	2021-07-30	United States
ORF1ab_3731_V	ORF1ab	3731	SRR15407327	11456	A	G	0,997011	2021-07-30	United States
ORF1ab_314_L	ORF1ab	314	SRR15407327	14408	C	T	0,221062	2021-07-30	United States
ORF1ab_662_S	ORF1ab	662	SRR15407327	15451	G	A	0,78229	2021-07-30	United States
ORF1ab_1000_L	ORF1ab	1000	SRR15407327	16466	C	T	0,9997	2021-07-30	United States
ORF1ab_1918_V	ORF1ab	1918	SRR15407327	19220	C	T	0,999487	2021-07-30	United States
S_19_R	S	19	SRR15407327	21618	C	G	0,841974	2021-07-30	United States
S_142_D	S	142	SRR15407327	21987	G	A	0,999353	2021-07-30	United States
S_156_NA	S	156	SRR15407327	22028	G	-AGTTCA	0,996973	2021-07-30	United States
S_452_R	S	452	SRR15407327	22917	T	G	0,998781	2021-07-30	United States
S_478_K	S	478	SRR15407327	22995	C	A	0,773127	2021-07-30	United States
S_614_G	S	614	SRR15407327	23403	A	G	0,999888	2021-07-30	United States
S_681_R	S	681	SRR15407327	23604	C	G	0,999672	2021-07-30	United States
S_950_N	S	950	SRR15407327	24410	G	A	0,999776	2021-07-30	United States
ORF3a_26_L	ORF3a	26	SRR15407327	25469	C	T	0,999816	2021-07-30	United States
M_82_T	M	82	SRR15407327	26767	T	C	0,9919	2021-07-30	United States
ORF7a_82_A	ORF7a	82	SRR15407327	27638	T	C	0,999943	2021-07-30	United States
ORF7a_120_I	ORF7a	120	SRR15407327	27752	C	T	0,99974	2021-07-30	United States
ORF7b_40_I	ORF7b	40	SRR15407327	27874	C	T	0,58099	2021-07-30	United States
ORF8_118_NA	ORF8	118	SRR15407327	28247	A	-GATTTC	0,997983	2021-07-30	United States
N_63_G	N	63	SRR15407327	28461	A	G	0,999701	2021-07-30	United States
N_203_M	N	203	SRR15407327	28881	G	T	0,99964	2021-07-30	United States
N_215_C	N	215	SRR15407327	28916	G	T	0,999131	2021-07-30	United States
N_377_Y	N	377	SRR15407327	29402	G	T	0,999602	2021-07-30	United States
ORF1ab_1306_S	ORF1ab	1306	SRR15407328	4181	G	T	0,999427	2021-07-27	United States
ORF1ab_2046_L	ORF1ab	2046	SRR15407328	6402	C	T	0,728485	2021-07-27	United States
ORF1ab_2287_S	ORF1ab	2287	SRR15407328	7124	C	T	0,999529	2021-07-27	United States
ORF1ab_2355_S	ORF1ab	2355	SRR15407328	7328	G	T	0,342967	2021-07-27	United States
ORF1ab_2930_L	ORF1ab	2930	SRR15407328	9053	G	T	0,998999	2021-07-27	United States
ORF1ab_3255_I	ORF1ab	3255	SRR15407328	10029	C	T	0,263363	2021-07-27	United States
ORF1ab_3646_A	ORF1ab	3646	SRR15407328	11201	A	G	0,943572	2021-07-27	United States
ORF1ab_3919_F	ORF1ab	3919	SRR15407328	12020	C	T	0,998523	2021-07-27	United States
ORF1ab_314_L	ORF1ab	314	SRR15407328	14408	C	T	0,350714	2021-07-27	United States
ORF1ab_662_S	ORF1ab	662	SRR15407328	15451	G	A	0,774361	2021-07-27	United States
ORF1ab_1000_L	ORF1ab	1000	SRR15407328	16466	C	T	0,999677	2021-07-27	United States
ORF1ab_1838_Y	ORF1ab	1838	SRR15407328	18979	C	T	0,998169	2021-07-27	United States
ORF1ab_1918_V	ORF1ab	1918	SRR15407328	19220	C	T	0,999366	2021-07-27	United States
S_19_R	S	19	SRR15407328	21618	C	G	0,756706	2021-07-27	United States
S_112_L	S	112	SRR15407328	21897	C	T	0,998886	2021-07-27	United States
S_142_D	S	142	SRR15407328	21987	G	A	0,999781	2021-07-27	United States
S_156_NA	S	156	SRR15407328	22028	G	-AGTTCA	0,99604	2021-07-27	United States
S_452_R	S	452	SRR15407328	22917	T	G	0,999896	2021-07-27	United States
S_478_K	S	478	SRR15407328	22995	C	A	0,665137	2021-07-27	United States
S_614_G	S	614	SRR15407328	23403	A	G	0,999716	2021-07-27	United States
S_681_R	S	681	SRR15407328	23604	C	G	0,999528	2021-07-27	United States
S_950_N	S	950	SRR15407328	24410	G	A	0,999737	2021-07-27	United States
ORF3a_26_L	ORF3a	26	SRR15407328	25469	C	T	0,999745	2021-07-27	United States
ORF3a_106_F	ORF3a	106	SRR15407328	25708	C	T	0,998891	2021-07-27	United States
ORF3a_239_Q	ORF3a	239	SRR15407328	26107	G	C	0,697404	2021-07-27	United States
M_82_T	M	82	SRR15407328	26767	T	C	0,995149	2021-07-27	United States
ORF7a_82_A	ORF7a	82	SRR15407328	27638	T	C	0,99953	2021-07-27	United States
ORF7a_120_I	ORF7a	120	SRR15407328	27752	C	T	0,999646	2021-07-27	United States
ORF7b_40_I	ORF7b	40	SRR15407328	27874	C	T	0,710885	2021-07-27	United States
ORF8_118_NA	ORF8	118	SRR15407328	28247	A	-GATTTC	0,997182	2021-07-27	United States
N_63_G	N	63	SRR15407328	28461	A	G	0,999522	2021-07-27	United States
N_203_M	N	203	SRR15407328	28881	G	T	0,999434	2021-07-27	United States
N_215_C	N	215	SRR15407328	28916	G	T	0,998412	2021-07-27	United States
N_377_Y	N	377	SRR15407328	29402	G	T	0,999576	2021-07-27	United States
ORF1ab_261_N	ORF1ab	261	SRR15407332	1048	G	T	0,996449	2021-07-31	United States
ORF1ab_1306_S	ORF1ab	1306	SRR15407332	4181	G	T	0,999511	2021-07-31	United States
ORF1ab_2046_L	ORF1ab	2046	SRR15407332	6402	C	T	0,585817	2021-07-31	United States
ORF1ab_2287_S	ORF1ab	2287	SRR15407332	7124	C	T	0,999229	2021-07-31	United States
ORF1ab_2355_S	ORF1ab	2355	SRR15407332	7328	G	T	0,310038	2021-07-31	United States
ORF1ab_2930_L	ORF1ab	2930	SRR15407332	9053	G	T	0,998327	2021-07-31	United States
ORF1ab_3255_I	ORF1ab	3255	SRR15407332	10029	C	T	0,24619	2021-07-31	United States
ORF1ab_3646_A	ORF1ab	3646	SRR15407332	11201	A	G	0,962969	2021-07-31	United States
ORF1ab_314_L	ORF1ab	314	SRR15407332	14408	C	T	0,231009	2021-07-31	United States
ORF1ab_662_S	ORF1ab	662	SRR15407332	15451	G	A	0,658965	2021-07-31	United States
ORF1ab_1000_L	ORF1ab	1000	SRR15407332	16466	C	T	0,999525	2021-07-31	United States
ORF1ab_1918_V	ORF1ab	1918	SRR15407332	19220	C	T	0,999233	2021-07-31	United States
S_19_R	S	19	SRR15407332	21618	C	G	0,601808	2021-07-31	United States
S_142_D	S	142	SRR15407332	21987	G	A	0,999786	2021-07-31	United States
S_156_NA	S	156	SRR15407332	22028	G	-AGTTCA	0,997506	2021-07-31	United States
S_346_I	S	346	SRR15407332	22599	G	T	0,997306	2021-07-31	United States
S_452_R	S	452	SRR15407332	22917	T	G	0,999331	2021-07-31	United States
S_478_K	S	478	SRR15407332	22995	C	A	0,771197	2021-07-31	United States
S_614_G	S	614	SRR15407332	23403	A	G	0,999879	2021-07-31	United States
S_681_R	S	681	SRR15407332	23604	C	G	0,999574	2021-07-31	United States
S_950_N	S	950	SRR15407332	24410	G	A	0,999871	2021-07-31	United States
ORF3a_26_L	ORF3a	26	SRR15407332	25469	C	T	0,999822	2021-07-31	United States
M_82_T	M	82	SRR15407332	26767	T	C	0,996265	2021-07-31	United States
ORF7a_45_L	ORF7a	45	SRR15407332	27527	C	T	0,995215	2021-07-31	United States
ORF7a_61_S	ORF7a	61	SRR15407332	27574	A	T	0,673205	2021-07-31	United States
ORF7a_82_A	ORF7a	82	SRR15407332	27638	T	C	0,999307	2021-07-31	United States
ORF7a_120_I	ORF7a	120	SRR15407332	27752	C	T	0,999952	2021-07-31	United States
ORF7b_40_I	ORF7b	40	SRR15407332	27874	C	T	0,675873	2021-07-31	United States
ORF8_118_NA	ORF8	118	SRR15407332	28247	A	-GATTTC	0,996988	2021-07-31	United States
N_63_G	N	63	SRR15407332	28461	A	G	0,999562	2021-07-31	United States
N_203_M	N	203	SRR15407332	28881	G	T	0,999601	2021-07-31	United States
N_215_C	N	215	SRR15407332	28916	G	T	0,99816	2021-07-31	United States
N_377_Y	N	377	SRR15407332	29402	G	T	0,999551	2021-07-31	United States
ORF1ab_1306_S	ORF1ab	1306	SRR15407334	4181	G	T	0,997523	2021-07-30	United States
ORF1ab_2046_L	ORF1ab	2046	SRR15407334	6402	C	T	0,409104	2021-07-30	United States
ORF1ab_2287_S	ORF1ab	2287	SRR15407334	7124	C	T	0,99706	2021-07-30	United States
ORF1ab_2355_S	ORF1ab	2355	SRR15407334	7328	G	T	0,0754144	2021-07-30	United States
ORF1ab_2930_L	ORF1ab	2930	SRR15407334	9053	G	T	0,993821	2021-07-30	United States
ORF1ab_3255_I	ORF1ab	3255	SRR15407334	10029	C	T	0,569246	2021-07-30	United States
ORF1ab_3646_A	ORF1ab	3646	SRR15407334	11201	A	G	0,759798	2021-07-30	United States
ORF1ab_314_L	ORF1ab	314	SRR15407334	14408	C	T	0,197259	2021-07-30	United States
ORF1ab_662_S	ORF1ab	662	SRR15407334	15451	G	A	0,808399	2021-07-30	United States
ORF1ab_1000_L	ORF1ab	1000	SRR15407334	16466	C	T	0,999615	2021-07-30	United States
ORF1ab_1918_V	ORF1ab	1918	SRR15407334	19220	C	T	0,997941	2021-07-30	United States
ORF1ab_2635_H	ORF1ab	2635	SRR15407334	21372	G	T	0,994591	2021-07-30	United States
S_19_R	S	19	SRR15407334	21618	C	G	0,871721	2021-07-30	United States
S_95_I	S	95	SRR15407334	21846	C	T	0,992679	2021-07-30	United States
S_142_D	S	142	SRR15407334	21987	G	A	1	2021-07-30	United States
S_156_NA	S	156	SRR15407334	22028	G	-AGTTCA	0,996531	2021-07-30	United States
S_452_R	S	452	SRR15407334	22917	T	G	0,998838	2021-07-30	United States
S_478_K	S	478	SRR15407334	22995	C	A	0,866845	2021-07-30	United States
S_614_G	S	614	SRR15407334	23403	A	G	0,999927	2021-07-30	United States
S_681_R	S	681	SRR15407334	23604	C	G	0,999707	2021-07-30	United States
S_950_N	S	950	SRR15407334	24410	G	A	0,999848	2021-07-30	United States
ORF3a_26_L	ORF3a	26	SRR15407334	25469	C	T	0,99974	2021-07-30	United States
M_82_T	M	82	SRR15407334	26767	T	C	0,994468	2021-07-30	United States
ORF7a_71_I	ORF7a	71	SRR15407334	27604	G	A	0,995589	2021-07-30	United States
ORF7a_82_A	ORF7a	82	SRR15407334	27638	T	C	0,999775	2021-07-30	United States
ORF7a_120_I	ORF7a	120	SRR15407334	27752	C	T	0,999553	2021-07-30	United States
ORF7b_40_I	ORF7b	40	SRR15407334	27874	C	T	0,55788	2021-07-30	United States
ORF8_118_NA	ORF8	118	SRR15407334	28247	A	-GATTTC	0,997882	2021-07-30	United States
N_63_G	N	63	SRR15407334	28461	A	G	0,999748	2021-07-30	United States
N_203_M	N	203	SRR15407334	28881	G	T	0,999807	2021-07-30	United States
N_215_C	N	215	SRR15407334	28916	G	T	0,997348	2021-07-30	United States
N_377_Y	N	377	SRR15407334	29402	G	T	0,99963	2021-07-30	United States
ORF1ab_1306_S	ORF1ab	1306	SRR15407335	4181	G	T	0,999884	2021-07-29	United States
ORF1ab_2046_L	ORF1ab	2046	SRR15407335	6402	C	T	0,669509	2021-07-29	United States
ORF1ab_2287_S	ORF1ab	2287	SRR15407335	7124	C	T	0,999651	2021-07-29	United States
ORF1ab_2355_S	ORF1ab	2355	SRR15407335	7328	G	T	0,0826836	2021-07-29	United States
ORF1ab_2930_L	ORF1ab	2930	SRR15407335	9053	G	T	0,999274	2021-07-29	United States
ORF1ab_3255_I	ORF1ab	3255	SRR15407335	10029	C	T	0,345226	2021-07-29	United States
ORF1ab_3646_A	ORF1ab	3646	SRR15407335	11201	A	G	0,891909	2021-07-29	United States
ORF1ab_314_L	ORF1ab	314	SRR15407335	14408	C	T	0,270288	2021-07-29	United States
ORF1ab_662_S	ORF1ab	662	SRR15407335	15451	G	A	0,837037	2021-07-29	United States
ORF1ab_1000_L	ORF1ab	1000	SRR15407335	16466	C	T	0,999702	2021-07-29	United States
ORF1ab_1223_L	ORF1ab	1223	SRR15407335	17135	C	T	0,991787	2021-07-29	United States
ORF1ab_1257_V	ORF1ab	1257	SRR15407335	17236	A	G	0,993264	2021-07-29	United States
ORF1ab_1918_V	ORF1ab	1918	SRR15407335	19220	C	T	0,999601	2021-07-29	United States
S_19_R	S	19	SRR15407335	21618	C	G	0,89147	2021-07-29	United States
S_142_D	S	142	SRR15407335	21987	G	A	0,999197	2021-07-29	United States
S_156_NA	S	156	SRR15407335	22028	G	-AGTTCA	0,998392	2021-07-29	United States
S_452_R	S	452	SRR15407335	22917	T	G	0,998792	2021-07-29	United States
S_478_K	S	478	SRR15407335	22995	C	A	0,737911	2021-07-29	United States
S_614_G	S	614	SRR15407335	23403	A	G	0,999816	2021-07-29	United States
S_681_R	S	681	SRR15407335	23604	C	G	0,999659	2021-07-29	United States
S_950_N	S	950	SRR15407335	24410	G	A	0,999769	2021-07-29	United States
ORF3a_26_L	ORF3a	26	SRR15407335	25469	C	T	0,999821	2021-07-29	United States
ORF3a_131_C	ORF3a	131	SRR15407335	25785	G	C	0,995833	2021-07-29	United States
M_82_T	M	82	SRR15407335	26767	T	C	0,992686	2021-07-29	United States
ORF7a_82_A	ORF7a	82	SRR15407335	27638	T	C	0,999659	2021-07-29	United States
ORF7a_120_I	ORF7a	120	SRR15407335	27752	C	T	0,999717	2021-07-29	United States
ORF7b_40_I	ORF7b	40	SRR15407335	27874	C	T	0,55197	2021-07-29	United States
ORF8_36_S	ORF8	36	SRR15407335	27999	C	T	0,996977	2021-07-29	United States
ORF8_118_NA	ORF8	118	SRR15407335	28247	A	-GATTTC	0,997844	2021-07-29	United States
N_63_G	N	63	SRR15407335	28461	A	G	0,999694	2021-07-29	United States
ORF1ab_537_S	ORF1ab	537	SRR15407336	1874	G	T	0,997807	2021-07-28	United States
ORF1ab_1306_S	ORF1ab	1306	SRR15407336	4181	G	T	0,999592	2021-07-28	United States
ORF1ab_2046_L	ORF1ab	2046	SRR15407336	6402	C	T	0,733665	2021-07-28	United States
ORF1ab_2125_Y	ORF1ab	2125	SRR15407336	6638	C	T	0,992739	2021-07-28	United States
ORF1ab_2287_S	ORF1ab	2287	SRR15407336	7124	C	T	0,999569	2021-07-28	United States
ORF1ab_2355_S	ORF1ab	2355	SRR15407336	7328	G	T	0,358014	2021-07-28	United States
ORF1ab_2554_V	ORF1ab	2554	SRR15407336	7926	C	T	0,998666	2021-07-28	United States
ORF1ab_2930_L	ORF1ab	2930	SRR15407336	9053	G	T	0,998238	2021-07-28	United States
ORF1ab_3255_I	ORF1ab	3255	SRR15407336	10029	C	T	0,222783	2021-07-28	United States
ORF1ab_3646_A	ORF1ab	3646	SRR15407336	11201	A	G	0,946776	2021-07-28	United States
ORF1ab_183_V	ORF1ab	183	SRR15407336	14014	T	G	0,998107	2021-07-28	United States
ORF1ab_314_L	ORF1ab	314	SRR15407336	14408	C	T	0,381782	2021-07-28	United States
ORF1ab_662_S	ORF1ab	662	SRR15407336	15451	G	A	0,801478	2021-07-28	United States
ORF1ab_1000_L	ORF1ab	1000	SRR15407336	16466	C	T	0,999713	2021-07-28	United States
ORF1ab_1087_Y	ORF1ab	1087	SRR15407336	16726	C	T	0,998472	2021-07-28	United States
ORF1ab_1918_V	ORF1ab	1918	SRR15407336	19220	C	T	0,999402	2021-07-28	United States
S_19_R	S	19	SRR15407336	21618	C	G	0,785448	2021-07-28	United States
S_142_D	S	142	SRR15407336	21987	G	A	0,999732	2021-07-28	United States
S_156_NA	S	156	SRR15407336	22028	G	-AGTTCA	0,998526	2021-07-28	United States
S_452_R	S	452	SRR15407336	22917	T	G	0,998987	2021-07-28	United States
S_478_K	S	478	SRR15407336	22995	C	A	0,667779	2021-07-28	United States
S_614_G	S	614	SRR15407336	23403	A	G	0,999791	2021-07-28	United States
S_681_R	S	681	SRR15407336	23604	C	G	0,99969	2021-07-28	United States
S_950_N	S	950	SRR15407336	24410	G	A	0,999849	2021-07-28	United States
ORF3a_26_L	ORF3a	26	SRR15407336	25469	C	T	0,999628	2021-07-28	United States
M_82_T	M	82	SRR15407336	26767	T	C	0,994722	2021-07-28	United States
ORF7a_82_A	ORF7a	82	SRR15407336	27638	T	C	0,999634	2021-07-28	United States
ORF7a_120_I	ORF7a	120	SRR15407336	27752	C	T	0,999855	2021-07-28	United States
ORF7b_40_I	ORF7b	40	SRR15407336	27874	C	T	0,710322	2021-07-28	United States
ORF8_60_F	ORF8	60	SRR15407336	28073	G	T	0,61986	2021-07-28	United States
ORF8_118_NA	ORF8	118	SRR15407336	28247	A	-GATTTC	0,994182	2021-07-28	United States
N_63_G	N	63	SRR15407336	28461	A	G	0,999494	2021-07-28	United States
N_203_M	N	203	SRR15407336	28881	G	T	0,999677	2021-07-28	United States
N_215_C	N	215	SRR15407336	28916	G	T	0,999251	2021-07-28	United States
N_377_Y	N	377	SRR15407336	29402	G	T	0,999802	2021-07-28	United States
ORF1ab_1633_D	ORF1ab	1633	SRR15407337	5164	G	T	0,992301	2021-07-30	United States
ORF1ab_1640_L	ORF1ab	1640	SRR15407337	5184	C	T	0,884197	2021-07-30	United States
ORF1ab_2355_S	ORF1ab	2355	SRR15407337	7328	G	T	0,080159	2021-07-30	United States
ORF1ab_3209_V	ORF1ab	3209	SRR15407337	9891	C	T	0,994768	2021-07-30	United States
ORF1ab_3718_A	ORF1ab	3718	SRR15407337	11418	T	C	0,987357	2021-07-30	United States
ORF1ab_3750_I	ORF1ab	3750	SRR15407337	11514	C	T	0,968223	2021-07-30	United States
ORF1ab_314_L	ORF1ab	314	SRR15407337	14408	C	T	0,400466	2021-07-30	United States
ORF1ab_662_S	ORF1ab	662	SRR15407337	15451	G	A	0,705478	2021-07-30	United States
ORF1ab_1000_L	ORF1ab	1000	SRR15407337	16466	C	T	0,999816	2021-07-30	United States
S_19_R	S	19	SRR15407337	21618	C	G	0,650998	2021-07-30	United States
S_142_D	S	142	SRR15407337	21987	G	A	0,999907	2021-07-30	United States
S_156_NA	S	156	SRR15407337	22028	G	-AGTTCA	0,99805	2021-07-30	United States
S_222_V	S	222	SRR15407337	22227	C	T	0,995455	2021-07-30	United States
S_289_I	S	289	SRR15407337	22427	G	A	0,989048	2021-07-30	United States
S_452_R	S	452	SRR15407337	22917	T	G	0,998374	2021-07-30	United States
S_478_K	S	478	SRR15407337	22995	C	A	0,429795	2021-07-30	United States
S_614_G	S	614	SRR15407337	23403	A	G	0,999857	2021-07-30	United States
S_681_R	S	681	SRR15407337	23604	C	G	0,999881	2021-07-30	United States
S_950_N	S	950	SRR15407337	24410	G	A	0,99965	2021-07-30	United States
ORF3a_26_L	ORF3a	26	SRR15407337	25469	C	T	0,999807	2021-07-30	United States
M_82_T	M	82	SRR15407337	26767	T	C	0,995066	2021-07-30	United States
ORF7a_82_A	ORF7a	82	SRR15407337	27638	T	C	0,999357	2021-07-30	United States
ORF7a_120_I	ORF7a	120	SRR15407337	27752	C	T	0,999806	2021-07-30	United States
ORF8_118_NA	ORF8	118	SRR15407337	28247	A	-GATTTC	0,996864	2021-07-30	United States
N_18_V	N	18	SRR15407337	28326	G	T	0,989513	2021-07-30	United States
N_63_G	N	63	SRR15407337	28461	A	G	0,999613	2021-07-30	United States
N_203_M	N	203	SRR15407337	28881	G	T	0,999623	2021-07-30	United States
N_377_Y	N	377	SRR15407337	29402	G	T	0,999938	2021-07-30	United States
N_415_G	N	415	SRR15407337	29517	A	G	0,110246	2021-07-30	United States
ORF1ab_465_V	ORF1ab	465	SRR15407339	1659	G	T	0,997224	2021-07-31	United States
ORF1ab_891_I	ORF1ab	891	SRR15407339	2937	C	T	0,328727	2021-07-31	United States
ORF1ab_1640_L	ORF1ab	1640	SRR15407339	5184	C	T	0,881991	2021-07-31	United States
ORF1ab_2355_S	ORF1ab	2355	SRR15407339	7328	G	T	0,076611	2021-07-31	United States
ORF1ab_3209_V	ORF1ab	3209	SRR15407339	9891	C	T	0,998519	2021-07-31	United States
ORF1ab_3718_A	ORF1ab	3718	SRR15407339	11418	T	C	0,998395	2021-07-31	United States
ORF1ab_3750_I	ORF1ab	3750	SRR15407339	11514	C	T	0,991237	2021-07-31	United States
ORF1ab_314_L	ORF1ab	314	SRR15407339	14408	C	T	0,481307	2021-07-31	United States
ORF1ab_662_S	ORF1ab	662	SRR15407339	15451	G	A	0,852669	2021-07-31	United States
ORF1ab_1000_L	ORF1ab	1000	SRR15407339	16466	C	T	0,999708	2021-07-31	United States
S_19_R	S	19	SRR15407339	21618	C	G	0,99299	2021-07-31	United States
S_142_D	S	142	SRR15407339	21987	G	A	0,999701	2021-07-31	United States
S_156_NA	S	156	SRR15407339	22028	G	-AGTTCA	0,998206	2021-07-31	United States
S_222_V	S	222	SRR15407339	22227	C	T	0,998498	2021-07-31	United States
S_452_R	S	452	SRR15407339	22917	T	G	0,998587	2021-07-31	United States
S_478_K	S	478	SRR15407339	22995	C	A	0,545649	2021-07-31	United States
S_614_G	S	614	SRR15407339	23403	A	G	0,999792	2021-07-31	United States
S_681_R	S	681	SRR15407339	23604	C	G	0,99957	2021-07-31	United States
S_950_N	S	950	SRR15407339	24410	G	A	0,999844	2021-07-31	United States
ORF3a_26_L	ORF3a	26	SRR15407339	25469	C	T	0,999766	2021-07-31	United States
ORF3a_224_C	ORF3a	224	SRR15407339	26062	G	T	0,998052	2021-07-31	United States
M_82_T	M	82	SRR15407339	26767	T	C	0,993936	2021-07-31	United States
M_197_N	M	197	SRR15407339	27112	G	A	0,993385	2021-07-31	United States
ORF7a_71_I	ORF7a	71	SRR15407339	27604	G	A	0,998177	2021-07-31	United States
ORF7a_82_A	ORF7a	82	SRR15407339	27638	T	C	0,999598	2021-07-31	United States
ORF7a_120_I	ORF7a	120	SRR15407339	27752	C	T	0,999911	2021-07-31	United States
ORF8_118_NA	ORF8	118	SRR15407339	28247	A	-GATTTC	0,997908	2021-07-31	United States
N_63_G	N	63	SRR15407339	28461	A	G	0,999612	2021-07-31	United States
N_203_M	N	203	SRR15407339	28881	G	T	0,999787	2021-07-31	United States
N_377_Y	N	377	SRR15407339	29402	G	T	0,999677	2021-07-31	United States
ORF1ab_989_V	ORF1ab	989	SRR15407340	3231	G	T	0,996043	2021-07-30	United States
ORF1ab_1306_S	ORF1ab	1306	SRR15407340	4181	G	T	0,998321	2021-07-30	United States
ORF1ab_2046_L	ORF1ab	2046	SRR15407340	6402	C	T	0,813972	2021-07-30	United States
ORF1ab_2287_S	ORF1ab	2287	SRR15407340	7124	C	T	0,99906	2021-07-30	United States
ORF1ab_2355_S	ORF1ab	2355	SRR15407340	7328	G	T	0,0818631	2021-07-30	United States
ORF1ab_2930_L	ORF1ab	2930	SRR15407340	9053	G	T	0,9942	2021-07-30	United States
ORF1ab_3255_I	ORF1ab	3255	SRR15407340	10029	C	T	0,227207	2021-07-30	United States
ORF1ab_3646_A	ORF1ab	3646	SRR15407340	11201	A	G	0,9475	2021-07-30	United States
ORF1ab_314_L	ORF1ab	314	SRR15407340	14408	C	T	0,347437	2021-07-30	United States
ORF1ab_662_S	ORF1ab	662	SRR15407340	15451	G	A	0,783957	2021-07-30	United States
ORF1ab_1000_L	ORF1ab	1000	SRR15407340	16466	C	T	0,999718	2021-07-30	United States
ORF1ab_1624_S	ORF1ab	1624	SRR15407340	18337	G	T	0,993736	2021-07-30	United States
ORF1ab_1918_V	ORF1ab	1918	SRR15407340	19220	C	T	0,998765	2021-07-30	United States
S_19_R	S	19	SRR15407340	21618	C	G	0,77198	2021-07-30	United States
S_112_L	S	112	SRR15407340	21897	C	T	0,997408	2021-07-30	United States
S_142_D	S	142	SRR15407340	21987	G	A	0,999307	2021-07-30	United States
S_156_NA	S	156	SRR15407340	22028	G	-AGTTCA	0,998382	2021-07-30	United States
S_452_R	S	452	SRR15407340	22917	T	G	0,99921	2021-07-30	United States
S_478_K	S	478	SRR15407340	22995	C	A	0,596939	2021-07-30	United States
S_614_G	S	614	SRR15407340	23403	A	G	0,999536	2021-07-30	United States
S_681_R	S	681	SRR15407340	23604	C	G	0,999789	2021-07-30	United States
S_950_N	S	950	SRR15407340	24410	G	A	0,999857	2021-07-30	United States
ORF3a_26_L	ORF3a	26	SRR15407340	25469	C	T	0,999877	2021-07-30	United States
ORF3a_239_Q	ORF3a	239	SRR15407340	26107	G	C	0,800594	2021-07-30	United States
M_82_T	M	82	SRR15407340	26767	T	C	1	2021-07-30	United States
ORF7a_82_A	ORF7a	82	SRR15407340	27638	T	C	0,999309	2021-07-30	United States
ORF7a_120_I	ORF7a	120	SRR15407340	27752	C	T	0,999758	2021-07-30	United States
ORF7b_40_I	ORF7b	40	SRR15407340	27874	C	T	0,776545	2021-07-30	United States
ORF8_118_NA	ORF8	118	SRR15407340	28247	A	-GATTTC	0,997359	2021-07-30	United States
N_63_G	N	63	SRR15407340	28461	A	G	0,999667	2021-07-30	United States
N_203_M	N	203	SRR15407340	28881	G	T	0,999667	2021-07-30	United States
N_215_C	N	215	SRR15407340	28916	G	T	0,997752	2021-07-30	United States
N_377_Y	N	377	SRR15407340	29402	G	T	0,999849	2021-07-30	United States
ORF1ab_1146_T	ORF1ab	1146	SRR15407342	3701	G	A	0,996998	2021-07-28	United States
ORF1ab_1640_L	ORF1ab	1640	SRR15407342	5184	C	T	0,967098	2021-07-28	United States
ORF1ab_2355_S	ORF1ab	2355	SRR15407342	7328	G	T	0,363941	2021-07-28	United States
ORF1ab_3209_V	ORF1ab	3209	SRR15407342	9891	C	T	0,998668	2021-07-28	United States
ORF1ab_3718_A	ORF1ab	3718	SRR15407342	11418	T	C	0,998043	2021-07-28	United States
ORF1ab_3750_I	ORF1ab	3750	SRR15407342	11514	C	T	0,990204	2021-07-28	United States
ORF1ab_314_L	ORF1ab	314	SRR15407342	14408	C	T	0,328132	2021-07-28	United States
ORF1ab_662_S	ORF1ab	662	SRR15407342	15451	G	A	0,786024	2021-07-28	United States
ORF1ab_1000_L	ORF1ab	1000	SRR15407342	16466	C	T	0,999641	2021-07-28	United States
ORF1ab_1290_I	ORF1ab	1290	SRR15407342	17336	C	T	0,137789	2021-07-28	United States
S_19_R	S	19	SRR15407342	21618	C	G	0,767674	2021-07-28	United States
S_70_F	S	70	SRR15407342	21770	G	T	0,994006	2021-07-28	United States
S_142_D	S	142	SRR15407342	21987	G	A	0,999092	2021-07-28	United States
S_156_NA	S	156	SRR15407342	22028	G	-AGTTCA	0,997268	2021-07-28	United States
S_222_V	S	222	SRR15407342	22227	C	T	0,996471	2021-07-28	United States
S_417_N	S	417	SRR15407342	22813	G	T	0,997601	2021-07-28	United States
S_452_R	S	452	SRR15407342	22917	T	G	1	2021-07-28	United States
S_478_K	S	478	SRR15407342	22995	C	A	0,716501	2021-07-28	United States
S_614_G	S	614	SRR15407342	23403	A	G	0,999768	2021-07-28	United States
S_681_R	S	681	SRR15407342	23604	C	G	0,999833	2021-07-28	United States
S_950_N	S	950	SRR15407342	24410	G	A	0,999766	2021-07-28	United States
ORF3a_26_L	ORF3a	26	SRR15407342	25469	C	T	0,999547	2021-07-28	United States
ORF3a_81_F	ORF3a	81	SRR15407342	25634	G	T	0,998752	2021-07-28	United States
ORF3a_268_M	ORF3a	268	SRR15407342	26195	C	T	0,997454	2021-07-28	United States
M_82_T	M	82	SRR15407342	26767	T	C	0,99481	2021-07-28	United States
ORF7a_82_A	ORF7a	82	SRR15407342	27638	T	C	0,999044	2021-07-28	United States
ORF7a_120_I	ORF7a	120	SRR15407342	27752	C	T	0,999708	2021-07-28	United States
ORF8_118_NA	ORF8	118	SRR15407342	28247	A	-GATTTC	0,99731	2021-07-28	United States
N_63_G	N	63	SRR15407342	28461	A	G	0,99943	2021-07-28	United States
N_203_M	N	203	SRR15407342	28881	G	T	0,999422	2021-07-28	United States
N_377_Y	N	377	SRR15407342	29402	G	T	0,999672	2021-07-28	United States
ORF1ab_1640_L	ORF1ab	1640	SRR15407346	5184	C	T	0,921893	2021-07-30	United States
ORF1ab_2355_S	ORF1ab	2355	SRR15407346	7328	G	T	0,0713854	2021-07-30	United States
ORF1ab_3209_V	ORF1ab	3209	SRR15407346	9891	C	T	0,992455	2021-07-30	United States
ORF1ab_3718_A	ORF1ab	3718	SRR15407346	11418	T	C	0,990318	2021-07-30	United States
ORF1ab_3750_I	ORF1ab	3750	SRR15407346	11514	C	T	0,969461	2021-07-30	United States
ORF1ab_314_L	ORF1ab	314	SRR15407346	14408	C	T	0,265837	2021-07-30	United States
ORF1ab_321_L	ORF1ab	321	SRR15407346	14428	G	T	0,9795	2021-07-30	United States
ORF1ab_662_S	ORF1ab	662	SRR15407346	15451	G	A	0,785505	2021-07-30	United States
ORF1ab_1000_L	ORF1ab	1000	SRR15407346	16466	C	T	0,999627	2021-07-30	United States
ORF1ab_1183_Y	ORF1ab	1183	SRR15407346	17014	G	T	0,651276	2021-07-30	United States
S_19_R	S	19	SRR15407346	21618	C	G	0,992127	2021-07-30	United States
S_142_D	S	142	SRR15407346	21987	G	A	1	2021-07-30	United States
S_156_NA	S	156	SRR15407346	22028	G	-AGTTCA	0,997214	2021-07-30	United States
S_222_V	S	222	SRR15407346	22227	C	T	0,991564	2021-07-30	United States
S_452_R	S	452	SRR15407346	22917	T	G	0,999413	2021-07-30	United States
S_478_K	S	478	SRR15407346	22995	C	A	0,665135	2021-07-30	United States
S_614_G	S	614	SRR15407346	23403	A	G	0,999568	2021-07-30	United States
S_681_R	S	681	SRR15407346	23604	C	G	0,999288	2021-07-30	United States
S_950_N	S	950	SRR15407346	24410	G	A	0,999894	2021-07-30	United States
ORF3a_26_L	ORF3a	26	SRR15407346	25469	C	T	0,999761	2021-07-30	United States
ORF3a_224_C	ORF3a	224	SRR15407346	26062	G	T	0,990365	2021-07-30	United States
M_82_T	M	82	SRR15407346	26767	T	C	0,990113	2021-07-30	United States
M_197_N	M	197	SRR15407346	27112	G	A	0,981091	2021-07-30	United States
ORF7a_82_A	ORF7a	82	SRR15407346	27638	T	C	0,999862	2021-07-30	United States
ORF7a_120_I	ORF7a	120	SRR15407346	27752	C	T	0,999824	2021-07-30	United States
ORF8_118_NA	ORF8	118	SRR15407346	28247	A	-GATTTC	0,997238	2021-07-30	United States
N_63_G	N	63	SRR15407346	28461	A	G	0,999561	2021-07-30	United States
N_203_M	N	203	SRR15407346	28881	G	T	0,999622	2021-07-30	United States
N_377_Y	N	377	SRR15407346	29402	G	T	0,999776	2021-07-30	United States
ORF1ab_1306_S	ORF1ab	1306	SRR15407349	4181	G	T	0,99853	2021-07-31	United States
ORF1ab_2046_L	ORF1ab	2046	SRR15407349	6402	C	T	0,782706	2021-07-31	United States
ORF1ab_2287_S	ORF1ab	2287	SRR15407349	7124	C	T	0,998508	2021-07-31	United States
ORF1ab_2355_S	ORF1ab	2355	SRR15407349	7328	G	T	0,0726141	2021-07-31	United States
ORF1ab_2930_L	ORF1ab	2930	SRR15407349	9053	G	T	0,995968	2021-07-31	United States
ORF1ab_3255_I	ORF1ab	3255	SRR15407349	10029	C	T	0,229847	2021-07-31	United States
ORF1ab_3646_A	ORF1ab	3646	SRR15407349	11201	A	G	0,94411	2021-07-31	United States
ORF1ab_314_L	ORF1ab	314	SRR15407349	14408	C	T	0,320572	2021-07-31	United States
ORF1ab_662_S	ORF1ab	662	SRR15407349	15451	G	A	0,781377	2021-07-31	United States
ORF1ab_1000_L	ORF1ab	1000	SRR15407349	16466	C	T	0,999656	2021-07-31	United States
ORF1ab_1223_L	ORF1ab	1223	SRR15407349	17135	C	T	0,989252	2021-07-31	United States
ORF1ab_1257_V	ORF1ab	1257	SRR15407349	17236	A	G	0,992194	2021-07-31	United States
ORF1ab_1918_V	ORF1ab	1918	SRR15407349	19220	C	T	0,997709	2021-07-31	United States
S_19_R	S	19	SRR15407349	21618	C	G	0,74869	2021-07-31	United States
S_142_D	S	142	SRR15407349	21987	G	A	1	2021-07-31	United States
S_156_NA	S	156	SRR15407349	22028	G	-AGTTCA	0,99907	2021-07-31	United States
S_452_R	S	452	SRR15407349	22917	T	G	0,998855	2021-07-31	United States
S_477_T	S	477	SRR15407349	22992	G	C	0,125843	2021-07-31	United States
S_478_K	S	478	SRR15407349	22995	C	A	0,627479	2021-07-31	United States
S_614_G	S	614	SRR15407349	23403	A	G	1	2021-07-31	United States
S_681_R	S	681	SRR15407349	23604	C	G	1	2021-07-31	United States
S_950_N	S	950	SRR15407349	24410	G	A	1	2021-07-31	United States
ORF3a_26_L	ORF3a	26	SRR15407349	25469	C	T	0,999252	2021-07-31	United States
ORF3a_131_C	ORF3a	131	SRR15407349	25785	G	C	0,992944	2021-07-31	United States
M_82_T	M	82	SRR15407349	26767	T	C	0,992008	2021-07-31	United States
ORF7a_82_A	ORF7a	82	SRR15407349	27638	T	C	0,998986	2021-07-31	United States
ORF7a_120_I	ORF7a	120	SRR15407349	27752	C	T	1	2021-07-31	United States
ORF7b_40_I	ORF7b	40	SRR15407349	27874	C	T	0,685714	2021-07-31	United States
ORF8_36_S	ORF8	36	SRR15407349	27999	C	T	0,980615	2021-07-31	United States
ORF8_51_V	ORF8	51	SRR15407349	28045	C	T	0,980532	2021-07-31	United States
ORF8_118_NA	ORF8	118	SRR15407349	28247	A	-GATTTC	0,99692	2021-07-31	United States
N_63_G	N	63	SRR15407349	28461	A	G	0,999786	2021-07-31	United States
N_203_M	N	203	SRR15407349	28881	G	T	0,999315	2021-07-31	United States
N_215_C	N	215	SRR15407349	28916	G	T	0,996824	2021-07-31	United States
N_377_Y	N	377	SRR15407349	29402	G	T	0,99976	2021-07-31	United States
ORF1ab_1306_S	ORF1ab	1306	SRR15407350	4181	G	T	0,999087	2021-07-30	United States
ORF1ab_2007_I	ORF1ab	2007	SRR15407350	6285	C	T	0,996095	2021-07-30	United States
ORF1ab_2046_L	ORF1ab	2046	SRR15407350	6402	C	T	0,728966	2021-07-30	United States
ORF1ab_2287_S	ORF1ab	2287	SRR15407350	7124	C	T	0,999508	2021-07-30	United States
ORF1ab_2355_S	ORF1ab	2355	SRR15407350	7328	G	T	0,0620288	2021-07-30	United States
ORF1ab_2836_I	ORF1ab	2836	SRR15407350	8772	C	T	0,996317	2021-07-30	United States
ORF1ab_2930_L	ORF1ab	2930	SRR15407350	9053	G	T	0,99774	2021-07-30	United States
ORF1ab_3255_I	ORF1ab	3255	SRR15407350	10029	C	T	0,288555	2021-07-30	United States
ORF1ab_3646_A	ORF1ab	3646	SRR15407350	11201	A	G	0,93425	2021-07-30	United States
ORF1ab_4098_V	ORF1ab	4098	SRR15407350	12557	A	G	0,632049	2021-07-30	United States
ORF1ab_314_L	ORF1ab	314	SRR15407350	14408	C	T	0,294285	2021-07-30	United States
ORF1ab_662_S	ORF1ab	662	SRR15407350	15451	G	A	0,771947	2021-07-30	United States
ORF1ab_1000_L	ORF1ab	1000	SRR15407350	16466	C	T	0,999564	2021-07-30	United States
ORF1ab_1918_V	ORF1ab	1918	SRR15407350	19220	C	T	0,999328	2021-07-30	United States
ORF1ab_2635_H	ORF1ab	2635	SRR15407350	21372	G	T	0,99593	2021-07-30	United States
S_19_R	S	19	SRR15407350	21618	C	G	0,744032	2021-07-30	United States
S_27_S	S	27	SRR15407350	21641	G	T	0,996223	2021-07-30	United States
S_95_I	S	95	SRR15407350	21846	C	T	0,999393	2021-07-30	United States
S_142_D	S	142	SRR15407350	21987	G	A	0,999857	2021-07-30	United States
S_156_NA	S	156	SRR15407350	22028	G	-AGTTCA	0,99585	2021-07-30	United States
S_452_R	S	452	SRR15407350	22917	T	G	0,998989	2021-07-30	United States
S_478_K	S	478	SRR15407350	22995	C	A	0,670029	2021-07-30	United States
S_614_G	S	614	SRR15407350	23403	A	G	0,999936	2021-07-30	United States
S_681_R	S	681	SRR15407350	23604	C	G	0,999693	2021-07-30	United States
S_950_N	S	950	SRR15407350	24410	G	A	0,999779	2021-07-30	United States
S_1070_V	S	1070	SRR15407350	24771	C	T	0,997037	2021-07-30	United States
ORF3a_26_L	ORF3a	26	SRR15407350	25469	C	T	0,999749	2021-07-30	United States
ORF3a_217_I	ORF3a	217	SRR15407350	26042	C	T	0,99177	2021-07-30	United States
M_82_T	M	82	SRR15407350	26767	T	C	0,993952	2021-07-30	United States
ORF7a_71_I	ORF7a	71	SRR15407350	27604	G	A	0,998851	2021-07-30	United States
ORF7a_82_A	ORF7a	82	SRR15407350	27638	T	C	0,99975	2021-07-30	United States
ORF7a_120_I	ORF7a	120	SRR15407350	27752	C	T	0,999938	2021-07-30	United States
ORF7b_40_I	ORF7b	40	SRR15407350	27874	C	T	0,757825	2021-07-30	United States
ORF8_118_NA	ORF8	118	SRR15407350	28247	A	-GATTTC	0,997513	2021-07-30	United States
N_63_G	N	63	SRR15407350	28461	A	G	0,999564	2021-07-30	United States
ORF1ab_51_S	ORF1ab	51	SRR15407351	416	T	A	0,0578857	2021-07-30	United States
ORF1ab_1306_S	ORF1ab	1306	SRR15407351	4181	G	T	0,998222	2021-07-30	United States
ORF1ab_2046_L	ORF1ab	2046	SRR15407351	6402	C	T	0,316274	2021-07-30	United States
ORF1ab_2287_S	ORF1ab	2287	SRR15407351	7124	C	T	0,999264	2021-07-30	United States
ORF1ab_2355_S	ORF1ab	2355	SRR15407351	7328	G	T	0,0711275	2021-07-30	United States
ORF1ab_2625_F	ORF1ab	2625	SRR15407351	8139	C	T	0,989609	2021-07-30	United States
ORF1ab_2930_L	ORF1ab	2930	SRR15407351	9053	G	T	0,996097	2021-07-30	United States
ORF1ab_3255_I	ORF1ab	3255	SRR15407351	10029	C	T	0,283937	2021-07-30	United States
ORF1ab_3646_A	ORF1ab	3646	SRR15407351	11201	A	G	0,937931	2021-07-30	United States
ORF1ab_158_V	ORF1ab	158	SRR15407351	13940	A	T	0,902726	2021-07-30	United States
ORF1ab_314_L	ORF1ab	314	SRR15407351	14408	C	T	0,127831	2021-07-30	United States
ORF1ab_662_S	ORF1ab	662	SRR15407351	15451	G	A	0,722402	2021-07-30	United States
ORF1ab_1000_L	ORF1ab	1000	SRR15407351	16466	C	T	0,99977	2021-07-30	United States
ORF1ab_1383_R	ORF1ab	1383	SRR15407351	17615	A	G	0,997023	2021-07-30	United States
ORF1ab_1918_V	ORF1ab	1918	SRR15407351	19220	C	T	0,998188	2021-07-30	United States
ORF1ab_2432_I	ORF1ab	2432	SRR15407351	20762	C	T	0,307751	2021-07-30	United States
ORF1ab_2635_H	ORF1ab	2635	SRR15407351	21372	G	T	0,994157	2021-07-30	United States
S_19_R	S	19	SRR15407351	21618	C	G	0,824658	2021-07-30	United States
S_95_I	S	95	SRR15407351	21846	C	T	0,995833	2021-07-30	United States
S_142_D	S	142	SRR15407351	21987	G	A	0,998966	2021-07-30	United States
S_156_NA	S	156	SRR15407351	22028	G	-AGTTCA	0,997935	2021-07-30	United States
S_452_R	S	452	SRR15407351	22917	T	G	0,999452	2021-07-30	United States
S_478_K	S	478	SRR15407351	22995	C	A	0,847906	2021-07-30	United States
S_614_G	S	614	SRR15407351	23403	A	G	0,999824	2021-07-30	United States
S_681_R	S	681	SRR15407351	23604	C	G	0,999782	2021-07-30	United States
S_950_N	S	950	SRR15407351	24410	G	A	0,999875	2021-07-30	United States
ORF3a_26_L	ORF3a	26	SRR15407351	25469	C	T	0,999929	2021-07-30	United States
M_82_T	M	82	SRR15407351	26767	T	C	0,992049	2021-07-30	United States
ORF7a_71_I	ORF7a	71	SRR15407351	27604	G	A	0,997031	2021-07-30	United States
ORF7a_82_A	ORF7a	82	SRR15407351	27638	T	C	0,999707	2021-07-30	United States
ORF7a_120_I	ORF7a	120	SRR15407351	27752	C	T	1	2021-07-30	United States
ORF7b_40_I	ORF7b	40	SRR15407351	27874	C	T	0,576073	2021-07-30	United States
ORF8_102_F	ORF8	102	SRR15407351	28198	G	T	0,996766	2021-07-30	United States
ORF8_118_NA	ORF8	118	SRR15407351	28247	A	-GATTTC	0,997593	2021-07-30	United States
N_63_G	N	63	SRR15407351	28461	A	G	0,999709	2021-07-30	United States
N_203_M	N	203	SRR15407351	28881	G	T	0,999725	2021-07-30	United States
N_215_C	N	215	SRR15407351	28916	G	T	0,998463	2021-07-30	United States
N_377_Y	N	377	SRR15407351	29402	G	T	0,999632	2021-07-30	United States
ORF1ab_1306_S	ORF1ab	1306	SRR15407353	4181	G	T	0,999288	2021-08-04	United States
ORF1ab_2046_L	ORF1ab	2046	SRR15407353	6402	C	T	0,348077	2021-08-04	United States
ORF1ab_2287_S	ORF1ab	2287	SRR15407353	7124	C	T	0,999011	2021-08-04	United States
ORF1ab_2355_S	ORF1ab	2355	SRR15407353	7328	G	T	0,106246	2021-08-04	United States
ORF1ab_2930_L	ORF1ab	2930	SRR15407353	9053	G	T	0,998299	2021-08-04	United States
ORF1ab_3255_I	ORF1ab	3255	SRR15407353	10029	C	T	0,286856	2021-08-04	United States
ORF1ab_3646_A	ORF1ab	3646	SRR15407353	11201	A	G	0,927404	2021-08-04	United States
ORF1ab_314_L	ORF1ab	314	SRR15407353	14408	C	T	0,140029	2021-08-04	United States
ORF1ab_662_S	ORF1ab	662	SRR15407353	15451	G	A	0,747766	2021-08-04	United States
ORF1ab_1000_L	ORF1ab	1000	SRR15407353	16466	C	T	0,999569	2021-08-04	United States
ORF1ab_1257_V	ORF1ab	1257	SRR15407353	17236	A	G	0,993951	2021-08-04	United States
ORF1ab_1918_V	ORF1ab	1918	SRR15407353	19220	C	T	0,999329	2021-08-04	United States
S_19_R	S	19	SRR15407353	21618	C	G	0,925567	2021-08-04	United States
S_142_D	S	142	SRR15407353	21987	G	A	0,999653	2021-08-04	United States
S_156_NA	S	156	SRR15407353	22028	G	-AGTTCA	0,996006	2021-08-04	United States
S_452_R	S	452	SRR15407353	22917	T	G	0,999257	2021-08-04	United States
S_478_K	S	478	SRR15407353	22995	C	A	0,832398	2021-08-04	United States
S_614_G	S	614	SRR15407353	23403	A	G	0,999902	2021-08-04	United States
S_681_R	S	681	SRR15407353	23604	C	G	0,999559	2021-08-04	United States
S_950_N	S	950	SRR15407353	24410	G	A	0,999844	2021-08-04	United States
ORF3a_26_L	ORF3a	26	SRR15407353	25469	C	T	0,999784	2021-08-04	United States
ORF3a_104_S	ORF3a	104	SRR15407353	25702	C	T	0,99599	2021-08-04	United States
M_82_T	M	82	SRR15407353	26767	T	C	0,993977	2021-08-04	United States
ORF7a_82_A	ORF7a	82	SRR15407353	27638	T	C	0,999524	2021-08-04	United States
ORF7a_120_I	ORF7a	120	SRR15407353	27752	C	T	0,999475	2021-08-04	United States
ORF7b_16_C	ORF7b	16	SRR15407353	27802	T	G	0,373407	2021-08-04	United States
ORF7b_40_I	ORF7b	40	SRR15407353	27874	C	T	0,441762	2021-08-04	United States
ORF8_118_NA	ORF8	118	SRR15407353	28247	A	-GATTTC	0,994968	2021-08-04	United States
N_63_G	N	63	SRR15407353	28461	A	G	0,999554	2021-08-04	United States
N_203_M	N	203	SRR15407353	28881	G	T	0,999301	2021-08-04	United States
N_208_S	N	208	SRR15407353	28895	G	T	0,99688	2021-08-04	United States
N_215_C	N	215	SRR15407353	28916	G	T	0,99924	2021-08-04	United States
N_377_Y	N	377	SRR15407353	29402	G	T	0,999585	2021-08-04	United States
ORF1ab_1306_S	ORF1ab	1306	SRR15407354	4181	G	T	0,999473	2021-08-03	United States
ORF1ab_2046_L	ORF1ab	2046	SRR15407354	6402	C	T	0,481115	2021-08-03	United States
ORF1ab_2287_S	ORF1ab	2287	SRR15407354	7124	C	T	0,999575	2021-08-03	United States
ORF1ab_2355_S	ORF1ab	2355	SRR15407354	7328	G	T	0,127778	2021-08-03	United States
ORF1ab_2554_V	ORF1ab	2554	SRR15407354	7926	C	T	0,994949	2021-08-03	United States
ORF1ab_2930_L	ORF1ab	2930	SRR15407354	9053	G	T	0,994523	2021-08-03	United States
ORF1ab_3255_I	ORF1ab	3255	SRR15407354	10029	C	T	0,276161	2021-08-03	United States
ORF1ab_3646_A	ORF1ab	3646	SRR15407354	11201	A	G	0,949732	2021-08-03	United States
ORF1ab_3842_T	ORF1ab	3842	SRR15407354	11790	T	C	0,994911	2021-08-03	United States
ORF1ab_183_V	ORF1ab	183	SRR15407354	14014	T	G	0,992586	2021-08-03	United States
ORF1ab_314_L	ORF1ab	314	SRR15407354	14408	C	T	0,366085	2021-08-03	United States
ORF1ab_662_S	ORF1ab	662	SRR15407354	15451	G	A	0,772785	2021-08-03	United States
ORF1ab_1000_L	ORF1ab	1000	SRR15407354	16466	C	T	0,999597	2021-08-03	United States
ORF1ab_1918_V	ORF1ab	1918	SRR15407354	19220	C	T	0,997851	2021-08-03	United States
S_19_R	S	19	SRR15407354	21618	C	G	0,809557	2021-08-03	United States
S_142_D	S	142	SRR15407354	21987	G	A	1	2021-08-03	United States
S_156_NA	S	156	SRR15407354	22028	G	-AGTTCA	0,998299	2021-08-03	United States
S_452_R	S	452	SRR15407354	22917	T	G	0,996028	2021-08-03	United States
S_478_K	S	478	SRR15407354	22995	C	A	0,761544	2021-08-03	United States
S_614_G	S	614	SRR15407354	23403	A	G	0,999319	2021-08-03	United States
S_681_R	S	681	SRR15407354	23604	C	G	0,999014	2021-08-03	United States
S_950_N	S	950	SRR15407354	24410	G	A	0,99968	2021-08-03	United States
ORF3a_26_L	ORF3a	26	SRR15407354	25469	C	T	0,999841	2021-08-03	United States
M_82_T	M	82	SRR15407354	26767	T	C	0,992717	2021-08-03	United States
ORF7a_82_A	ORF7a	82	SRR15407354	27638	T	C	1	2021-08-03	United States
ORF7a_120_I	ORF7a	120	SRR15407354	27752	C	T	1	2021-08-03	United States
ORF7b_40_I	ORF7b	40	SRR15407354	27874	C	T	0,621059	2021-08-03	United States
ORF8_118_NA	ORF8	118	SRR15407354	28247	A	-GATTTC	0,996054	2021-08-03	United States
N_63_G	N	63	SRR15407354	28461	A	G	1	2021-08-03	United States
N_203_M	N	203	SRR15407354	28881	G	T	0,999387	2021-08-03	United States
N_215_C	N	215	SRR15407354	28916	G	T	0,998624	2021-08-03	United States
N_377_Y	N	377	SRR15407354	29402	G	T	0,999872	2021-08-03	United States
ORF1ab_309_L	ORF1ab	309	SRR15407357	1191	C	T	0,652581	2021-08-04	United States
ORF1ab_1640_L	ORF1ab	1640	SRR15407357	5184	C	T	0,958914	2021-08-04	United States
ORF1ab_1921_Q	ORF1ab	1921	SRR15407357	6027	C	A	0,761501	2021-08-04	United States
ORF1ab_2355_S	ORF1ab	2355	SRR15407357	7328	G	T	0,11609	2021-08-04	United States
ORF1ab_2980_N	ORF1ab	2980	SRR15407357	9203	G	A	0,979318	2021-08-04	United States
ORF1ab_3138_S	ORF1ab	3138	SRR15407357	9678	T	C	0,24	2021-08-04	United States
ORF1ab_3580_Q	ORF1ab	3580	SRR15407357	11005	C	A	0,837061	2021-08-04	United States
ORF1ab_314_L	ORF1ab	314	SRR15407357	14408	C	T	0,288365	2021-08-04	United States
ORF1ab_2310_R	ORF1ab	2310	SRR15407357	20396	A	G	0,996098	2021-08-04	United States
S_19_R	S	19	SRR15407357	21618	C	G	0,72234	2021-08-04	United States
S_77_T	S	77	SRR15407357	21792	A	C	0,996684	2021-08-04	United States
S_142_D	S	142	SRR15407357	21987	G	A	1	2021-08-04	United States
S_156_NA	S	156	SRR15407357	22028	G	-AGTTCA	0,997525	2021-08-04	United States
S_452_R	S	452	SRR15407357	22917	T	G	1	2021-08-04	United States
S_478_K	S	478	SRR15407357	22995	C	A	0,990868	2021-08-04	United States
S_484_Q	S	484	SRR15407357	23012	G	C	0,996225	2021-08-04	United States
S_614_G	S	614	SRR15407357	23403	A	G	0,999194	2021-08-04	United States
S_681_R	S	681	SRR15407357	23604	C	G	0,99931	2021-08-04	United States
S_950_N	S	950	SRR15407357	24410	G	A	0,999807	2021-08-04	United States
ORF3a_26_L	ORF3a	26	SRR15407357	25469	C	T	0,999835	2021-08-04	United States
M_82_T	M	82	SRR15407357	26767	T	C	0,99263	2021-08-04	United States
ORF7a_82_A	ORF7a	82	SRR15407357	27638	T	C	1	2021-08-04	United States
ORF7a_120_I	ORF7a	120	SRR15407357	27752	C	T	1	2021-08-04	United States
ORF8_45_L	ORF8	45	SRR15407357	28027	G	T	0,187032	2021-08-04	United States
ORF8_121_L	ORF8	121	SRR15407357	28254	A	C	0,111062	2021-08-04	United States
N_63_G	N	63	SRR15407357	28461	A	G	0,998954	2021-08-04	United States
N_203_M	N	203	SRR15407357	28881	G	T	0,999397	2021-08-04	United States
N_377_Y	N	377	SRR15407357	29402	G	T	0,999829	2021-08-04	United States
ORF1ab_1306_S	ORF1ab	1306	SRR15407358	4181	G	T	1	2021-08-04	United States
ORF1ab_2046_L	ORF1ab	2046	SRR15407358	6402	C	T	0,658906	2021-08-04	United States
ORF1ab_2125_Y	ORF1ab	2125	SRR15407358	6638	C	T	0,976507	2021-08-04	United States
ORF1ab_2287_S	ORF1ab	2287	SRR15407358	7124	C	T	0,995383	2021-08-04	United States
ORF1ab_2554_V	ORF1ab	2554	SRR15407358	7926	C	T	0,981763	2021-08-04	United States
ORF1ab_2930_L	ORF1ab	2930	SRR15407358	9053	G	T	0,997868	2021-08-04	United States
ORF1ab_3255_I	ORF1ab	3255	SRR15407358	10029	C	T	0,240583	2021-08-04	United States
ORF1ab_3646_A	ORF1ab	3646	SRR15407358	11201	A	G	0,925252	2021-08-04	United States
ORF1ab_183_V	ORF1ab	183	SRR15407358	14014	T	G	0,996685	2021-08-04	United States
ORF1ab_314_L	ORF1ab	314	SRR15407358	14408	C	T	0,34153	2021-08-04	United States
ORF1ab_662_S	ORF1ab	662	SRR15407358	15451	G	A	0,772455	2021-08-04	United States
ORF1ab_1000_L	ORF1ab	1000	SRR15407358	16466	C	T	0,999731	2021-08-04	United States
ORF1ab_1087_Y	ORF1ab	1087	SRR15407358	16726	C	T	0,995717	2021-08-04	United States
ORF1ab_1918_V	ORF1ab	1918	SRR15407358	19220	C	T	0,998844	2021-08-04	United States
S_19_R	S	19	SRR15407358	21618	C	G	0,767677	2021-08-04	United States
S_142_D	S	142	SRR15407358	21987	G	A	1	2021-08-04	United States
S_156_NA	S	156	SRR15407358	22028	G	-AGTTCA	0,991597	2021-08-04	United States
S_452_R	S	452	SRR15407358	22917	T	G	1	2021-08-04	United States
S_478_K	S	478	SRR15407358	22995	C	A	0,742908	2021-08-04	United States
S_614_G	S	614	SRR15407358	23403	A	G	1	2021-08-04	United States
S_681_R	S	681	SRR15407358	23604	C	G	1	2021-08-04	United States
S_950_N	S	950	SRR15407358	24410	G	A	0,998341	2021-08-04	United States
ORF3a_26_L	ORF3a	26	SRR15407358	25469	C	T	0,999773	2021-08-04	United States
M_82_T	M	82	SRR15407358	26767	T	C	0,991686	2021-08-04	United States
ORF7a_82_A	ORF7a	82	SRR15407358	27638	T	C	1	2021-08-04	United States
ORF7a_120_I	ORF7a	120	SRR15407358	27752	C	T	1	2021-08-04	United States
ORF7b_40_I	ORF7b	40	SRR15407358	27874	C	T	0,514085	2021-08-04	United States
ORF8_60_F	ORF8	60	SRR15407358	28073	G	T	0,513373	2021-08-04	United States
ORF8_118_NA	ORF8	118	SRR15407358	28247	A	-GATTTC	0,992864	2021-08-04	United States
N_63_G	N	63	SRR15407358	28461	A	G	1	2021-08-04	United States
N_203_M	N	203	SRR15407358	28881	G	T	0,99938	2021-08-04	United States
N_215_C	N	215	SRR15407358	28916	G	T	0,995676	2021-08-04	United States
N_377_Y	N	377	SRR15407358	29402	G	T	0,999503	2021-08-04	United States
ORF1ab_46_F	ORF1ab	46	SRR15407366	401	C	T	0,0808824	2021-08-04	United States
ORF1ab_1306_S	ORF1ab	1306	SRR15407366	4181	G	T	1	2021-08-04	United States
ORF1ab_2046_L	ORF1ab	2046	SRR15407366	6402	C	T	0,728814	2021-08-04	United States
ORF1ab_2125_Y	ORF1ab	2125	SRR15407366	6638	C	T	0,978368	2021-08-04	United States
ORF1ab_2287_S	ORF1ab	2287	SRR15407366	7124	C	T	0,998324	2021-08-04	United States
ORF1ab_2554_V	ORF1ab	2554	SRR15407366	7926	C	T	0,99455	2021-08-04	United States
ORF1ab_2930_L	ORF1ab	2930	SRR15407366	9053	G	T	0,997494	2021-08-04	United States
ORF1ab_3255_I	ORF1ab	3255	SRR15407366	10029	C	T	0,25854	2021-08-04	United States
ORF1ab_3646_A	ORF1ab	3646	SRR15407366	11201	A	G	0,921842	2021-08-04	United States
ORF1ab_183_V	ORF1ab	183	SRR15407366	14014	T	G	0,998672	2021-08-04	United States
ORF1ab_314_L	ORF1ab	314	SRR15407366	14408	C	T	0,339545	2021-08-04	United States
ORF1ab_662_S	ORF1ab	662	SRR15407366	15451	G	A	0,78297	2021-08-04	United States
ORF1ab_1000_L	ORF1ab	1000	SRR15407366	16466	C	T	0,998645	2021-08-04	United States
ORF1ab_1087_Y	ORF1ab	1087	SRR15407366	16726	C	T	0,9942	2021-08-04	United States
ORF1ab_1918_V	ORF1ab	1918	SRR15407366	19220	C	T	0,999385	2021-08-04	United States
S_19_R	S	19	SRR15407366	21618	C	G	0,737619	2021-08-04	United States
S_142_D	S	142	SRR15407366	21987	G	A	1	2021-08-04	United States
S_156_NA	S	156	SRR15407366	22028	G	-AGTTCA	0,996183	2021-08-04	United States
S_452_R	S	452	SRR15407366	22917	T	G	1	2021-08-04	United States
S_478_K	S	478	SRR15407366	22995	C	A	0,676409	2021-08-04	United States
S_614_G	S	614	SRR15407366	23403	A	G	1	2021-08-04	United States
S_681_R	S	681	SRR15407366	23604	C	G	0,998996	2021-08-04	United States
S_950_N	S	950	SRR15407366	24410	G	A	0,999346	2021-08-04	United States
ORF3a_26_L	ORF3a	26	SRR15407366	25469	C	T	0,99977	2021-08-04	United States
M_82_T	M	82	SRR15407366	26767	T	C	0,992117	2021-08-04	United States
ORF7a_82_A	ORF7a	82	SRR15407366	27638	T	C	1	2021-08-04	United States
ORF7a_120_I	ORF7a	120	SRR15407366	27752	C	T	1	2021-08-04	United States
ORF7b_40_I	ORF7b	40	SRR15407366	27874	C	T	0,634563	2021-08-04	United States
ORF8_60_F	ORF8	60	SRR15407366	28073	G	T	0,464195	2021-08-04	United States
ORF8_118_NA	ORF8	118	SRR15407366	28247	A	-GATTTC	0,990311	2021-08-04	United States
N_63_G	N	63	SRR15407366	28461	A	G	1	2021-08-04	United States
N_203_M	N	203	SRR15407366	28881	G	T	1	2021-08-04	United States
N_215_C	N	215	SRR15407366	28916	G	T	0,998512	2021-08-04	United States
N_377_Y	N	377	SRR15407366	29402	G	T	0,999398	2021-08-04	United States
ORF1ab_630_R	ORF1ab	630	SRR15407373	2153	T	C	0,998008	2021-08-04	United States
ORF1ab_1306_S	ORF1ab	1306	SRR15407373	4181	G	T	0,999295	2021-08-04	United States
ORF1ab_2046_L	ORF1ab	2046	SRR15407373	6402	C	T	0,586972	2021-08-04	United States
ORF1ab_2125_Y	ORF1ab	2125	SRR15407373	6638	C	T	0,985606	2021-08-04	United States
ORF1ab_2287_S	ORF1ab	2287	SRR15407373	7124	C	T	0,999423	2021-08-04	United States
ORF1ab_2355_S	ORF1ab	2355	SRR15407373	7328	G	T	0,165476	2021-08-04	United States
ORF1ab_2554_V	ORF1ab	2554	SRR15407373	7926	C	T	0,997572	2021-08-04	United States
ORF1ab_2930_L	ORF1ab	2930	SRR15407373	9053	G	T	0,99911	2021-08-04	United States
ORF1ab_3646_A	ORF1ab	3646	SRR15407373	11201	A	G	0,919185	2021-08-04	United States
ORF1ab_3786_V	ORF1ab	3786	SRR15407373	11621	T	G	0,998142	2021-08-04	United States
ORF1ab_183_V	ORF1ab	183	SRR15407373	14014	T	G	0,997863	2021-08-04	United States
ORF1ab_314_L	ORF1ab	314	SRR15407373	14408	C	T	0,287093	2021-08-04	United States
ORF1ab_662_S	ORF1ab	662	SRR15407373	15451	G	A	0,718126	2021-08-04	United States
ORF1ab_1000_L	ORF1ab	1000	SRR15407373	16466	C	T	0,999569	2021-08-04	United States
ORF1ab_1087_Y	ORF1ab	1087	SRR15407373	16726	C	T	0,998256	2021-08-04	United States
ORF1ab_1918_V	ORF1ab	1918	SRR15407373	19220	C	T	0,999108	2021-08-04	United States
S_19_R	S	19	SRR15407373	21618	C	G	0,615981	2021-08-04	United States
S_142_D	S	142	SRR15407373	21987	G	A	1	2021-08-04	United States
S_156_NA	S	156	SRR15407373	22028	G	-AGTTCA	0,996481	2021-08-04	United States
S_452_R	S	452	SRR15407373	22917	T	G	0,999444	2021-08-04	United States
S_478_K	S	478	SRR15407373	22995	C	A	0,742355	2021-08-04	United States
S_614_G	S	614	SRR15407373	23403	A	G	0,999751	2021-08-04	United States
S_681_R	S	681	SRR15407373	23604	C	G	0,999692	2021-08-04	United States
S_950_N	S	950	SRR15407373	24410	G	A	0,999783	2021-08-04	United States
ORF3a_26_L	ORF3a	26	SRR15407373	25469	C	T	0,999757	2021-08-04	United States
M_82_T	M	82	SRR15407373	26767	T	C	0,9952	2021-08-04	United States
ORF7a_82_A	ORF7a	82	SRR15407373	27638	T	C	0,999527	2021-08-04	United States
ORF7a_120_I	ORF7a	120	SRR15407373	27752	C	T	0,999758	2021-08-04	United States
ORF7b_40_I	ORF7b	40	SRR15407373	27874	C	T	0,557626	2021-08-04	United States
ORF8_60_F	ORF8	60	SRR15407373	28073	G	T	0,59091	2021-08-04	United States
ORF8_118_NA	ORF8	118	SRR15407373	28247	A	-GATTTC	0,995523	2021-08-04	United States
N_63_G	N	63	SRR15407373	28461	A	G	0,999576	2021-08-04	United States
N_203_M	N	203	SRR15407373	28881	G	T	0,999538	2021-08-04	United States
N_215_C	N	215	SRR15407373	28916	G	T	0,998596	2021-08-04	United States
N_377_Y	N	377	SRR15407373	29402	G	T	0,999615	2021-08-04	United States
ORF10_31_Y	ORF10	31	SRR15407373	29648	G	T	0,996291	2021-08-04	United States
ORF1ab_1306_S	ORF1ab	1306	SRR15407374	4181	G	T	0,999266	2021-08-04	United States
ORF1ab_2046_L	ORF1ab	2046	SRR15407374	6402	C	T	0,759705	2021-08-04	United States
ORF1ab_2287_S	ORF1ab	2287	SRR15407374	7124	C	T	0,999589	2021-08-04	United States
ORF1ab_2355_S	ORF1ab	2355	SRR15407374	7328	G	T	0,113492	2021-08-04	United States
ORF1ab_2930_L	ORF1ab	2930	SRR15407374	9053	G	T	0,998973	2021-08-04	United States
ORF1ab_3255_I	ORF1ab	3255	SRR15407374	10029	C	T	0,283263	2021-08-04	United States
ORF1ab_3646_A	ORF1ab	3646	SRR15407374	11201	A	G	0,931746	2021-08-04	United States
ORF1ab_4035_I	ORF1ab	4035	SRR15407374	12369	C	T	0,0547589	2021-08-04	United States
ORF1ab_314_L	ORF1ab	314	SRR15407374	14408	C	T	0,330676	2021-08-04	United States
ORF1ab_662_S	ORF1ab	662	SRR15407374	15451	G	A	0,797942	2021-08-04	United States
ORF1ab_1000_L	ORF1ab	1000	SRR15407374	16466	C	T	0,999544	2021-08-04	United States
ORF1ab_1257_V	ORF1ab	1257	SRR15407374	17236	A	G	0,997808	2021-08-04	United States
ORF1ab_1677_V	ORF1ab	1677	SRR15407374	18496	A	G	0,701199	2021-08-04	United States
ORF1ab_1918_V	ORF1ab	1918	SRR15407374	19220	C	T	0,99972	2021-08-04	United States
S_19_R	S	19	SRR15407374	21618	C	G	0,798603	2021-08-04	United States
S_142_D	S	142	SRR15407374	21987	G	A	0,999489	2021-08-04	United States
S_156_NA	S	156	SRR15407374	22028	G	-AGTTCA	0,99692	2021-08-04	United States
S_452_R	S	452	SRR15407374	22917	T	G	0,999312	2021-08-04	United States
S_478_K	S	478	SRR15407374	22995	C	A	0,701169	2021-08-04	United States
S_614_G	S	614	SRR15407374	23403	A	G	0,99983	2021-08-04	United States
S_681_R	S	681	SRR15407374	23604	C	G	0,999607	2021-08-04	United States
S_950_N	S	950	SRR15407374	24410	G	A	0,999823	2021-08-04	United States
ORF3a_26_L	ORF3a	26	SRR15407374	25469	C	T	0,999779	2021-08-04	United States
ORF3a_104_S	ORF3a	104	SRR15407374	25702	C	T	0,998265	2021-08-04	United States
M_82_T	M	82	SRR15407374	26767	T	C	0,994175	2021-08-04	United States
ORF7a_82_A	ORF7a	82	SRR15407374	27638	T	C	0,999334	2021-08-04	United States
ORF7a_120_I	ORF7a	120	SRR15407374	27752	C	T	0,999683	2021-08-04	United States
ORF7b_40_I	ORF7b	40	SRR15407374	27874	C	T	0,675172	2021-08-04	United States
ORF8_118_NA	ORF8	118	SRR15407374	28247	A	-GATTTC	0,996339	2021-08-04	United States
N_63_G	N	63	SRR15407374	28461	A	G	0,999679	2021-08-04	United States
N_203_M	N	203	SRR15407374	28881	G	T	0,999461	2021-08-04	United States
N_208_S	N	208	SRR15407374	28895	G	T	0,998758	2021-08-04	United States
N_215_C	N	215	SRR15407374	28916	G	T	0,999311	2021-08-04	United States
N_377_Y	N	377	SRR15407374	29402	G	T	0,999583	2021-08-04	United States
ORF1ab_669_N	ORF1ab	669	SRR15407375	2272	G	C	0,998651	2021-08-03	United States
ORF1ab_1306_S	ORF1ab	1306	SRR15407375	4181	G	T	0,999737	2021-08-03	United States
ORF1ab_2046_L	ORF1ab	2046	SRR15407375	6402	C	T	0,671984	2021-08-03	United States
ORF1ab_2287_S	ORF1ab	2287	SRR15407375	7124	C	T	0,999713	2021-08-03	United States
ORF1ab_2355_S	ORF1ab	2355	SRR15407375	7328	G	T	0,102666	2021-08-03	United States
ORF1ab_2529_V	ORF1ab	2529	SRR15407375	7851	C	T	0,998732	2021-08-03	United States
ORF1ab_2930_L	ORF1ab	2930	SRR15407375	9053	G	T	0,999679	2021-08-03	United States
ORF1ab_3255_I	ORF1ab	3255	SRR15407375	10029	C	T	0,232898	2021-08-03	United States
ORF1ab_3646_A	ORF1ab	3646	SRR15407375	11201	A	G	0,942307	2021-08-03	United States
ORF1ab_314_L	ORF1ab	314	SRR15407375	14408	C	T	0,297558	2021-08-03	United States
ORF1ab_662_S	ORF1ab	662	SRR15407375	15451	G	A	0,816994	2021-08-03	United States
ORF1ab_1000_L	ORF1ab	1000	SRR15407375	16466	C	T	0,999662	2021-08-03	United States
ORF1ab_1918_V	ORF1ab	1918	SRR15407375	19220	C	T	0,999717	2021-08-03	United States
S_19_R	S	19	SRR15407375	21618	C	G	0,806055	2021-08-03	United States
S_142_D	S	142	SRR15407375	21987	G	A	0,999747	2021-08-03	United States
S_156_NA	S	156	SRR15407375	22028	G	-AGTTCA	0,997001	2021-08-03	United States
S_258_L	S	258	SRR15407375	22335	G	T	0,998442	2021-08-03	United States
S_417_N	S	417	SRR15407375	22813	G	T	0,999355	2021-08-03	United States
S_452_R	S	452	SRR15407375	22917	T	G	0,999218	2021-08-03	United States
S_478_K	S	478	SRR15407375	22995	C	A	0,680769	2021-08-03	United States
S_614_G	S	614	SRR15407375	23403	A	G	0,999773	2021-08-03	United States
S_681_R	S	681	SRR15407375	23604	C	G	0,999717	2021-08-03	United States
S_950_N	S	950	SRR15407375	24410	G	A	0,999783	2021-08-03	United States
ORF3a_26_L	ORF3a	26	SRR15407375	25469	C	T	0,999791	2021-08-03	United States
ORF3a_53_F	ORF3a	53	SRR15407375	25549	C	T	0,886479	2021-08-03	United States
M_29_F	M	29	SRR15407375	26607	C	T	0,988968	2021-08-03	United States
M_82_T	M	82	SRR15407375	26767	T	C	0,993422	2021-08-03	United States
ORF7a_82_A	ORF7a	82	SRR15407375	27638	T	C	0,999429	2021-08-03	United States
ORF7a_120_I	ORF7a	120	SRR15407375	27752	C	T	0,999609	2021-08-03	United States
ORF7b_40_I	ORF7b	40	SRR15407375	27874	C	T	0,673124	2021-08-03	United States
ORF8_118_NA	ORF8	118	SRR15407375	28247	A	-GATTTC	0,997418	2021-08-03	United States
N_63_G	N	63	SRR15407375	28461	A	G	0,999568	2021-08-03	United States
N_203_M	N	203	SRR15407375	28881	G	T	0,999596	2021-08-03	United States
N_215_C	N	215	SRR15407375	28916	G	T	0,999443	2021-08-03	United States
N_377_Y	N	377	SRR15407375	29402	G	T	0,999694	2021-08-03	United States
ORF1ab_591_V	ORF1ab	591	SRR15407377	2037	C	T	0,993388	2021-08-04	United States
ORF1ab_887_F	ORF1ab	887	SRR15407377	2925	C	T	0,995014	2021-08-04	United States
ORF1ab_1306_S	ORF1ab	1306	SRR15407377	4181	G	T	0,998771	2021-08-04	United States
ORF1ab_2046_L	ORF1ab	2046	SRR15407377	6402	C	T	0,538194	2021-08-04	United States
ORF1ab_2287_S	ORF1ab	2287	SRR15407377	7124	C	T	0,999344	2021-08-04	United States
ORF1ab_2355_S	ORF1ab	2355	SRR15407377	7328	G	T	0,140508	2021-08-04	United States
ORF1ab_2554_V	ORF1ab	2554	SRR15407377	7926	C	T	0,993402	2021-08-04	United States
ORF1ab_2930_L	ORF1ab	2930	SRR15407377	9053	G	T	0,996943	2021-08-04	United States
ORF1ab_3255_I	ORF1ab	3255	SRR15407377	10029	C	T	0,183015	2021-08-04	United States
ORF1ab_3646_A	ORF1ab	3646	SRR15407377	11201	A	G	0,933772	2021-08-04	United States
ORF1ab_183_V	ORF1ab	183	SRR15407377	14014	T	G	0,99755	2021-08-04	United States
ORF1ab_314_L	ORF1ab	314	SRR15407377	14408	C	T	0,21533	2021-08-04	United States
ORF1ab_662_S	ORF1ab	662	SRR15407377	15451	G	A	0,741664	2021-08-04	United States
ORF1ab_1000_L	ORF1ab	1000	SRR15407377	16466	C	T	0,999763	2021-08-04	United States
ORF1ab_1078_L	ORF1ab	1078	SRR15407377	16700	G	T	0,904589	2021-08-04	United States
ORF1ab_1918_V	ORF1ab	1918	SRR15407377	19220	C	T	0,998493	2021-08-04	United States
S_19_R	S	19	SRR15407377	21618	C	G	0,895951	2021-08-04	United States
S_142_D	S	142	SRR15407377	21987	G	A	0,999815	2021-08-04	United States
S_156_NA	S	156	SRR15407377	22028	G	-AGTTCA	0,995284	2021-08-04	United States
S_340_A	S	340	SRR15407377	22581	A	C	0,996117	2021-08-04	United States
S_452_R	S	452	SRR15407377	22917	T	G	0,999429	2021-08-04	United States
S_478_K	S	478	SRR15407377	22995	C	A	0,857685	2021-08-04	United States
S_614_G	S	614	SRR15407377	23403	A	G	0,999899	2021-08-04	United States
S_681_R	S	681	SRR15407377	23604	C	G	0,999594	2021-08-04	United States
S_950_N	S	950	SRR15407377	24410	G	A	0,999754	2021-08-04	United States
ORF3a_26_L	ORF3a	26	SRR15407377	25469	C	T	0,999782	2021-08-04	United States
ORF3a_110_V	ORF3a	110	SRR15407377	25721	C	T	0,99671	2021-08-04	United States
M_82_T	M	82	SRR15407377	26767	T	C	0,993751	2021-08-04	United States
ORF7a_82_A	ORF7a	82	SRR15407377	27638	T	C	0,999499	2021-08-04	United States
ORF7a_120_I	ORF7a	120	SRR15407377	27752	C	T	0,999725	2021-08-04	United States
ORF7b_40_I	ORF7b	40	SRR15407377	27874	C	T	0,499516	2021-08-04	United States
ORF8_118_NA	ORF8	118	SRR15407377	28247	A	-GATTTC	0,996848	2021-08-04	United States
N_63_G	N	63	SRR15407377	28461	A	G	0,999524	2021-08-04	United States
N_203_M	N	203	SRR15407377	28881	G	T	0,999598	2021-08-04	United States
N_215_C	N	215	SRR15407377	28916	G	T	0,998642	2021-08-04	United States
N_377_Y	N	377	SRR15407377	29402	G	T	0,999661	2021-08-04	United States
ORF1ab_1306_S	ORF1ab	1306	SRR15407378	4181	G	T	1	2021-08-04	United States
ORF1ab_2046_L	ORF1ab	2046	SRR15407378	6402	C	T	0,816525	2021-08-04	United States
ORF1ab_2125_Y	ORF1ab	2125	SRR15407378	6638	C	T	0,988239	2021-08-04	United States
ORF1ab_2287_S	ORF1ab	2287	SRR15407378	7124	C	T	1	2021-08-04	United States
ORF1ab_2355_S	ORF1ab	2355	SRR15407378	7328	G	T	0,139896	2021-08-04	United States
ORF1ab_2554_V	ORF1ab	2554	SRR15407378	7926	C	T	0,998485	2021-08-04	United States
ORF1ab_2930_L	ORF1ab	2930	SRR15407378	9053	G	T	0,998681	2021-08-04	United States
ORF1ab_3255_I	ORF1ab	3255	SRR15407378	10029	C	T	0,179835	2021-08-04	United States
ORF1ab_3646_A	ORF1ab	3646	SRR15407378	11201	A	G	0,942812	2021-08-04	United States
ORF1ab_4384_N	ORF1ab	4384	SRR15407378	13415	G	A	0,452949	2021-08-04	United States
ORF1ab_183_V	ORF1ab	183	SRR15407378	14014	T	G	0,997183	2021-08-04	United States
ORF1ab_314_L	ORF1ab	314	SRR15407378	14408	C	T	0,401454	2021-08-04	United States
ORF1ab_662_S	ORF1ab	662	SRR15407378	15451	G	A	0,822879	2021-08-04	United States
ORF1ab_1000_L	ORF1ab	1000	SRR15407378	16466	C	T	0,999153	2021-08-04	United States
ORF1ab_1087_Y	ORF1ab	1087	SRR15407378	16726	C	T	0,998283	2021-08-04	United States
ORF1ab_1918_V	ORF1ab	1918	SRR15407378	19220	C	T	0,99942	2021-08-04	United States
S_19_R	S	19	SRR15407378	21618	C	G	0,768589	2021-08-04	United States
S_142_D	S	142	SRR15407378	21987	G	A	1	2021-08-04	United States
S_156_NA	S	156	SRR15407378	22028	G	-AGTTCA	0,997669	2021-08-04	United States
S_452_R	S	452	SRR15407378	22917	T	G	0,998519	2021-08-04	United States
S_478_K	S	478	SRR15407378	22995	C	A	0,656673	2021-08-04	United States
S_614_G	S	614	SRR15407378	23403	A	G	1	2021-08-04	United States
S_681_R	S	681	SRR15407378	23604	C	G	1	2021-08-04	United States
S_950_N	S	950	SRR15407378	24410	G	A	1	2021-08-04	United States
ORF3a_26_L	ORF3a	26	SRR15407378	25469	C	T	0,999372	2021-08-04	United States
M_82_T	M	82	SRR15407378	26767	T	C	0,989242	2021-08-04	United States
ORF7a_82_A	ORF7a	82	SRR15407378	27638	T	C	0,991342	2021-08-04	United States
ORF7a_120_I	ORF7a	120	SRR15407378	27752	C	T	1	2021-08-04	United States
ORF7b_40_I	ORF7b	40	SRR15407378	27874	C	T	0,695129	2021-08-04	United States
ORF8_60_F	ORF8	60	SRR15407378	28073	G	T	0,503968	2021-08-04	United States
ORF8_118_NA	ORF8	118	SRR15407378	28247	A	-GATTTC	0,995061	2021-08-04	United States
N_63_N	N	63	SRR15407378	28460	G	A	0,990378	2021-08-04	United States
N_63_G	N	63	SRR15407378	28461	A	G	1	2021-08-04	United States
N_203_M	N	203	SRR15407378	28881	G	T	0,999431	2021-08-04	United States
N_215_C	N	215	SRR15407378	28916	G	T	0,998868	2021-08-04	United States
N_377_Y	N	377	SRR15407378	29402	G	T	0,999591	2021-08-04	United States
ORF1ab_1306_S	ORF1ab	1306	SRR15407382	4181	G	T	0,998893	2021-08-04	United States
ORF1ab_2046_L	ORF1ab	2046	SRR15407382	6402	C	T	0,71134	2021-08-04	United States
ORF1ab_2125_Y	ORF1ab	2125	SRR15407382	6638	C	T	0,9814	2021-08-04	United States
ORF1ab_2287_S	ORF1ab	2287	SRR15407382	7124	C	T	0,999	2021-08-04	United States
ORF1ab_2554_V	ORF1ab	2554	SRR15407382	7926	C	T	0,99511	2021-08-04	United States
ORF1ab_2930_L	ORF1ab	2930	SRR15407382	9053	G	T	0,989873	2021-08-04	United States
ORF1ab_3255_I	ORF1ab	3255	SRR15407382	10029	C	T	0,291041	2021-08-04	United States
ORF1ab_3646_A	ORF1ab	3646	SRR15407382	11201	A	G	0,910176	2021-08-04	United States
ORF1ab_183_V	ORF1ab	183	SRR15407382	14014	T	G	0,988075	2021-08-04	United States
ORF1ab_314_L	ORF1ab	314	SRR15407382	14408	C	T	0,274299	2021-08-04	United States
ORF1ab_662_S	ORF1ab	662	SRR15407382	15451	G	A	0,723468	2021-08-04	United States
ORF1ab_1000_L	ORF1ab	1000	SRR15407382	16466	C	T	0,999529	2021-08-04	United States
ORF1ab_1087_Y	ORF1ab	1087	SRR15407382	16726	C	T	0,991993	2021-08-04	United States
ORF1ab_1918_V	ORF1ab	1918	SRR15407382	19220	C	T	0,998738	2021-08-04	United States
S_19_R	S	19	SRR15407382	21618	C	G	0,703481	2021-08-04	United States
S_142_D	S	142	SRR15407382	21987	G	A	1	2021-08-04	United States
S_156_NA	S	156	SRR15407382	22028	G	-AGTTCA	1	2021-08-04	United States
S_452_R	S	452	SRR15407382	22917	T	G	1	2021-08-04	United States
S_478_K	S	478	SRR15407382	22995	C	A	0,696842	2021-08-04	United States
S_614_G	S	614	SRR15407382	23403	A	G	0,997442	2021-08-04	United States
S_622_F	S	622	SRR15407382	23426	G	T	0,314088	2021-08-04	United States
S_681_R	S	681	SRR15407382	23604	C	G	0,997625	2021-08-04	United States
S_950_N	S	950	SRR15407382	24410	G	A	0,999204	2021-08-04	United States
ORF3a_26_L	ORF3a	26	SRR15407382	25469	C	T	0,999716	2021-08-04	United States
M_82_T	M	82	SRR15407382	26767	T	C	0,993647	2021-08-04	United States
ORF7a_82_A	ORF7a	82	SRR15407382	27638	T	C	1	2021-08-04	United States
ORF7a_120_I	ORF7a	120	SRR15407382	27752	C	T	1	2021-08-04	United States
ORF7b_40_I	ORF7b	40	SRR15407382	27874	C	T	0,592555	2021-08-04	United States
ORF8_60_F	ORF8	60	SRR15407382	28073	G	T	0,622039	2021-08-04	United States
ORF8_118_NA	ORF8	118	SRR15407382	28247	A	-GATTTC	0,990996	2021-08-04	United States
N_63_G	N	63	SRR15407382	28461	A	G	1	2021-08-04	United States
N_203_M	N	203	SRR15407382	28881	G	T	0,99872	2021-08-04	United States
N_215_C	N	215	SRR15407382	28916	G	T	0,996183	2021-08-04	United States
N_377_Y	N	377	SRR15407382	29402	G	T	0,999234	2021-08-04	United States
ORF1ab_1306_S	ORF1ab	1306	SRR15407383	4181	G	T	0,998654	2021-08-04	United States
ORF1ab_2046_L	ORF1ab	2046	SRR15407383	6402	C	T	0,739676	2021-08-04	United States
ORF1ab_2287_S	ORF1ab	2287	SRR15407383	7124	C	T	0,999548	2021-08-04	United States
ORF1ab_2355_S	ORF1ab	2355	SRR15407383	7328	G	T	0,149327	2021-08-04	United States
ORF1ab_2930_L	ORF1ab	2930	SRR15407383	9053	G	T	0,999395	2021-08-04	United States
ORF1ab_3255_I	ORF1ab	3255	SRR15407383	10029	C	T	0,263721	2021-08-04	United States
ORF1ab_3392_V	ORF1ab	3392	SRR15407383	10440	C	T	0,997555	2021-08-04	United States
ORF1ab_3646_A	ORF1ab	3646	SRR15407383	11201	A	G	0,902416	2021-08-04	United States
ORF1ab_314_L	ORF1ab	314	SRR15407383	14408	C	T	0,328876	2021-08-04	United States
ORF1ab_662_S	ORF1ab	662	SRR15407383	15451	G	A	0,783573	2021-08-04	United States
ORF1ab_1000_L	ORF1ab	1000	SRR15407383	16466	C	T	0,999911	2021-08-04	United States
ORF1ab_1257_V	ORF1ab	1257	SRR15407383	17236	A	G	0,995372	2021-08-04	United States
ORF1ab_1779_G	ORF1ab	1779	SRR15407383	18802	A	G	0,995182	2021-08-04	United States
ORF1ab_1918_V	ORF1ab	1918	SRR15407383	19220	C	T	0,999141	2021-08-04	United States
S_19_R	S	19	SRR15407383	21618	C	G	0,745874	2021-08-04	United States
S_142_D	S	142	SRR15407383	21987	G	A	0,999165	2021-08-04	United States
S_156_NA	S	156	SRR15407383	22028	G	-AGTTCA	0,996647	2021-08-04	United States
S_220_L	S	220	SRR15407383	22220	T	C	0,991366	2021-08-04	United States
S_452_R	S	452	SRR15407383	22917	T	G	0,999332	2021-08-04	United States
S_478_K	S	478	SRR15407383	22995	C	A	0,745847	2021-08-04	United States
S_614_G	S	614	SRR15407383	23403	A	G	0,999751	2021-08-04	United States
S_681_R	S	681	SRR15407383	23604	C	G	0,999448	2021-08-04	United States
S_950_N	S	950	SRR15407383	24410	G	A	0,999739	2021-08-04	United States
ORF3a_26_L	ORF3a	26	SRR15407383	25469	C	T	0,999862	2021-08-04	United States
M_82_T	M	82	SRR15407383	26767	T	C	0,994614	2021-08-04	United States
ORF7a_82_A	ORF7a	82	SRR15407383	27638	T	C	0,999455	2021-08-04	United States
ORF7a_120_I	ORF7a	120	SRR15407383	27752	C	T	1	2021-08-04	United States
ORF7b_40_I	ORF7b	40	SRR15407383	27874	C	T	0,613184	2021-08-04	United States
ORF8_118_NA	ORF8	118	SRR15407383	28247	A	-GATTTC	0,996923	2021-08-04	United States
N_22_G	N	22	SRR15407383	28338	A	G	0,0675153	2021-08-04	United States
N_63_G	N	63	SRR15407383	28461	A	G	0,999447	2021-08-04	United States
N_203_M	N	203	SRR15407383	28881	G	T	0,999537	2021-08-04	United States
N_215_C	N	215	SRR15407383	28916	G	T	0,997789	2021-08-04	United States
N_377_Y	N	377	SRR15407383	29402	G	T	0,999779	2021-08-04	United States
ORF1ab_309_L	ORF1ab	309	SRR15407385	1191	C	T	0,789934	2021-08-04	United States
ORF1ab_319_I	ORF1ab	319	SRR15407385	1221	C	T	0,267671	2021-08-04	United States
ORF1ab_538_A	ORF1ab	538	SRR15407385	1877	T	G	0,995474	2021-08-04	United States
ORF1ab_1640_L	ORF1ab	1640	SRR15407385	5184	C	T	0,968244	2021-08-04	United States
ORF1ab_2355_S	ORF1ab	2355	SRR15407385	7328	G	T	0,119089	2021-08-04	United States
ORF1ab_3209_V	ORF1ab	3209	SRR15407385	9891	C	T	0,997999	2021-08-04	United States
ORF1ab_3718_A	ORF1ab	3718	SRR15407385	11418	T	C	0,997352	2021-08-04	United States
ORF1ab_314_L	ORF1ab	314	SRR15407385	14408	C	T	0,2682	2021-08-04	United States
ORF1ab_662_S	ORF1ab	662	SRR15407385	15451	G	A	0,76925	2021-08-04	United States
ORF1ab_1000_L	ORF1ab	1000	SRR15407385	16466	C	T	0,999579	2021-08-04	United States
ORF1ab_1441_H	ORF1ab	1441	SRR15407385	17790	G	T	0,970571	2021-08-04	United States
ORF1ab_1570_L	ORF1ab	1570	SRR15407385	18176	C	T	0,993141	2021-08-04	United States
ORF1ab_1898_F	ORF1ab	1898	SRR15407385	19160	C	T	0,992192	2021-08-04	United States
ORF1ab_2417_I	ORF1ab	2417	SRR15407385	20718	G	T	0,993435	2021-08-04	United States
S_19_R	S	19	SRR15407385	21618	C	G	0,795723	2021-08-04	United States
S_142_D	S	142	SRR15407385	21987	G	A	1	2021-08-04	United States
S_156_NA	S	156	SRR15407385	22028	G	-AGTTCA	0,99723	2021-08-04	United States
S_452_R	S	452	SRR15407385	22917	T	G	0,999166	2021-08-04	United States
S_478_K	S	478	SRR15407385	22995	C	A	0,861954	2021-08-04	United States
S_614_G	S	614	SRR15407385	23403	A	G	0,999465	2021-08-04	United States
S_681_R	S	681	SRR15407385	23604	C	G	0,99886	2021-08-04	United States
S_950_N	S	950	SRR15407385	24410	G	A	0,999788	2021-08-04	United States
ORF3a_26_L	ORF3a	26	SRR15407385	25469	C	T	0,999942	2021-08-04	United States
M_82_T	M	82	SRR15407385	26767	T	C	0,992764	2021-08-04	United States
ORF7a_39_I	ORF7a	39	SRR15407385	27509	C	T	0,987893	2021-08-04	United States
ORF7a_82_A	ORF7a	82	SRR15407385	27638	T	C	1	2021-08-04	United States
ORF7a_116_F	ORF7a	116	SRR15407385	27739	C	T	0,993088	2021-08-04	United States
ORF7a_120_I	ORF7a	120	SRR15407385	27752	C	T	0,999367	2021-08-04	United States
ORF8_118_NA	ORF8	118	SRR15407385	28247	A	-GATTTC	0,997361	2021-08-04	United States
N_63_G	N	63	SRR15407385	28461	A	G	0,999558	2021-08-04	United States
N_203_M	N	203	SRR15407385	28881	G	T	0,999915	2021-08-04	United States
N_377_Y	N	377	SRR15407385	29402	G	T	0,999611	2021-08-04	United States
ORF1ab_43_C	ORF1ab	43	SRR15407386	392	C	T	0,981559	2021-08-04	United States
ORF1ab_309_L	ORF1ab	309	SRR15407386	1191	C	T	0,801559	2021-08-04	United States
ORF1ab_558_T	ORF1ab	558	SRR15407386	1937	T	A	0,149234	2021-08-04	United States
ORF1ab_1640_L	ORF1ab	1640	SRR15407386	5184	C	T	0,95202	2021-08-04	United States
ORF1ab_2355_S	ORF1ab	2355	SRR15407386	7328	G	T	0,164474	2021-08-04	United States
ORF1ab_3209_V	ORF1ab	3209	SRR15407386	9891	C	T	0,993871	2021-08-04	United States
ORF1ab_3718_A	ORF1ab	3718	SRR15407386	11418	T	C	0,992613	2021-08-04	United States
ORF1ab_314_L	ORF1ab	314	SRR15407386	14408	C	T	0,430338	2021-08-04	United States
ORF1ab_662_S	ORF1ab	662	SRR15407386	15451	G	A	0,71662	2021-08-04	United States
ORF1ab_1000_L	ORF1ab	1000	SRR15407386	16466	C	T	0,99971	2021-08-04	United States
ORF1ab_1570_L	ORF1ab	1570	SRR15407386	18176	C	T	0,981159	2021-08-04	United States
ORF1ab_1898_F	ORF1ab	1898	SRR15407386	19160	C	T	0,979224	2021-08-04	United States
S_19_R	S	19	SRR15407386	21618	C	G	0,77728	2021-08-04	United States
S_142_D	S	142	SRR15407386	21987	G	A	1	2021-08-04	United States
S_156_NA	S	156	SRR15407386	22028	G	-AGTTCA	0,986726	2021-08-04	United States
S_452_R	S	452	SRR15407386	22917	T	G	0,998316	2021-08-04	United States
S_478_K	S	478	SRR15407386	22995	C	A	0,882963	2021-08-04	United States
S_614_G	S	614	SRR15407386	23403	A	G	0,996	2021-08-04	United States
S_681_R	S	681	SRR15407386	23604	C	G	0,999388	2021-08-04	United States
S_950_N	S	950	SRR15407386	24410	G	A	1	2021-08-04	United States
ORF3a_26_L	ORF3a	26	SRR15407386	25469	C	T	1	2021-08-04	United States
M_82_T	M	82	SRR15407386	26767	T	C	0,991021	2021-08-04	United States
ORF7a_82_A	ORF7a	82	SRR15407386	27638	T	C	1	2021-08-04	United States
ORF7a_116_F	ORF7a	116	SRR15407386	27739	C	T	0,964286	2021-08-04	United States
ORF7a_120_I	ORF7a	120	SRR15407386	27752	C	T	1	2021-08-04	United States
ORF8_118_NA	ORF8	118	SRR15407386	28247	A	-GATTTC	0,997478	2021-08-04	United States
N_63_G	N	63	SRR15407386	28461	A	G	1	2021-08-04	United States
N_203_M	N	203	SRR15407386	28881	G	T	0,999049	2021-08-04	United States
N_377_Y	N	377	SRR15407386	29402	G	T	0,997987	2021-08-04	United States
ORF1ab_540_V	ORF1ab	540	SRR15407389	1884	C	T	0,985704	2021-08-04	United States
ORF1ab_1306_S	ORF1ab	1306	SRR15407389	4181	G	T	0,990157	2021-08-04	United States
ORF1ab_2046_L	ORF1ab	2046	SRR15407389	6402	C	T	0,501009	2021-08-04	United States
ORF1ab_2287_S	ORF1ab	2287	SRR15407389	7124	C	T	1	2021-08-04	United States
ORF1ab_2930_L	ORF1ab	2930	SRR15407389	9053	G	T	0,991176	2021-08-04	United States
ORF1ab_3255_I	ORF1ab	3255	SRR15407389	10029	C	T	0,153031	2021-08-04	United States
ORF1ab_3646_A	ORF1ab	3646	SRR15407389	11201	A	G	0,910881	2021-08-04	United States
ORF1ab_314_L	ORF1ab	314	SRR15407389	14408	C	T	0,26129	2021-08-04	United States
ORF1ab_662_S	ORF1ab	662	SRR15407389	15451	G	A	0,76601	2021-08-04	United States
ORF1ab_867_D	ORF1ab	867	SRR15407389	16068	G	T	0,976347	2021-08-04	United States
ORF1ab_1000_L	ORF1ab	1000	SRR15407389	16466	C	T	1	2021-08-04	United States
ORF1ab_1918_V	ORF1ab	1918	SRR15407389	19220	C	T	0,996833	2021-08-04	United States
ORF1ab_2297_C	ORF1ab	2297	SRR15407389	20356	G	T	0,389401	2021-08-04	United States
S_19_R	S	19	SRR15407389	21618	C	G	0,839609	2021-08-04	United States
S_142_D	S	142	SRR15407389	21987	G	A	1	2021-08-04	United States
S_156_NA	S	156	SRR15407389	22028	G	-AGTTCA	1	2021-08-04	United States
S_452_R	S	452	SRR15407389	22917	T	G	1	2021-08-04	United States
S_478_K	S	478	SRR15407389	22995	C	A	0,891057	2021-08-04	United States
S_614_G	S	614	SRR15407389	23403	A	G	1	2021-08-04	United States
S_681_R	S	681	SRR15407389	23604	C	G	1	2021-08-04	United States
S_950_N	S	950	SRR15407389	24410	G	A	0,999637	2021-08-04	United States
ORF3a_26_L	ORF3a	26	SRR15407389	25469	C	T	1	2021-08-04	United States
ORF3a_239_Q	ORF3a	239	SRR15407389	26107	G	C	0,590681	2021-08-04	United States
M_82_T	M	82	SRR15407389	26767	T	C	0,991812	2021-08-04	United States
ORF7a_64_S	ORF7a	64	SRR15407389	27583	G	T	0,968468	2021-08-04	United States
ORF7a_82_A	ORF7a	82	SRR15407389	27638	T	C	1	2021-08-04	United States
ORF7a_120_I	ORF7a	120	SRR15407389	27752	C	T	1	2021-08-04	United States
ORF7b_40_I	ORF7b	40	SRR15407389	27874	C	T	0,556962	2021-08-04	United States
ORF8_118_NA	ORF8	118	SRR15407389	28247	A	-GATTTC	0,99787	2021-08-04	United States
N_63_G	N	63	SRR15407389	28461	A	G	0,998392	2021-08-04	United States
N_203_M	N	203	SRR15407389	28881	G	T	1	2021-08-04	United States
N_215_C	N	215	SRR15407389	28916	G	T	0,990403	2021-08-04	United States
N_369_R	N	369	SRR15407389	29379	A	G	0,985591	2021-08-04	United States
N_377_Y	N	377	SRR15407389	29402	G	T	1	2021-08-04	United States
ORF1ab_1306_S	ORF1ab	1306	SRR15407391	4181	G	T	0,999479	2021-08-04	United States
ORF1ab_2046_L	ORF1ab	2046	SRR15407391	6402	C	T	0,480368	2021-08-04	United States
ORF1ab_2125_Y	ORF1ab	2125	SRR15407391	6638	C	T	0,984259	2021-08-04	United States
ORF1ab_2287_S	ORF1ab	2287	SRR15407391	7124	C	T	0,999397	2021-08-04	United States
ORF1ab_2355_S	ORF1ab	2355	SRR15407391	7328	G	T	0,130184	2021-08-04	United States
ORF1ab_2554_V	ORF1ab	2554	SRR15407391	7926	C	T	0,996371	2021-08-04	United States
ORF1ab_2930_L	ORF1ab	2930	SRR15407391	9053	G	T	0,997426	2021-08-04	United States
ORF1ab_3255_I	ORF1ab	3255	SRR15407391	10029	C	T	0,252558	2021-08-04	United States
ORF1ab_3646_A	ORF1ab	3646	SRR15407391	11201	A	G	0,937007	2021-08-04	United States
ORF1ab_4384_N	ORF1ab	4384	SRR15407391	13415	G	A	0,440145	2021-08-04	United States
ORF1ab_183_V	ORF1ab	183	SRR15407391	14014	T	G	0,997317	2021-08-04	United States
ORF1ab_314_L	ORF1ab	314	SRR15407391	14408	C	T	0,246782	2021-08-04	United States
ORF1ab_662_S	ORF1ab	662	SRR15407391	15451	G	A	0,796673	2021-08-04	United States
ORF1ab_1000_L	ORF1ab	1000	SRR15407391	16466	C	T	0,999607	2021-08-04	United States
ORF1ab_1087_Y	ORF1ab	1087	SRR15407391	16726	C	T	0,996759	2021-08-04	United States
ORF1ab_1918_V	ORF1ab	1918	SRR15407391	19220	C	T	0,999096	2021-08-04	United States
S_19_R	S	19	SRR15407391	21618	C	G	0,856739	2021-08-04	United States
S_142_D	S	142	SRR15407391	21987	G	A	0,999818	2021-08-04	United States
S_156_NA	S	156	SRR15407391	22028	G	-AGTTCA	0,997527	2021-08-04	United States
S_452_R	S	452	SRR15407391	22917	T	G	0,999316	2021-08-04	United States
S_478_K	S	478	SRR15407391	22995	C	A	0,691972	2021-08-04	United States
S_614_G	S	614	SRR15407391	23403	A	G	0,999847	2021-08-04	United States
S_681_R	S	681	SRR15407391	23604	C	G	0,999769	2021-08-04	United States
S_950_N	S	950	SRR15407391	24410	G	A	0,999754	2021-08-04	United States
ORF3a_26_L	ORF3a	26	SRR15407391	25469	C	T	0,999747	2021-08-04	United States
M_82_T	M	82	SRR15407391	26767	T	C	0,993701	2021-08-04	United States
ORF7a_82_A	ORF7a	82	SRR15407391	27638	T	C	0,999713	2021-08-04	United States
ORF7a_120_I	ORF7a	120	SRR15407391	27752	C	T	0,999848	2021-08-04	United States
ORF7b_40_I	ORF7b	40	SRR15407391	27874	C	T	0,563807	2021-08-04	United States
ORF8_60_F	ORF8	60	SRR15407391	28073	G	T	0,458586	2021-08-04	United States
ORF8_118_NA	ORF8	118	SRR15407391	28247	A	-GATTTC	0,99615	2021-08-04	United States
N_63_N	N	63	SRR15407391	28460	G	A	0,997902	2021-08-04	United States
N_63_G	N	63	SRR15407391	28461	A	G	0,999786	2021-08-04	United States
N_203_M	N	203	SRR15407391	28881	G	T	0,999659	2021-08-04	United States
N_215_C	N	215	SRR15407391	28916	G	T	0,999287	2021-08-04	United States
ORF1ab_1306_S	ORF1ab	1306	SRR15407395	4181	G	T	0,999416	2021-08-04	United States
ORF1ab_2046_L	ORF1ab	2046	SRR15407395	6402	C	T	0,721778	2021-08-04	United States
ORF1ab_2287_S	ORF1ab	2287	SRR15407395	7124	C	T	0,999752	2021-08-04	United States
ORF1ab_2355_S	ORF1ab	2355	SRR15407395	7328	G	T	0,27502	2021-08-04	United States
ORF1ab_2930_L	ORF1ab	2930	SRR15407395	9053	G	T	0,999047	2021-08-04	United States
ORF1ab_3255_I	ORF1ab	3255	SRR15407395	10029	C	T	0,182606	2021-08-04	United States
ORF1ab_3646_A	ORF1ab	3646	SRR15407395	11201	A	G	0,953162	2021-08-04	United States
ORF1ab_17_I	ORF1ab	17	SRR15407395	13517	C	T	0,117103	2021-08-04	United States
ORF1ab_314_L	ORF1ab	314	SRR15407395	14408	C	T	0,334488	2021-08-04	United States
ORF1ab_662_S	ORF1ab	662	SRR15407395	15451	G	A	0,759153	2021-08-04	United States
ORF1ab_1000_L	ORF1ab	1000	SRR15407395	16466	C	T	0,999552	2021-08-04	United States
ORF1ab_1257_V	ORF1ab	1257	SRR15407395	17236	A	G	0,997848	2021-08-04	United States
ORF1ab_1918_V	ORF1ab	1918	SRR15407395	19220	C	T	0,999603	2021-08-04	United States
S_19_R	S	19	SRR15407395	21618	C	G	0,790388	2021-08-04	United States
S_142_D	S	142	SRR15407395	21987	G	A	0,999889	2021-08-04	United States
S_156_NA	S	156	SRR15407395	22028	G	-AGTTCA	0,995003	2021-08-04	United States
S_452_R	S	452	SRR15407395	22917	T	G	0,99932	2021-08-04	United States
S_478_K	S	478	SRR15407395	22995	C	A	0,671884	2021-08-04	United States
S_614_G	S	614	SRR15407395	23403	A	G	0,999797	2021-08-04	United States
S_681_R	S	681	SRR15407395	23604	C	G	0,99968	2021-08-04	United States
S_950_N	S	950	SRR15407395	24410	G	A	0,999785	2021-08-04	United States
ORF3a_26_L	ORF3a	26	SRR15407395	25469	C	T	0,999756	2021-08-04	United States
M_82_T	M	82	SRR15407395	26767	T	C	0,994245	2021-08-04	United States
ORF7a_82_A	ORF7a	82	SRR15407395	27638	T	C	1	2021-08-04	United States
ORF7a_120_I	ORF7a	120	SRR15407395	27752	C	T	0,999704	2021-08-04	United States
ORF7b_40_I	ORF7b	40	SRR15407395	27874	C	T	0,655152	2021-08-04	United States
ORF8_118_NA	ORF8	118	SRR15407395	28247	A	-GATTTC	0,997188	2021-08-04	United States
N_63_G	N	63	SRR15407395	28461	A	G	0,999542	2021-08-04	United States
N_203_M	N	203	SRR15407395	28881	G	T	0,999648	2021-08-04	United States
N_215_C	N	215	SRR15407395	28916	G	T	0,999271	2021-08-04	United States
N_377_Y	N	377	SRR15407395	29402	G	T	0,999737	2021-08-04	United States
ORF1ab_431_M	ORF1ab	431	SRR15407396	1558	A	G	0,254396	2021-08-04	United States
ORF1ab_1151_V	ORF1ab	1151	SRR15407396	3717	C	T	0,997438	2021-08-04	United States
ORF1ab_1202_N	ORF1ab	1202	SRR15407396	3871	G	T	0,624477	2021-08-04	United States
ORF1ab_1306_S	ORF1ab	1306	SRR15407396	4181	G	T	0,999451	2021-08-04	United States
ORF1ab_1840_I	ORF1ab	1840	SRR15407396	5784	C	T	0,997983	2021-08-04	United States
ORF1ab_2046_L	ORF1ab	2046	SRR15407396	6402	C	T	0,485048	2021-08-04	United States
ORF1ab_2287_S	ORF1ab	2287	SRR15407396	7124	C	T	1	2021-08-04	United States
ORF1ab_2355_S	ORF1ab	2355	SRR15407396	7328	G	T	0,274848	2021-08-04	United States
ORF1ab_2930_L	ORF1ab	2930	SRR15407396	9053	G	T	0,99876	2021-08-04	United States
ORF1ab_3255_I	ORF1ab	3255	SRR15407396	10029	C	T	0,235357	2021-08-04	United States
ORF1ab_3646_A	ORF1ab	3646	SRR15407396	11201	A	G	0,948476	2021-08-04	United States
ORF1ab_3731_V	ORF1ab	3731	SRR15407396	11456	A	G	0,997282	2021-08-04	United States
ORF1ab_314_L	ORF1ab	314	SRR15407396	14408	C	T	0,222686	2021-08-04	United States
ORF1ab_662_S	ORF1ab	662	SRR15407396	15451	G	A	0,76485	2021-08-04	United States
ORF1ab_1000_L	ORF1ab	1000	SRR15407396	16466	C	T	0,999624	2021-08-04	United States
ORF1ab_1918_V	ORF1ab	1918	SRR15407396	19220	C	T	0,999539	2021-08-04	United States
S_19_R	S	19	SRR15407396	21618	C	G	0,676918	2021-08-04	United States
S_142_D	S	142	SRR15407396	21987	G	A	0,999641	2021-08-04	United States
S_156_NA	S	156	SRR15407396	22028	G	-AGTTCA	0,99713	2021-08-04	United States
S_452_R	S	452	SRR15407396	22917	T	G	0,999466	2021-08-04	United States
S_478_K	S	478	SRR15407396	22995	C	A	0,799123	2021-08-04	United States
S_614_G	S	614	SRR15407396	23403	A	G	0,999876	2021-08-04	United States
S_681_R	S	681	SRR15407396	23604	C	G	0,999641	2021-08-04	United States
S_950_N	S	950	SRR15407396	24410	G	A	0,99981	2021-08-04	United States
ORF3a_26_L	ORF3a	26	SRR15407396	25469	C	T	0,999746	2021-08-04	United States
M_82_T	M	82	SRR15407396	26767	T	C	0,994517	2021-08-04	United States
ORF7a_82_A	ORF7a	82	SRR15407396	27638	T	C	1	2021-08-04	United States
ORF7a_120_I	ORF7a	120	SRR15407396	27752	C	T	0,999815	2021-08-04	United States
ORF7b_40_I	ORF7b	40	SRR15407396	27874	C	T	0,581995	2021-08-04	United States
ORF8_118_NA	ORF8	118	SRR15407396	28247	A	-GATTTC	0,996801	2021-08-04	United States
N_63_G	N	63	SRR15407396	28461	A	G	0,99976	2021-08-04	United States
N_203_M	N	203	SRR15407396	28881	G	T	0,999568	2021-08-04	United States
N_215_C	N	215	SRR15407396	28916	G	T	0,999427	2021-08-04	United States
N_377_Y	N	377	SRR15407396	29402	G	T	0,999673	2021-08-04	United States
ORF1ab_1306_S	ORF1ab	1306	SRR15407397	4181	G	T	0,999421	2021-08-04	United States
ORF1ab_2046_L	ORF1ab	2046	SRR15407397	6402	C	T	0,685956	2021-08-04	United States
ORF1ab_2287_S	ORF1ab	2287	SRR15407397	7124	C	T	0,99962	2021-08-04	United States
ORF1ab_2355_S	ORF1ab	2355	SRR15407397	7328	G	T	0,257437	2021-08-04	United States
ORF1ab_2554_V	ORF1ab	2554	SRR15407397	7926	C	T	0,998592	2021-08-04	United States
ORF1ab_2930_L	ORF1ab	2930	SRR15407397	9053	G	T	0,998546	2021-08-04	United States
ORF1ab_3255_I	ORF1ab	3255	SRR15407397	10029	C	T	0,168249	2021-08-04	United States
ORF1ab_3646_A	ORF1ab	3646	SRR15407397	11201	A	G	0,957579	2021-08-04	United States
ORF1ab_3959_I	ORF1ab	3959	SRR15407397	12141	C	T	0,999068	2021-08-04	United States
ORF1ab_4087_I	ORF1ab	4087	SRR15407397	12525	C	T	0,376622	2021-08-04	United States
ORF1ab_183_V	ORF1ab	183	SRR15407397	14014	T	G	0,9989	2021-08-04	United States
ORF1ab_314_L	ORF1ab	314	SRR15407397	14408	C	T	0,310158	2021-08-04	United States
ORF1ab_662_S	ORF1ab	662	SRR15407397	15451	G	A	0,805591	2021-08-04	United States
ORF1ab_1000_L	ORF1ab	1000	SRR15407397	16466	C	T	0,999598	2021-08-04	United States
ORF1ab_1706_I	ORF1ab	1706	SRR15407397	18583	G	A	0,999307	2021-08-04	United States
ORF1ab_1918_V	ORF1ab	1918	SRR15407397	19220	C	T	0,999411	2021-08-04	United States
ORF1ab_2612_L	ORF1ab	2612	SRR15407397	21302	C	T	0,998648	2021-08-04	United States
ORF1ab_2613_S	ORF1ab	2613	SRR15407397	21304	C	A	0,998919	2021-08-04	United States
ORF1ab_2613_H	ORF1ab	2613	SRR15407397	21305	G	A	0,998994	2021-08-04	United States
S_19_R	S	19	SRR15407397	21618	C	G	0,763643	2021-08-04	United States
S_142_D	S	142	SRR15407397	21987	G	A	0,999622	2021-08-04	United States
S_143_F	S	143	SRR15407397	21989	G	T	1	2021-08-04	United States
S_156_NA	S	156	SRR15407397	22028	G	-AGTTCA	0,997529	2021-08-04	United States
S_176_F	S	176	SRR15407397	22088	C	T	0,999375	2021-08-04	United States
S_452_R	S	452	SRR15407397	22917	T	G	0,999482	2021-08-04	United States
S_478_K	S	478	SRR15407397	22995	C	A	0,697213	2021-08-04	United States
S_614_G	S	614	SRR15407397	23403	A	G	0,999501	2021-08-04	United States
S_681_R	S	681	SRR15407397	23604	C	G	0,99975	2021-08-04	United States
S_950_N	S	950	SRR15407397	24410	G	A	0,999964	2021-08-04	United States
ORF3a_26_L	ORF3a	26	SRR15407397	25469	C	T	0,999689	2021-08-04	United States
M_82_T	M	82	SRR15407397	26767	T	C	0,992816	2021-08-04	United States
ORF7a_82_A	ORF7a	82	SRR15407397	27638	T	C	0,999768	2021-08-04	United States
ORF7a_120_I	ORF7a	120	SRR15407397	27752	C	T	0,999713	2021-08-04	United States
ORF7b_40_I	ORF7b	40	SRR15407397	27874	C	T	0,656943	2021-08-04	United States
ORF8_118_NA	ORF8	118	SRR15407397	28247	A	-GATTTC	0,99708	2021-08-04	United States
N_63_G	N	63	SRR15407397	28461	A	G	0,999687	2021-08-04	United States
N_203_M	N	203	SRR15407397	28881	G	T	0,999702	2021-08-04	United States
N_215_C	N	215	SRR15407397	28916	G	T	0,99896	2021-08-04	United States
N_377_Y	N	377	SRR15407397	29402	G	T	0,99955	2021-08-04	United States
ORF1ab_309_L	ORF1ab	309	SRR15407398	1191	C	T	0,849016	2021-08-04	United States
ORF1ab_1640_L	ORF1ab	1640	SRR15407398	5184	C	T	0,968658	2021-08-04	United States
ORF1ab_2355_S	ORF1ab	2355	SRR15407398	7328	G	T	0,117674	2021-08-04	United States
ORF1ab_3209_V	ORF1ab	3209	SRR15407398	9891	C	T	0,998667	2021-08-04	United States
ORF1ab_3718_A	ORF1ab	3718	SRR15407398	11418	T	C	0,998588	2021-08-04	United States
ORF1ab_314_L	ORF1ab	314	SRR15407398	14408	C	T	0,318984	2021-08-04	United States
ORF1ab_662_S	ORF1ab	662	SRR15407398	15451	G	A	0,845126	2021-08-04	United States
ORF1ab_1000_L	ORF1ab	1000	SRR15407398	16466	C	T	0,999616	2021-08-04	United States
ORF1ab_1570_L	ORF1ab	1570	SRR15407398	18176	C	T	0,995727	2021-08-04	United States
S_19_R	S	19	SRR15407398	21618	C	G	0,878235	2021-08-04	United States
S_142_D	S	142	SRR15407398	21987	G	A	1	2021-08-04	United States
S_156_NA	S	156	SRR15407398	22028	G	-AGTTCA	0,996278	2021-08-04	United States
S_452_R	S	452	SRR15407398	22917	T	G	0,999792	2021-08-04	United States
S_478_K	S	478	SRR15407398	22995	C	A	0,850154	2021-08-04	United States
S_614_G	S	614	SRR15407398	23403	A	G	0,999931	2021-08-04	United States
S_681_R	S	681	SRR15407398	23604	C	G	0,999744	2021-08-04	United States
S_950_N	S	950	SRR15407398	24410	G	A	0,99986	2021-08-04	United States
ORF3a_26_L	ORF3a	26	SRR15407398	25469	C	T	0,999838	2021-08-04	United States
M_82_T	M	82	SRR15407398	26767	T	C	0,992781	2021-08-04	United States
ORF7a_82_A	ORF7a	82	SRR15407398	27638	T	C	0,999738	2021-08-04	United States
ORF7a_116_F	ORF7a	116	SRR15407398	27739	C	T	0,994166	2021-08-04	United States
ORF7a_120_I	ORF7a	120	SRR15407398	27752	C	T	0,999889	2021-08-04	United States
ORF8_65_S	ORF8	65	SRR15407398	28086	G	T	0,997268	2021-08-04	United States
ORF8_118_NA	ORF8	118	SRR15407398	28247	A	-GATTTC	0,99755	2021-08-04	United States
N_63_G	N	63	SRR15407398	28461	A	G	0,999708	2021-08-04	United States
N_203_M	N	203	SRR15407398	28881	G	T	0,99955	2021-08-04	United States
N_377_Y	N	377	SRR15407398	29402	G	T	0,999548	2021-08-04	United States
ORF1ab_1306_S	ORF1ab	1306	SRR15407399	4181	G	T	0,997162	2021-08-04	United States
ORF1ab_1397_V	ORF1ab	1397	SRR15407399	4455	C	T	0,990014	2021-08-04	United States
ORF1ab_2046_L	ORF1ab	2046	SRR15407399	6402	C	T	0,684374	2021-08-04	United States
ORF1ab_2153_I	ORF1ab	2153	SRR15407399	6723	C	T	0,99126	2021-08-04	United States
ORF1ab_2287_S	ORF1ab	2287	SRR15407399	7124	C	T	0,99874	2021-08-04	United States
ORF1ab_2355_S	ORF1ab	2355	SRR15407399	7328	G	T	0,186356	2021-08-04	United States
ORF1ab_2855_V	ORF1ab	2855	SRR15407399	8829	C	T	0,987735	2021-08-04	United States
ORF1ab_2930_L	ORF1ab	2930	SRR15407399	9053	G	T	0,990048	2021-08-04	United States
ORF1ab_2931_S	ORF1ab	2931	SRR15407399	9056	C	T	0,136817	2021-08-04	United States
ORF1ab_3255_I	ORF1ab	3255	SRR15407399	10029	C	T	0,165767	2021-08-04	United States
ORF1ab_3603_NA	ORF1ab	3603	SRR15407399	11074	C	+T	0,0829773	2021-08-04	United States
ORF1ab_3606_NA	ORF1ab	3606	SRR15407399	11082	T	-G	0,110398	2021-08-04	United States
ORF1ab_3606_F	ORF1ab	3606	SRR15407399	11083	G	T	0,982678	2021-08-04	United States
ORF1ab_3646_A	ORF1ab	3646	SRR15407399	11201	A	G	0,929267	2021-08-04	United States
ORF1ab_314_L	ORF1ab	314	SRR15407399	14408	C	T	0,237936	2021-08-04	United States
ORF1ab_662_S	ORF1ab	662	SRR15407399	15451	G	A	0,804164	2021-08-04	United States
ORF1ab_1000_L	ORF1ab	1000	SRR15407399	16466	C	T	0,999636	2021-08-04	United States
ORF1ab_1847_S	ORF1ab	1847	SRR15407399	19006	G	T	0,985364	2021-08-04	United States
ORF1ab_1918_V	ORF1ab	1918	SRR15407399	19220	C	T	0,997573	2021-08-04	United States
S_19_R	S	19	SRR15407399	21618	C	G	0,809942	2021-08-04	United States
S_95_I	S	95	SRR15407399	21846	C	T	0,99115	2021-08-04	United States
S_142_D	S	142	SRR15407399	21987	G	A	0,998546	2021-08-04	United States
S_156_NA	S	156	SRR15407399	22028	G	-AGTTCA	0,99818	2021-08-04	United States
S_452_R	S	452	SRR15407399	22917	T	G	0,999257	2021-08-04	United States
S_478_K	S	478	SRR15407399	22995	C	A	0,707355	2021-08-04	United States
S_614_G	S	614	SRR15407399	23403	A	G	1	2021-08-04	United States
S_681_R	S	681	SRR15407399	23604	C	G	0,999894	2021-08-04	United States
S_950_N	S	950	SRR15407399	24410	G	A	0,999736	2021-08-04	United States
ORF3a_26_L	ORF3a	26	SRR15407399	25469	C	T	0,999892	2021-08-04	United States
M_82_T	M	82	SRR15407399	26767	T	C	0,994533	2021-08-04	United States
ORF6_21_P	ORF6	21	SRR15407399	27262	A	C	0,987704	2021-08-04	United States
ORF7a_82_A	ORF7a	82	SRR15407399	27638	T	C	1	2021-08-04	United States
ORF7a_120_I	ORF7a	120	SRR15407399	27752	C	T	0,999404	2021-08-04	United States
ORF7b_40_I	ORF7b	40	SRR15407399	27874	C	T	0,623337	2021-08-04	United States
ORF8_118_NA	ORF8	118	SRR15407399	28247	A	-GATTTC	0,997887	2021-08-04	United States
N_63_G	N	63	SRR15407399	28461	A	G	0,999308	2021-08-04	United States
N_203_M	N	203	SRR15407399	28881	G	T	0,999572	2021-08-04	United States
N_215_C	N	215	SRR15407399	28916	G	T	0,996399	2021-08-04	United States
N_377_Y	N	377	SRR15407399	29402	G	T	0,999777	2021-08-04	United States
ORF1ab_621_C	ORF1ab	621	SRR15407400	2127	A	G	0,995108	2021-08-04	United States
ORF1ab_1306_S	ORF1ab	1306	SRR15407400	4181	G	T	0,999516	2021-08-04	United States
ORF1ab_2046_L	ORF1ab	2046	SRR15407400	6402	C	T	0,6878	2021-08-04	United States
ORF1ab_2287_S	ORF1ab	2287	SRR15407400	7124	C	T	0,999324	2021-08-04	United States
ORF1ab_2355_S	ORF1ab	2355	SRR15407400	7328	G	T	0,132983	2021-08-04	United States
ORF1ab_2882_F	ORF1ab	2882	SRR15407400	8911	G	T	0,997319	2021-08-04	United States
ORF1ab_2930_L	ORF1ab	2930	SRR15407400	9053	G	T	0,99869	2021-08-04	United States
ORF1ab_3255_I	ORF1ab	3255	SRR15407400	10029	C	T	0,22387	2021-08-04	United States
ORF1ab_3353_R	ORF1ab	3353	SRR15407400	10323	A	G	0,994854	2021-08-04	United States
ORF1ab_3646_A	ORF1ab	3646	SRR15407400	11201	A	G	0,954454	2021-08-04	United States
ORF1ab_314_L	ORF1ab	314	SRR15407400	14408	C	T	0,306825	2021-08-04	United States
ORF1ab_662_S	ORF1ab	662	SRR15407400	15451	G	A	0,78666	2021-08-04	United States
ORF1ab_1000_L	ORF1ab	1000	SRR15407400	16466	C	T	0,999518	2021-08-04	United States
ORF1ab_1918_V	ORF1ab	1918	SRR15407400	19220	C	T	0,999137	2021-08-04	United States
ORF1ab_1961_I	ORF1ab	1961	SRR15407400	19348	G	A	0,246568	2021-08-04	United States
ORF1ab_2635_H	ORF1ab	2635	SRR15407400	21372	G	T	0,995525	2021-08-04	United States
S_19_R	S	19	SRR15407400	21618	C	G	0,772165	2021-08-04	United States
S_95_I	S	95	SRR15407400	21846	C	T	0,995392	2021-08-04	United States
S_142_D	S	142	SRR15407400	21987	G	A	1	2021-08-04	United States
S_156_NA	S	156	SRR15407400	22028	G	-AGTTCA	0,997552	2021-08-04	United States
S_452_R	S	452	SRR15407400	22917	T	G	0,999544	2021-08-04	United States
S_477_I	S	477	SRR15407400	22992	G	T	0,995027	2021-08-04	United States
S_478_K	S	478	SRR15407400	22995	C	A	0,791144	2021-08-04	United States
S_614_G	S	614	SRR15407400	23403	A	G	0,999439	2021-08-04	United States
S_681_R	S	681	SRR15407400	23604	C	G	0,99982	2021-08-04	United States
S_950_N	S	950	SRR15407400	24410	G	A	0,999897	2021-08-04	United States
ORF3a_26_L	ORF3a	26	SRR15407400	25469	C	T	0,999884	2021-08-04	United States
M_82_T	M	82	SRR15407400	26767	T	C	0,993506	2021-08-04	United States
ORF7a_71_I	ORF7a	71	SRR15407400	27604	G	A	0,993933	2021-08-04	United States
ORF7a_82_A	ORF7a	82	SRR15407400	27638	T	C	0,999663	2021-08-04	United States
ORF7a_120_I	ORF7a	120	SRR15407400	27752	C	T	0,999303	2021-08-04	United States
ORF7b_40_I	ORF7b	40	SRR15407400	27874	C	T	0,605135	2021-08-04	United States
ORF8_4_NA	ORF8	4	SRR15407400	27903	C	+T	0,0561774	2021-08-04	United States
ORF8_5_F	ORF8	5	SRR15407400	27906	G	T	0,98705	2021-08-04	United States
ORF8_118_NA	ORF8	118	SRR15407400	28247	A	-GATTTC	0,997501	2021-08-04	United States
N_63_G	N	63	SRR15407400	28461	A	G	0,999744	2021-08-04	United States
N_203_M	N	203	SRR15407400	28881	G	T	0,99985	2021-08-04	United States
N_215_C	N	215	SRR15407400	28916	G	T	0,998512	2021-08-04	United States
N_377_Y	N	377	SRR15407400	29402	G	T	0,999744	2021-08-04	United States
ORF1ab_882_I	ORF1ab	882	SRR15407401	2910	C	T	0,987342	2021-08-04	United States
ORF1ab_1306_S	ORF1ab	1306	SRR15407401	4181	G	T	0,99896	2021-08-04	United States
ORF1ab_2046_L	ORF1ab	2046	SRR15407401	6402	C	T	0,706825	2021-08-04	United States
ORF1ab_2125_Y	ORF1ab	2125	SRR15407401	6638	C	T	0,983641	2021-08-04	United States
ORF1ab_2287_S	ORF1ab	2287	SRR15407401	7124	C	T	0,999326	2021-08-04	United States
ORF1ab_2355_S	ORF1ab	2355	SRR15407401	7328	G	T	0,178082	2021-08-04	United States
ORF1ab_2554_V	ORF1ab	2554	SRR15407401	7926	C	T	0,994203	2021-08-04	United States
ORF1ab_2930_L	ORF1ab	2930	SRR15407401	9053	G	T	0,998031	2021-08-04	United States
ORF1ab_3255_I	ORF1ab	3255	SRR15407401	10029	C	T	0,145439	2021-08-04	United States
ORF1ab_3646_A	ORF1ab	3646	SRR15407401	11201	A	G	0,955292	2021-08-04	United States
ORF1ab_183_V	ORF1ab	183	SRR15407401	14014	T	G	0,991948	2021-08-04	United States
ORF1ab_314_L	ORF1ab	314	SRR15407401	14408	C	T	0,345689	2021-08-04	United States
ORF1ab_662_S	ORF1ab	662	SRR15407401	15451	G	A	0,817681	2021-08-04	United States
ORF1ab_1000_L	ORF1ab	1000	SRR15407401	16466	C	T	0,998829	2021-08-04	United States
ORF1ab_1087_Y	ORF1ab	1087	SRR15407401	16726	C	T	0,991671	2021-08-04	United States
ORF1ab_1918_V	ORF1ab	1918	SRR15407401	19220	C	T	0,998992	2021-08-04	United States
ORF1ab_2212_I	ORF1ab	2212	SRR15407401	20102	G	T	0,469186	2021-08-04	United States
S_19_R	S	19	SRR15407401	21618	C	G	0,842105	2021-08-04	United States
S_142_D	S	142	SRR15407401	21987	G	A	1	2021-08-04	United States
S_156_NA	S	156	SRR15407401	22028	G	-AGTTCA	0,993007	2021-08-04	United States
S_253_A	S	253	SRR15407401	22320	A	C	0,991371	2021-08-04	United States
S_452_R	S	452	SRR15407401	22917	T	G	1	2021-08-04	United States
S_478_K	S	478	SRR15407401	22995	C	A	0,794157	2021-08-04	United States
S_614_G	S	614	SRR15407401	23403	A	G	1	2021-08-04	United States
S_681_R	S	681	SRR15407401	23604	C	G	0,996741	2021-08-04	United States
S_950_N	S	950	SRR15407401	24410	G	A	0,999726	2021-08-04	United States
S_1174_V	S	1174	SRR15407401	25083	C	T	0,984992	2021-08-04	United States
ORF3a_26_L	ORF3a	26	SRR15407401	25469	C	T	1	2021-08-04	United States
M_82_T	M	82	SRR15407401	26767	T	C	0,997191	2021-08-04	United States
ORF7a_82_A	ORF7a	82	SRR15407401	27638	T	C	0,998808	2021-08-04	United States
ORF7a_120_I	ORF7a	120	SRR15407401	27752	C	T	0,999329	2021-08-04	United States
ORF7b_40_I	ORF7b	40	SRR15407401	27874	C	T	0,628704	2021-08-04	United States
ORF8_60_F	ORF8	60	SRR15407401	28073	G	T	0,488961	2021-08-04	United States
ORF8_118_NA	ORF8	118	SRR15407401	28247	A	-GATTTC	0,993983	2021-08-04	United States
N_63_G	N	63	SRR15407401	28461	A	G	0,999509	2021-08-04	United States
N_203_M	N	203	SRR15407401	28881	G	T	0,999557	2021-08-04	United States
N_203_S	N	203	SRR15407401	28882	G	T	0,981514	2021-08-04	United States
N_215_C	N	215	SRR15407401	28916	G	T	0,997817	2021-08-04	United States
N_377_Y	N	377	SRR15407401	29402	G	T	1	2021-08-04	United States
ORF10_37_F	ORF10	37	SRR15407401	29666	C	T	0,988164	2021-08-04	United States
ORF1ab_228_L	ORF1ab	228	SRR15407402	947	G	T	0,996616	2021-08-04	United States
ORF1ab_1306_S	ORF1ab	1306	SRR15407402	4181	G	T	0,9995	2021-08-04	United States
ORF1ab_2046_L	ORF1ab	2046	SRR15407402	6402	C	T	0,444323	2021-08-04	United States
ORF1ab_2287_S	ORF1ab	2287	SRR15407402	7124	C	T	0,999085	2021-08-04	United States
ORF1ab_2355_S	ORF1ab	2355	SRR15407402	7328	G	T	0,25188	2021-08-04	United States
ORF1ab_2930_L	ORF1ab	2930	SRR15407402	9053	G	T	0,998355	2021-08-04	United States
ORF1ab_3255_I	ORF1ab	3255	SRR15407402	10029	C	T	0,225848	2021-08-04	United States
ORF1ab_3646_A	ORF1ab	3646	SRR15407402	11201	A	G	0,959225	2021-08-04	United States
ORF1ab_4379_C	ORF1ab	4379	SRR15407402	13401	A	G	0,0970551	2021-08-04	United States
ORF1ab_314_L	ORF1ab	314	SRR15407402	14408	C	T	0,282691	2021-08-04	United States
ORF1ab_662_S	ORF1ab	662	SRR15407402	15451	G	A	0,750799	2021-08-04	United States
ORF1ab_1000_L	ORF1ab	1000	SRR15407402	16466	C	T	0,999701	2021-08-04	United States
ORF1ab_1257_V	ORF1ab	1257	SRR15407402	17236	A	G	0,99829	2021-08-04	United States
ORF1ab_1918_V	ORF1ab	1918	SRR15407402	19220	C	T	0,999299	2021-08-04	United States
S_5_F	S	5	SRR15407402	21575	C	T	0,998581	2021-08-04	United States
S_19_R	S	19	SRR15407402	21618	C	G	0,820176	2021-08-04	United States
S_120_F	S	120	SRR15407402	21920	G	T	0,978417	2021-08-04	United States
S_142_D	S	142	SRR15407402	21987	G	A	1	2021-08-04	United States
S_156_NA	S	156	SRR15407402	22028	G	-AGTTCA	1	2021-08-04	United States
S_452_R	S	452	SRR15407402	22917	T	G	0,999294	2021-08-04	United States
S_478_K	S	478	SRR15407402	22995	C	A	0,91412	2021-08-04	United States
S_614_G	S	614	SRR15407402	23403	A	G	0,999503	2021-08-04	United States
S_681_R	S	681	SRR15407402	23604	C	G	0,999782	2021-08-04	United States
S_950_N	S	950	SRR15407402	24410	G	A	0,999619	2021-08-04	United States
ORF3a_26_L	ORF3a	26	SRR15407402	25469	C	T	0,999592	2021-08-04	United States
ORF3a_104_S	ORF3a	104	SRR15407402	25702	C	T	0,997357	2021-08-04	United States
M_82_T	M	82	SRR15407402	26767	T	C	0,993451	2021-08-04	United States
ORF7a_55_NA	ORF7a	55	SRR15407402	27558	A	-CTGACTTGCTTTAGCACTCAATTTGCTT	0,994167	2021-08-04	United States
ORF7a_82_A	ORF7a	82	SRR15407402	27638	T	C	1	2021-08-04	United States
ORF7a_120_I	ORF7a	120	SRR15407402	27752	C	T	0,999657	2021-08-04	United States
ORF7b_40_I	ORF7b	40	SRR15407402	27874	C	T	0,555133	2021-08-04	United States
ORF8_118_NA	ORF8	118	SRR15407402	28247	A	-GATTTC	0,997348	2021-08-04	United States
N_63_G	N	63	SRR15407402	28461	A	G	0,999591	2021-08-04	United States
N_203_M	N	203	SRR15407402	28881	G	T	0,999782	2021-08-04	United States
N_208_S	N	208	SRR15407402	28895	G	T	0,996748	2021-08-04	United States
N_215_C	N	215	SRR15407402	28916	G	T	0,998194	2021-08-04	United States
N_377_Y	N	377	SRR15407402	29402	G	T	0,999458	2021-08-04	United States
ORF1ab_309_L	ORF1ab	309	SRR15407404	1191	C	T	0,631839	2021-08-04	United States
ORF1ab_538_A	ORF1ab	538	SRR15407404	1877	T	G	0,997529	2021-08-04	United States
ORF1ab_1640_L	ORF1ab	1640	SRR15407404	5184	C	T	0,958705	2021-08-04	United States
ORF1ab_2068_I	ORF1ab	2068	SRR15407404	6468	C	T	0,99872	2021-08-04	United States
ORF1ab_2355_S	ORF1ab	2355	SRR15407404	7328	G	T	0,266393	2021-08-04	United States
ORF1ab_3209_V	ORF1ab	3209	SRR15407404	9891	C	T	0,997948	2021-08-04	United States
ORF1ab_3718_A	ORF1ab	3718	SRR15407404	11418	T	C	0,998267	2021-08-04	United States
ORF1ab_53_G	ORF1ab	53	SRR15407404	13625	A	G	0,997251	2021-08-04	United States
ORF1ab_314_L	ORF1ab	314	SRR15407404	14408	C	T	0,241526	2021-08-04	United States
ORF1ab_469_N	ORF1ab	469	SRR15407404	14874	G	T	0,0962049	2021-08-04	United States
ORF1ab_662_S	ORF1ab	662	SRR15407404	15451	G	A	0,718405	2021-08-04	United States
ORF1ab_1000_L	ORF1ab	1000	SRR15407404	16466	C	T	0,999632	2021-08-04	United States
ORF1ab_1570_L	ORF1ab	1570	SRR15407404	18176	C	T	0,998178	2021-08-04	United States
ORF1ab_1774_I	ORF1ab	1774	SRR15407404	18788	C	T	0,997975	2021-08-04	United States
ORF1ab_1898_F	ORF1ab	1898	SRR15407404	19160	C	T	0,997477	2021-08-04	United States
ORF1ab_2417_I	ORF1ab	2417	SRR15407404	20718	G	T	0,997818	2021-08-04	United States
S_19_R	S	19	SRR15407404	21618	C	G	0,701072	2021-08-04	United States
S_142_D	S	142	SRR15407404	21987	G	A	0,999419	2021-08-04	United States
S_156_NA	S	156	SRR15407404	22028	G	-AGTTCA	0,996693	2021-08-04	United States
S_452_R	S	452	SRR15407404	22917	T	G	0,999478	2021-08-04	United States
S_478_K	S	478	SRR15407404	22995	C	A	0,756342	2021-08-04	United States
S_614_G	S	614	SRR15407404	23403	A	G	1	2021-08-04	United States
S_681_R	S	681	SRR15407404	23604	C	G	0,999405	2021-08-04	United States
S_950_N	S	950	SRR15407404	24410	G	A	0,999887	2021-08-04	United States
ORF3a_26_L	ORF3a	26	SRR15407404	25469	C	T	0,999769	2021-08-04	United States
M_82_T	M	82	SRR15407404	26767	T	C	0,994071	2021-08-04	United States
ORF7a_82_A	ORF7a	82	SRR15407404	27638	T	C	0,999717	2021-08-04	United States
ORF7a_116_F	ORF7a	116	SRR15407404	27739	C	T	0,998482	2021-08-04	United States
ORF7a_120_I	ORF7a	120	SRR15407404	27752	C	T	0,999692	2021-08-04	United States
ORF8_118_NA	ORF8	118	SRR15407404	28247	A	-GATTTC	0,997225	2021-08-04	United States
N_63_G	N	63	SRR15407404	28461	A	G	0,99963	2021-08-04	United States
N_203_M	N	203	SRR15407404	28881	G	T	0,999622	2021-08-04	United States
N_377_Y	N	377	SRR15407404	29402	G	T	0,999684	2021-08-04	United States
ORF1ab_1306_S	ORF1ab	1306	SRR15407407	4181	G	T	0,996452	2021-08-04	United States
ORF1ab_1953_G	ORF1ab	1953	SRR15407407	6122	A	G	0,462504	2021-08-04	United States
ORF1ab_2046_L	ORF1ab	2046	SRR15407407	6402	C	T	0,654124	2021-08-04	United States
ORF1ab_2287_S	ORF1ab	2287	SRR15407407	7124	C	T	0,997894	2021-08-04	United States
ORF1ab_2293_I	ORF1ab	2293	SRR15407407	7143	G	T	0,98423	2021-08-04	United States
ORF1ab_2355_S	ORF1ab	2355	SRR15407407	7328	G	T	0,13255	2021-08-04	United States
ORF1ab_2930_L	ORF1ab	2930	SRR15407407	9053	G	T	0,99314	2021-08-04	United States
ORF1ab_3255_I	ORF1ab	3255	SRR15407407	10029	C	T	0,193458	2021-08-04	United States
ORF1ab_3646_A	ORF1ab	3646	SRR15407407	11201	A	G	0,936069	2021-08-04	United States
ORF1ab_4083_M	ORF1ab	4083	SRR15407407	12513	C	T	0,0674343	2021-08-04	United States
ORF1ab_314_L	ORF1ab	314	SRR15407407	14408	C	T	0,28998	2021-08-04	United States
ORF1ab_662_S	ORF1ab	662	SRR15407407	15451	G	A	0,793088	2021-08-04	United States
ORF1ab_1000_L	ORF1ab	1000	SRR15407407	16466	C	T	0,999534	2021-08-04	United States
ORF1ab_1219_S	ORF1ab	1219	SRR15407407	17122	G	T	0,915644	2021-08-04	United States
ORF1ab_1918_V	ORF1ab	1918	SRR15407407	19220	C	T	0,997049	2021-08-04	United States
S_19_R	S	19	SRR15407407	21618	C	G	0,755184	2021-08-04	United States
S_95_I	S	95	SRR15407407	21846	C	T	0,992509	2021-08-04	United States
S_142_D	S	142	SRR15407407	21987	G	A	1	2021-08-04	United States
S_156_NA	S	156	SRR15407407	22028	G	-AGTTCA	0,998845	2021-08-04	United States
S_452_R	S	452	SRR15407407	22917	T	G	1	2021-08-04	United States
S_478_K	S	478	SRR15407407	22995	C	A	0,765849	2021-08-04	United States
S_614_G	S	614	SRR15407407	23403	A	G	0,999365	2021-08-04	United States
S_681_R	S	681	SRR15407407	23604	C	G	0,999263	2021-08-04	United States
S_950_N	S	950	SRR15407407	24410	G	A	0,999733	2021-08-04	United States
S_1167_S	S	1167	SRR15407407	25061	G	A	0,238429	2021-08-04	United States
ORF3a_26_L	ORF3a	26	SRR15407407	25469	C	T	0,999357	2021-08-04	United States
M_82_T	M	82	SRR15407407	26767	T	C	0,994125	2021-08-04	United States
ORF7a_82_A	ORF7a	82	SRR15407407	27638	T	C	1	2021-08-04	United States
ORF7a_120_I	ORF7a	120	SRR15407407	27752	C	T	0,999466	2021-08-04	United States
ORF7b_40_I	ORF7b	40	SRR15407407	27874	C	T	0,559796	2021-08-04	United States
ORF8_31_F	ORF8	31	SRR15407407	27985	A	T	0,955491	2021-08-04	United States
ORF8_118_NA	ORF8	118	SRR15407407	28247	A	-GATTTC	0,997518	2021-08-04	United States
N_63_G	N	63	SRR15407407	28461	A	G	0,999449	2021-08-04	United States
N_203_M	N	203	SRR15407407	28881	G	T	0,99965	2021-08-04	United States
N_215_C	N	215	SRR15407407	28916	G	T	0,993886	2021-08-04	United States
N_377_Y	N	377	SRR15407407	29402	G	T	0,999591	2021-08-04	United States
ORF1ab_1306_S	ORF1ab	1306	SRR15407415	4181	G	T	0,999741	2021-08-03	United States
ORF1ab_2046_L	ORF1ab	2046	SRR15407415	6402	C	T	0,739201	2021-08-03	United States
ORF1ab_2287_S	ORF1ab	2287	SRR15407415	7124	C	T	0,999724	2021-08-03	United States
ORF1ab_2355_S	ORF1ab	2355	SRR15407415	7328	G	T	0,11815	2021-08-03	United States
ORF1ab_2930_L	ORF1ab	2930	SRR15407415	9053	G	T	0,999625	2021-08-03	United States
ORF1ab_3255_I	ORF1ab	3255	SRR15407415	10029	C	T	0,190771	2021-08-03	United States
ORF1ab_3646_A	ORF1ab	3646	SRR15407415	11201	A	G	0,956225	2021-08-03	United States
ORF1ab_314_L	ORF1ab	314	SRR15407415	14408	C	T	0,391877	2021-08-03	United States
ORF1ab_662_S	ORF1ab	662	SRR15407415	15451	G	A	0,832441	2021-08-03	United States
ORF1ab_1000_L	ORF1ab	1000	SRR15407415	16466	C	T	0,999678	2021-08-03	United States
ORF1ab_1918_V	ORF1ab	1918	SRR15407415	19220	C	T	0,999613	2021-08-03	United States
S_19_R	S	19	SRR15407415	21618	C	G	0,826087	2021-08-03	United States
S_112_L	S	112	SRR15407415	21897	C	T	0,999487	2021-08-03	United States
S_142_D	S	142	SRR15407415	21987	G	A	0,999844	2021-08-03	United States
S_156_NA	S	156	SRR15407415	22028	G	-AGTTCA	0,997571	2021-08-03	United States
S_452_R	S	452	SRR15407415	22917	T	G	0,999722	2021-08-03	United States
S_478_K	S	478	SRR15407415	22995	C	A	0,664222	2021-08-03	United States
S_614_G	S	614	SRR15407415	23403	A	G	0,999781	2021-08-03	United States
S_681_R	S	681	SRR15407415	23604	C	G	0,999515	2021-08-03	United States
S_950_N	S	950	SRR15407415	24410	G	A	0,999784	2021-08-03	United States
ORF3a_26_L	ORF3a	26	SRR15407415	25469	C	T	0,999788	2021-08-03	United States
ORF3a_239_Q	ORF3a	239	SRR15407415	26107	G	C	0,582671	2021-08-03	United States
M_82_T	M	82	SRR15407415	26767	T	C	0,999659	2021-08-03	United States
ORF7a_82_A	ORF7a	82	SRR15407415	27638	T	C	0,999337	2021-08-03	United States
ORF7a_120_I	ORF7a	120	SRR15407415	27752	C	T	0,999754	2021-08-03	United States
ORF7b_40_I	ORF7b	40	SRR15407415	27874	C	T	0,782009	2021-08-03	United States
ORF8_118_NA	ORF8	118	SRR15407415	28247	A	-GATTTC	0,99735	2021-08-03	United States
N_63_G	N	63	SRR15407415	28461	A	G	0,999541	2021-08-03	United States
N_203_M	N	203	SRR15407415	28881	G	T	0,999574	2021-08-03	United States
N_215_C	N	215	SRR15407415	28916	G	T	0,999259	2021-08-03	United States
N_377_Y	N	377	SRR15407415	29402	G	T	0,9997	2021-08-03	United States
ORF1ab_549_F	ORF1ab	549	SRR15407417	1911	C	T	0,738763	2021-08-03	United States
ORF1ab_1306_S	ORF1ab	1306	SRR15407417	4181	G	T	0,999683	2021-08-03	United States
ORF1ab_1464_W	ORF1ab	1464	SRR15407417	4655	C	T	0,0976431	2021-08-03	United States
ORF1ab_2046_L	ORF1ab	2046	SRR15407417	6402	C	T	0,831479	2021-08-03	United States
ORF1ab_2125_Y	ORF1ab	2125	SRR15407417	6638	C	T	0,989494	2021-08-03	United States
ORF1ab_2287_S	ORF1ab	2287	SRR15407417	7124	C	T	0,999282	2021-08-03	United States
ORF1ab_2355_S	ORF1ab	2355	SRR15407417	7328	G	T	0,113245	2021-08-03	United States
ORF1ab_2554_V	ORF1ab	2554	SRR15407417	7926	C	T	0,9979	2021-08-03	United States
ORF1ab_2930_L	ORF1ab	2930	SRR15407417	9053	G	T	0,997649	2021-08-03	United States
ORF1ab_3255_I	ORF1ab	3255	SRR15407417	10029	C	T	0,160854	2021-08-03	United States
ORF1ab_3615_V	ORF1ab	3615	SRR15407417	11109	C	T	0,997089	2021-08-03	United States
ORF1ab_3646_A	ORF1ab	3646	SRR15407417	11201	A	G	0,929999	2021-08-03	United States
ORF1ab_183_V	ORF1ab	183	SRR15407417	14014	T	G	0,997132	2021-08-03	United States
ORF1ab_314_L	ORF1ab	314	SRR15407417	14408	C	T	0,466828	2021-08-03	United States
ORF1ab_662_S	ORF1ab	662	SRR15407417	15451	G	A	0,854087	2021-08-03	United States
ORF1ab_1000_L	ORF1ab	1000	SRR15407417	16466	C	T	0,999611	2021-08-03	United States
ORF1ab_1087_Y	ORF1ab	1087	SRR15407417	16726	C	T	0,997319	2021-08-03	United States
ORF1ab_1918_V	ORF1ab	1918	SRR15407417	19220	C	T	0,999319	2021-08-03	United States
S_19_R	S	19	SRR15407417	21618	C	G	0,814274	2021-08-03	United States
S_142_D	S	142	SRR15407417	21987	G	A	0,999317	2021-08-03	United States
S_156_NA	S	156	SRR15407417	22028	G	-AGTTCA	0,997866	2021-08-03	United States
S_452_R	S	452	SRR15407417	22917	T	G	0,999839	2021-08-03	United States
S_478_K	S	478	SRR15407417	22995	C	A	0,493889	2021-08-03	United States
S_614_G	S	614	SRR15407417	23403	A	G	0,999896	2021-08-03	United States
S_681_R	S	681	SRR15407417	23604	C	G	0,999696	2021-08-03	United States
S_950_N	S	950	SRR15407417	24410	G	A	0,999949	2021-08-03	United States
ORF3a_26_L	ORF3a	26	SRR15407417	25469	C	T	0,999763	2021-08-03	United States
M_3_G	M	3	SRR15407417	26530	A	G	0,996046	2021-08-03	United States
M_82_T	M	82	SRR15407417	26767	T	C	0,993567	2021-08-03	United States
ORF7a_36_T	ORF7a	36	SRR15407417	27499	T	A	0,995654	2021-08-03	United States
ORF7a_37_T	ORF7a	37	SRR15407417	27502	T	A	0,995008	2021-08-03	United States
ORF7a_82_A	ORF7a	82	SRR15407417	27638	T	C	0,999294	2021-08-03	United States
ORF7a_120_I	ORF7a	120	SRR15407417	27752	C	T	0,999804	2021-08-03	United States
ORF7b_40_I	ORF7b	40	SRR15407417	27874	C	T	0,781499	2021-08-03	United States
ORF8_60_F	ORF8	60	SRR15407417	28073	G	T	0,27046	2021-08-03	United States
ORF8_118_NA	ORF8	118	SRR15407417	28247	A	-GATTTC	0,994886	2021-08-03	United States
N_63_G	N	63	SRR15407417	28461	A	G	0,999446	2021-08-03	United States
N_203_M	N	203	SRR15407417	28881	G	T	0,999626	2021-08-03	United States
N_215_C	N	215	SRR15407417	28916	G	T	0,998514	2021-08-03	United States
N_377_Y	N	377	SRR15407417	29402	G	T	0,999542	2021-08-03	United States
ORF1ab_1640_L	ORF1ab	1640	SRR15407418	5184	C	T	0,941309	2021-08-03	United States
ORF1ab_2144_NA	ORF1ab	2144	SRR15407418	6696	C	+T	0,0601173	2021-08-03	United States
ORF1ab_2355_S	ORF1ab	2355	SRR15407418	7328	G	T	0,157895	2021-08-03	United States
ORF1ab_3209_V	ORF1ab	3209	SRR15407418	9891	C	T	0,997781	2021-08-03	United States
ORF1ab_3718_A	ORF1ab	3718	SRR15407418	11418	T	C	0,997485	2021-08-03	United States
ORF1ab_3750_I	ORF1ab	3750	SRR15407418	11514	C	T	0,97976	2021-08-03	United States
ORF1ab_314_L	ORF1ab	314	SRR15407418	14408	C	T	0,346759	2021-08-03	United States
ORF1ab_662_S	ORF1ab	662	SRR15407418	15451	G	A	0,787644	2021-08-03	United States
ORF1ab_1000_L	ORF1ab	1000	SRR15407418	16466	C	T	0,99964	2021-08-03	United States
ORF1ab_2421_N	ORF1ab	2421	SRR15407418	20730	G	T	0,995866	2021-08-03	United States
S_19_R	S	19	SRR15407418	21618	C	G	0,774475	2021-08-03	United States
S_142_D	S	142	SRR15407418	21987	G	A	1	2021-08-03	United States
S_156_NA	S	156	SRR15407418	22028	G	-AGTTCA	0,996078	2021-08-03	United States
S_222_V	S	222	SRR15407418	22227	C	T	0,996711	2021-08-03	United States
S_452_R	S	452	SRR15407418	22917	T	G	1	2021-08-03	United States
S_478_K	S	478	SRR15407418	22995	C	A	0,616541	2021-08-03	United States
S_614_G	S	614	SRR15407418	23403	A	G	1	2021-08-03	United States
S_681_R	S	681	SRR15407418	23604	C	G	1	2021-08-03	United States
S_950_N	S	950	SRR15407418	24410	G	A	1	2021-08-03	United States
S_1264_L	S	1264	SRR15407418	25352	G	T	0,989203	2021-08-03	United States
ORF3a_26_L	ORF3a	26	SRR15407418	25469	C	T	1	2021-08-03	United States
M_82_T	M	82	SRR15407418	26767	T	C	0,992544	2021-08-03	United States
ORF6_48_N	ORF6	48	SRR15407418	27345	A	T	0,998835	2021-08-03	United States
ORF7a_82_A	ORF7a	82	SRR15407418	27638	T	C	1	2021-08-03	United States
ORF7a_120_I	ORF7a	120	SRR15407418	27752	C	T	1	2021-08-03	United States
ORF8_118_NA	ORF8	118	SRR15407418	28247	A	-GATTTC	0,996361	2021-08-03	United States
N_63_G	N	63	SRR15407418	28461	A	G	0,998922	2021-08-03	United States
N_203_M	N	203	SRR15407418	28881	G	T	0,999282	2021-08-03	United States
N_377_Y	N	377	SRR15407418	29402	G	T	0,999764	2021-08-03	United States
ORF1ab_1306_S	ORF1ab	1306	SRR15407419	4181	G	T	0,999236	2021-08-03	United States
ORF1ab_2046_L	ORF1ab	2046	SRR15407419	6402	C	T	0,526561	2021-08-03	United States
ORF1ab_2125_Y	ORF1ab	2125	SRR15407419	6638	C	T	0,984037	2021-08-03	United States
ORF1ab_2287_S	ORF1ab	2287	SRR15407419	7124	C	T	0,999182	2021-08-03	United States
ORF1ab_2355_S	ORF1ab	2355	SRR15407419	7328	G	T	0,116262	2021-08-03	United States
ORF1ab_2554_V	ORF1ab	2554	SRR15407419	7926	C	T	0,990912	2021-08-03	United States
ORF1ab_2930_L	ORF1ab	2930	SRR15407419	9053	G	T	0,99751	2021-08-03	United States
ORF1ab_3255_I	ORF1ab	3255	SRR15407419	10029	C	T	0,187691	2021-08-03	United States
ORF1ab_3420_I	ORF1ab	3420	SRR15407419	10523	G	A	0,0733791	2021-08-03	United States
ORF1ab_3646_A	ORF1ab	3646	SRR15407419	11201	A	G	0,955795	2021-08-03	United States
ORF1ab_3956_T	ORF1ab	3956	SRR15407419	12131	G	A	0,993861	2021-08-03	United States
ORF1ab_183_V	ORF1ab	183	SRR15407419	14014	T	G	0,996917	2021-08-03	United States
ORF1ab_314_L	ORF1ab	314	SRR15407419	14408	C	T	0,30611	2021-08-03	United States
ORF1ab_662_S	ORF1ab	662	SRR15407419	15451	G	A	0,819365	2021-08-03	United States
ORF1ab_1000_L	ORF1ab	1000	SRR15407419	16466	C	T	0,999587	2021-08-03	United States
ORF1ab_1087_Y	ORF1ab	1087	SRR15407419	16726	C	T	0,996427	2021-08-03	United States
ORF1ab_1573_I	ORF1ab	1573	SRR15407419	18186	G	T	0,991232	2021-08-03	United States
ORF1ab_1918_V	ORF1ab	1918	SRR15407419	19220	C	T	0,998787	2021-08-03	United States
S_19_R	S	19	SRR15407419	21618	C	G	0,864425	2021-08-03	United States
S_142_D	S	142	SRR15407419	21987	G	A	0,999842	2021-08-03	United States
S_156_NA	S	156	SRR15407419	22028	G	-AGTTCA	0,996345	2021-08-03	United States
S_452_R	S	452	SRR15407419	22917	T	G	0,999441	2021-08-03	United States
S_478_K	S	478	SRR15407419	22995	C	A	0,744741	2021-08-03	United States
S_614_G	S	614	SRR15407419	23403	A	G	0,999887	2021-08-03	United States
S_681_R	S	681	SRR15407419	23604	C	G	0,999684	2021-08-03	United States
S_950_N	S	950	SRR15407419	24410	G	A	0,999763	2021-08-03	United States
ORF3a_26_L	ORF3a	26	SRR15407419	25469	C	T	0,999499	2021-08-03	United States
ORF3a_40_L	ORF3a	40	SRR15407419	25511	C	T	0,142921	2021-08-03	United States
M_82_T	M	82	SRR15407419	26767	T	C	0,990568	2021-08-03	United States
ORF7a_82_A	ORF7a	82	SRR15407419	27638	T	C	0,999439	2021-08-03	United States
ORF7a_120_I	ORF7a	120	SRR15407419	27752	C	T	0,999892	2021-08-03	United States
ORF7b_40_I	ORF7b	40	SRR15407419	27874	C	T	0,532362	2021-08-03	United States
ORF8_60_F	ORF8	60	SRR15407419	28073	G	T	0,344326	2021-08-03	United States
ORF8_118_NA	ORF8	118	SRR15407419	28247	A	-GATTTC	0,996037	2021-08-03	United States
N_63_N	N	63	SRR15407419	28460	G	A	0,997506	2021-08-03	United States
N_63_G	N	63	SRR15407419	28461	A	G	0,999769	2021-08-03	United States
N_203_M	N	203	SRR15407419	28881	G	T	0,999626	2021-08-03	United States
N_215_C	N	215	SRR15407419	28916	G	T	0,999233	2021-08-03	United States
N_377_Y	N	377	SRR15407419	29402	G	T	0,999708	2021-08-03	United States
ORF1ab_1306_S	ORF1ab	1306	SRR15407420	4181	G	T	0,99967	2021-08-03	United States
ORF1ab_2046_L	ORF1ab	2046	SRR15407420	6402	C	T	0,802961	2021-08-03	United States
ORF1ab_2166_I	ORF1ab	2166	SRR15407420	6762	C	T	0,997542	2021-08-03	United States
ORF1ab_2287_S	ORF1ab	2287	SRR15407420	7124	C	T	0,99927	2021-08-03	United States
ORF1ab_2355_S	ORF1ab	2355	SRR15407420	7328	G	T	0,137166	2021-08-03	United States
ORF1ab_2930_L	ORF1ab	2930	SRR15407420	9053	G	T	0,997364	2021-08-03	United States
ORF1ab_3255_I	ORF1ab	3255	SRR15407420	10029	C	T	0,174324	2021-08-03	United States
ORF1ab_3486_L	ORF1ab	3486	SRR15407420	10721	T	C	1	2021-08-03	United States
ORF1ab_3646_A	ORF1ab	3646	SRR15407420	11201	A	G	0,924525	2021-08-03	United States
ORF1ab_314_L	ORF1ab	314	SRR15407420	14408	C	T	0,417753	2021-08-03	United States
ORF1ab_662_S	ORF1ab	662	SRR15407420	15451	G	A	0,843587	2021-08-03	United States
ORF1ab_1000_L	ORF1ab	1000	SRR15407420	16466	C	T	0,999714	2021-08-03	United States
ORF1ab_1257_V	ORF1ab	1257	SRR15407420	17236	A	G	0,998086	2021-08-03	United States
ORF1ab_1918_V	ORF1ab	1918	SRR15407420	19220	C	T	0,999205	2021-08-03	United States
S_19_R	S	19	SRR15407420	21618	C	G	0,787143	2021-08-03	United States
S_142_D	S	142	SRR15407420	21987	G	A	0,999666	2021-08-03	United States
S_152_L	S	152	SRR15407420	22017	G	T	0,998433	2021-08-03	United States
S_156_NA	S	156	SRR15407420	22028	G	-AGTTCA	0,997543	2021-08-03	United States
S_263_T	S	263	SRR15407420	22349	G	A	0,996738	2021-08-03	United States
S_452_R	S	452	SRR15407420	22917	T	G	0,999474	2021-08-03	United States
S_478_K	S	478	SRR15407420	22995	C	A	0,538713	2021-08-03	United States
S_614_G	S	614	SRR15407420	23403	A	G	0,999871	2021-08-03	United States
S_681_R	S	681	SRR15407420	23604	C	G	0,999819	2021-08-03	United States
S_950_N	S	950	SRR15407420	24410	G	A	0,999843	2021-08-03	United States
ORF3a_26_L	ORF3a	26	SRR15407420	25469	C	T	0,999806	2021-08-03	United States
M_82_T	M	82	SRR15407420	26767	T	C	0,994418	2021-08-03	United States
ORF7a_82_A	ORF7a	82	SRR15407420	27638	T	C	0,999058	2021-08-03	United States
ORF7a_120_I	ORF7a	120	SRR15407420	27752	C	T	0,999742	2021-08-03	United States
ORF7b_40_I	ORF7b	40	SRR15407420	27874	C	T	0,714675	2021-08-03	United States
ORF8_118_NA	ORF8	118	SRR15407420	28247	A	-GATTTC	0,99729	2021-08-03	United States
N_63_G	N	63	SRR15407420	28461	A	G	0,99952	2021-08-03	United States
N_203_M	N	203	SRR15407420	28881	G	T	0,99961	2021-08-03	United States
N_215_C	N	215	SRR15407420	28916	G	T	0,998143	2021-08-03	United States
N_377_Y	N	377	SRR15407420	29402	G	T	0,999553	2021-08-03	United States
ORF1ab_1306_S	ORF1ab	1306	SRR15407424	4181	G	T	0,994911	2021-08-03	United States
ORF1ab_2046_L	ORF1ab	2046	SRR15407424	6402	C	T	0,659609	2021-08-03	United States
ORF1ab_2125_Y	ORF1ab	2125	SRR15407424	6638	C	T	0,981928	2021-08-03	United States
ORF1ab_2287_S	ORF1ab	2287	SRR15407424	7124	C	T	1	2021-08-03	United States
ORF1ab_2930_L	ORF1ab	2930	SRR15407424	9053	G	T	0,991736	2021-08-03	United States
ORF1ab_3255_I	ORF1ab	3255	SRR15407424	10029	C	T	0,188069	2021-08-03	United States
ORF1ab_3646_A	ORF1ab	3646	SRR15407424	11201	A	G	0,962987	2021-08-03	United States
ORF1ab_183_V	ORF1ab	183	SRR15407424	14014	T	G	0,996094	2021-08-03	United States
ORF1ab_314_L	ORF1ab	314	SRR15407424	14408	C	T	0,181631	2021-08-03	United States
ORF1ab_662_S	ORF1ab	662	SRR15407424	15451	G	A	0,747717	2021-08-03	United States
ORF1ab_1000_L	ORF1ab	1000	SRR15407424	16466	C	T	1	2021-08-03	United States
ORF1ab_1087_Y	ORF1ab	1087	SRR15407424	16726	C	T	0,99239	2021-08-03	United States
ORF1ab_1918_V	ORF1ab	1918	SRR15407424	19220	C	T	0,994737	2021-08-03	United States
S_19_R	S	19	SRR15407424	21618	C	G	0,764428	2021-08-03	United States
S_452_R	S	452	SRR15407424	22917	T	G	1	2021-08-03	United States
S_478_K	S	478	SRR15407424	22995	C	A	0,816901	2021-08-03	United States
S_614_G	S	614	SRR15407424	23403	A	G	1	2021-08-03	United States
S_681_R	S	681	SRR15407424	23604	C	G	1	2021-08-03	United States
S_950_N	S	950	SRR15407424	24410	G	A	1	2021-08-03	United States
ORF3a_26_L	ORF3a	26	SRR15407424	25469	C	T	1	2021-08-03	United States
M_82_T	M	82	SRR15407424	26767	T	C	0,995652	2021-08-03	United States
ORF7a_82_A	ORF7a	82	SRR15407424	27638	T	C	1	2021-08-03	United States
ORF7a_120_I	ORF7a	120	SRR15407424	27752	C	T	1	2021-08-03	United States
ORF7b_40_I	ORF7b	40	SRR15407424	27874	C	T	0,555102	2021-08-03	United States
ORF8_60_F	ORF8	60	SRR15407424	28073	G	T	0,609524	2021-08-03	United States
ORF8_118_NA	ORF8	118	SRR15407424	28247	A	-GATTTC	0,985646	2021-08-03	United States
N_63_G	N	63	SRR15407424	28461	A	G	1	2021-08-03	United States
N_203_M	N	203	SRR15407424	28881	G	T	1	2021-08-03	United States
N_215_C	N	215	SRR15407424	28916	G	T	0,997222	2021-08-03	United States
N_377_Y	N	377	SRR15407424	29402	G	T	1	2021-08-03	United States
ORF1ab_1306_S	ORF1ab	1306	SRR15407425	4181	G	T	0,999019	2021-08-03	United States
ORF1ab_2046_L	ORF1ab	2046	SRR15407425	6402	C	T	0,460727	2021-08-03	United States
ORF1ab_2287_S	ORF1ab	2287	SRR15407425	7124	C	T	0,999499	2021-08-03	United States
ORF1ab_2355_S	ORF1ab	2355	SRR15407425	7328	G	T	0,113269	2021-08-03	United States
ORF1ab_2930_L	ORF1ab	2930	SRR15407425	9053	G	T	0,998555	2021-08-03	United States
ORF1ab_3079_V	ORF1ab	3079	SRR15407425	9501	C	T	0,997389	2021-08-03	United States
ORF1ab_3255_I	ORF1ab	3255	SRR15407425	10029	C	T	0,26449	2021-08-03	United States
ORF1ab_3353_R	ORF1ab	3353	SRR15407425	10323	A	G	0,99701	2021-08-03	United States
ORF1ab_3646_A	ORF1ab	3646	SRR15407425	11201	A	G	0,953798	2021-08-03	United States
ORF1ab_314_L	ORF1ab	314	SRR15407425	14408	C	T	0,198455	2021-08-03	United States
ORF1ab_662_S	ORF1ab	662	SRR15407425	15451	G	A	0,705418	2021-08-03	United States
ORF1ab_1000_L	ORF1ab	1000	SRR15407425	16466	C	T	0,999599	2021-08-03	United States
ORF1ab_1257_V	ORF1ab	1257	SRR15407425	17236	A	G	0,998253	2021-08-03	United States
ORF1ab_1918_V	ORF1ab	1918	SRR15407425	19220	C	T	0,998856	2021-08-03	United States
S_19_R	S	19	SRR15407425	21618	C	G	0,774011	2021-08-03	United States
S_142_D	S	142	SRR15407425	21987	G	A	1	2021-08-03	United States
S_156_NA	S	156	SRR15407425	22028	G	-AGTTCA	0,99475	2021-08-03	United States
S_452_R	S	452	SRR15407425	22917	T	G	0,999162	2021-08-03	United States
S_478_K	S	478	SRR15407425	22995	C	A	0,824197	2021-08-03	United States
S_614_G	S	614	SRR15407425	23403	A	G	0,999578	2021-08-03	United States
S_681_R	S	681	SRR15407425	23604	C	G	0,999423	2021-08-03	United States
S_950_N	S	950	SRR15407425	24410	G	A	0,999888	2021-08-03	United States
ORF3a_2_Y	ORF3a	2	SRR15407425	25396	G	T	0,996717	2021-08-03	United States
ORF3a_26_L	ORF3a	26	SRR15407425	25469	C	T	0,999715	2021-08-03	United States
M_82_T	M	82	SRR15407425	26767	T	C	0,99442	2021-08-03	United States
ORF7a_82_A	ORF7a	82	SRR15407425	27638	T	C	0,999616	2021-08-03	United States
ORF7a_120_I	ORF7a	120	SRR15407425	27752	C	T	0,999914	2021-08-03	United States
ORF7b_40_I	ORF7b	40	SRR15407425	27874	C	T	0,51508	2021-08-03	United States
ORF8_118_NA	ORF8	118	SRR15407425	28247	A	-GATTTC	0,997206	2021-08-03	United States
N_63_G	N	63	SRR15407425	28461	A	G	0,999578	2021-08-03	United States
N_79_C	N	79	SRR15407425	28508	A	T	0,997772	2021-08-03	United States
N_203_M	N	203	SRR15407425	28881	G	T	0,999647	2021-08-03	United States
N_215_C	N	215	SRR15407425	28916	G	T	0,998894	2021-08-03	United States
N_377_Y	N	377	SRR15407425	29402	G	T	0,999582	2021-08-03	United States
ORF1ab_278_S	ORF1ab	278	SRR15407426	1098	A	G	0,996649	2021-08-03	United States
ORF1ab_1640_L	ORF1ab	1640	SRR15407426	5184	C	T	0,975	2021-08-03	United States
ORF1ab_2355_S	ORF1ab	2355	SRR15407426	7328	G	T	0,0980392	2021-08-03	United States
ORF1ab_3209_V	ORF1ab	3209	SRR15407426	9891	C	T	0,997971	2021-08-03	United States
ORF1ab_3718_A	ORF1ab	3718	SRR15407426	11418	T	C	0,998015	2021-08-03	United States
ORF1ab_3750_I	ORF1ab	3750	SRR15407426	11514	C	T	0,985921	2021-08-03	United States
ORF1ab_314_L	ORF1ab	314	SRR15407426	14408	C	T	0,298961	2021-08-03	United States
ORF1ab_662_S	ORF1ab	662	SRR15407426	15451	G	A	0,820732	2021-08-03	United States
ORF1ab_1000_L	ORF1ab	1000	SRR15407426	16466	C	T	0,999491	2021-08-03	United States
ORF1ab_2169_T	ORF1ab	2169	SRR15407426	19972	C	A	0,88456	2021-08-03	United States
ORF1ab_2324_G	ORF1ab	2324	SRR15407426	20437	A	G	0,997024	2021-08-03	United States
S_19_R	S	19	SRR15407426	21618	C	G	0,734886	2021-08-03	United States
S_142_D	S	142	SRR15407426	21987	G	A	1	2021-08-03	United States
S_156_NA	S	156	SRR15407426	22028	G	-AGTTCA	0,997596	2021-08-03	United States
S_222_V	S	222	SRR15407426	22227	C	T	0,995169	2021-08-03	United States
S_452_R	S	452	SRR15407426	22917	T	G	1	2021-08-03	United States
S_478_K	S	478	SRR15407426	22995	C	A	0,718327	2021-08-03	United States
S_614_G	S	614	SRR15407426	23403	A	G	1	2021-08-03	United States
S_681_R	S	681	SRR15407426	23604	C	G	1	2021-08-03	United States
S_950_N	S	950	SRR15407426	24410	G	A	1	2021-08-03	United States
S_1074_S	S	1074	SRR15407426	24783	A	G	0,993255	2021-08-03	United States
S_1264_L	S	1264	SRR15407426	25352	G	T	0,990488	2021-08-03	United States
ORF3a_26_L	ORF3a	26	SRR15407426	25469	C	T	0,999854	2021-08-03	United States
M_82_T	M	82	SRR15407426	26767	T	C	0,990276	2021-08-03	United States
ORF6_48_N	ORF6	48	SRR15407426	27345	A	T	0,997576	2021-08-03	United States
ORF7a_82_A	ORF7a	82	SRR15407426	27638	T	C	1	2021-08-03	United States
ORF7a_120_I	ORF7a	120	SRR15407426	27752	C	T	1	2021-08-03	United States
ORF8_118_NA	ORF8	118	SRR15407426	28247	A	-GATTTC	0,997128	2021-08-03	United States
N_63_G	N	63	SRR15407426	28461	A	G	0,99941	2021-08-03	United States
N_203_M	N	203	SRR15407426	28881	G	T	0,99949	2021-08-03	United States
N_377_Y	N	377	SRR15407426	29402	G	T	1	2021-08-03	United States
ORF1ab_1306_S	ORF1ab	1306	SRR15407427	4181	G	T	1	2021-08-03	United States
ORF1ab_2046_L	ORF1ab	2046	SRR15407427	6402	C	T	0,718435	2021-08-03	United States
ORF1ab_2125_Y	ORF1ab	2125	SRR15407427	6638	C	T	0,983494	2021-08-03	United States
ORF1ab_2287_S	ORF1ab	2287	SRR15407427	7124	C	T	1	2021-08-03	United States
ORF1ab_2355_S	ORF1ab	2355	SRR15407427	7328	G	T	0,125	2021-08-03	United States
ORF1ab_2554_V	ORF1ab	2554	SRR15407427	7926	C	T	0,997872	2021-08-03	United States
ORF1ab_2930_L	ORF1ab	2930	SRR15407427	9053	G	T	1	2021-08-03	United States
ORF1ab_3255_I	ORF1ab	3255	SRR15407427	10029	C	T	0,209592	2021-08-03	United States
ORF1ab_3646_A	ORF1ab	3646	SRR15407427	11201	A	G	0,932086	2021-08-03	United States
ORF1ab_183_V	ORF1ab	183	SRR15407427	14014	T	G	0,994624	2021-08-03	United States
ORF1ab_314_L	ORF1ab	314	SRR15407427	14408	C	T	0,34929	2021-08-03	United States
ORF1ab_662_S	ORF1ab	662	SRR15407427	15451	G	A	0,825899	2021-08-03	United States
ORF1ab_1000_L	ORF1ab	1000	SRR15407427	16466	C	T	0,999765	2021-08-03	United States
ORF1ab_1087_Y	ORF1ab	1087	SRR15407427	16726	C	T	0,996741	2021-08-03	United States
ORF1ab_1918_V	ORF1ab	1918	SRR15407427	19220	C	T	0,998785	2021-08-03	United States
S_19_R	S	19	SRR15407427	21618	C	G	0,754381	2021-08-03	United States
S_142_D	S	142	SRR15407427	21987	G	A	0,997942	2021-08-03	United States
S_156_NA	S	156	SRR15407427	22028	G	-AGTTCA	0,993814	2021-08-03	United States
S_452_R	S	452	SRR15407427	22917	T	G	1	2021-08-03	United States
S_478_K	S	478	SRR15407427	22995	C	A	0,66055	2021-08-03	United States
S_614_G	S	614	SRR15407427	23403	A	G	1	2021-08-03	United States
S_681_R	S	681	SRR15407427	23604	C	G	0,999095	2021-08-03	United States
S_950_N	S	950	SRR15407427	24410	G	A	0,999643	2021-08-03	United States
ORF3a_26_L	ORF3a	26	SRR15407427	25469	C	T	1	2021-08-03	United States
M_82_T	M	82	SRR15407427	26767	T	C	0,996016	2021-08-03	United States
ORF7a_82_A	ORF7a	82	SRR15407427	27638	T	C	1	2021-08-03	United States
ORF7a_98_F	ORF7a	98	SRR15407427	27686	C	T	0,158494	2021-08-03	United States
ORF7a_120_I	ORF7a	120	SRR15407427	27752	C	T	1	2021-08-03	United States
ORF7b_40_I	ORF7b	40	SRR15407427	27874	C	T	0,664017	2021-08-03	United States
ORF8_60_F	ORF8	60	SRR15407427	28073	G	T	0,539187	2021-08-03	United States
ORF8_118_NA	ORF8	118	SRR15407427	28247	A	-GATTTC	0,994279	2021-08-03	United States
N_63_G	N	63	SRR15407427	28461	A	G	0,998185	2021-08-03	United States
N_203_M	N	203	SRR15407427	28881	G	T	1	2021-08-03	United States
N_215_C	N	215	SRR15407427	28916	G	T	0,99947	2021-08-03	United States
N_377_Y	N	377	SRR15407427	29402	G	T	1	2021-08-03	United States
ORF1ab_1306_S	ORF1ab	1306	SRR15407429	4181	G	T	0,998287	2021-08-03	United States
ORF1ab_2046_L	ORF1ab	2046	SRR15407429	6402	C	T	0,875217	2021-08-03	United States
ORF1ab_2125_Y	ORF1ab	2125	SRR15407429	6638	C	T	0,991602	2021-08-03	United States
ORF1ab_2287_S	ORF1ab	2287	SRR15407429	7124	C	T	0,998225	2021-08-03	United States
ORF1ab_2554_V	ORF1ab	2554	SRR15407429	7926	C	T	1	2021-08-03	United States
ORF1ab_2930_L	ORF1ab	2930	SRR15407429	9053	G	T	1	2021-08-03	United States
ORF1ab_3255_I	ORF1ab	3255	SRR15407429	10029	C	T	0,141417	2021-08-03	United States
ORF1ab_3579_I	ORF1ab	3579	SRR15407429	11001	C	T	0,650701	2021-08-03	United States
ORF1ab_3646_A	ORF1ab	3646	SRR15407429	11201	A	G	0,969509	2021-08-03	United States
ORF1ab_183_V	ORF1ab	183	SRR15407429	14014	T	G	0,996	2021-08-03	United States
ORF1ab_314_L	ORF1ab	314	SRR15407429	14408	C	T	0,505731	2021-08-03	United States
ORF1ab_662_S	ORF1ab	662	SRR15407429	15451	G	A	0,857703	2021-08-03	United States
ORF1ab_1000_L	ORF1ab	1000	SRR15407429	16466	C	T	1	2021-08-03	United States
ORF1ab_1087_Y	ORF1ab	1087	SRR15407429	16726	C	T	0,996651	2021-08-03	United States
ORF1ab_1918_V	ORF1ab	1918	SRR15407429	19220	C	T	0,998617	2021-08-03	United States
S_19_R	S	19	SRR15407429	21618	C	G	0,892355	2021-08-03	United States
S_142_D	S	142	SRR15407429	21987	G	A	1	2021-08-03	United States
S_156_NA	S	156	SRR15407429	22028	G	-AGTTCA	1	2021-08-03	United States
S_452_R	S	452	SRR15407429	22917	T	G	1	2021-08-03	United States
S_478_K	S	478	SRR15407429	22995	C	A	0,539394	2021-08-03	United States
S_614_G	S	614	SRR15407429	23403	A	G	1	2021-08-03	United States
S_681_R	S	681	SRR15407429	23604	C	G	1	2021-08-03	United States
S_950_N	S	950	SRR15407429	24410	G	A	1	2021-08-03	United States
ORF3a_26_L	ORF3a	26	SRR15407429	25469	C	T	0,999391	2021-08-03	United States
M_82_T	M	82	SRR15407429	26767	T	C	0,993247	2021-08-03	United States
ORF7a_82_A	ORF7a	82	SRR15407429	27638	T	C	1	2021-08-03	United States
ORF7a_120_I	ORF7a	120	SRR15407429	27752	C	T	1	2021-08-03	United States
ORF7b_40_I	ORF7b	40	SRR15407429	27874	C	T	0,835421	2021-08-03	United States
ORF8_60_F	ORF8	60	SRR15407429	28073	G	T	0,358055	2021-08-03	United States
ORF8_118_NA	ORF8	118	SRR15407429	28247	A	-GATTTC	0,993487	2021-08-03	United States
N_63_G	N	63	SRR15407429	28461	A	G	0,999504	2021-08-03	United States
N_203_M	N	203	SRR15407429	28881	G	T	0,999864	2021-08-03	United States
N_215_C	N	215	SRR15407429	28916	G	T	0,997555	2021-08-03	United States
N_377_Y	N	377	SRR15407429	29402	G	T	1	2021-08-03	United States
ORF1ab_1306_S	ORF1ab	1306	SRR15407431	4181	G	T	0,993783	2021-08-04	United States
ORF1ab_1397_V	ORF1ab	1397	SRR15407431	4455	C	T	0,977273	2021-08-04	United States
ORF1ab_2046_L	ORF1ab	2046	SRR15407431	6402	C	T	0,687124	2021-08-04	United States
ORF1ab_2287_S	ORF1ab	2287	SRR15407431	7124	C	T	0,999386	2021-08-04	United States
ORF1ab_2355_S	ORF1ab	2355	SRR15407431	7328	G	T	0,118227	2021-08-04	United States
ORF1ab_2855_V	ORF1ab	2855	SRR15407431	8829	C	T	0,987503	2021-08-04	United States
ORF1ab_2930_L	ORF1ab	2930	SRR15407431	9053	G	T	0,996759	2021-08-04	United States
ORF1ab_3255_I	ORF1ab	3255	SRR15407431	10029	C	T	0,18424	2021-08-04	United States
ORF1ab_3603_NA	ORF1ab	3603	SRR15407431	11074	C	+T	0,0992614	2021-08-04	United States
ORF1ab_3606_NA	ORF1ab	3606	SRR15407431	11082	T	-G	0,106203	2021-08-04	United States
ORF1ab_3606_F	ORF1ab	3606	SRR15407431	11083	G	T	0,977576	2021-08-04	United States
ORF1ab_3646_A	ORF1ab	3646	SRR15407431	11201	A	G	0,92265	2021-08-04	United States
ORF1ab_314_L	ORF1ab	314	SRR15407431	14408	C	T	0,260035	2021-08-04	United States
ORF1ab_662_S	ORF1ab	662	SRR15407431	15451	G	A	0,799846	2021-08-04	United States
ORF1ab_1000_L	ORF1ab	1000	SRR15407431	16466	C	T	0,999303	2021-08-04	United States
ORF1ab_1847_S	ORF1ab	1847	SRR15407431	19006	G	T	0,98628	2021-08-04	United States
ORF1ab_1918_V	ORF1ab	1918	SRR15407431	19220	C	T	0,99843	2021-08-04	United States
S_19_R	S	19	SRR15407431	21618	C	G	0,852652	2021-08-04	United States
S_142_D	S	142	SRR15407431	21987	G	A	1	2021-08-04	United States
S_156_NA	S	156	SRR15407431	22028	G	-AGTTCA	1	2021-08-04	United States
S_452_R	S	452	SRR15407431	22917	T	G	1	2021-08-04	United States
S_478_K	S	478	SRR15407431	22995	C	A	0,856851	2021-08-04	United States
S_614_G	S	614	SRR15407431	23403	A	G	1	2021-08-04	United States
S_681_R	S	681	SRR15407431	23604	C	G	0,999523	2021-08-04	United States
S_950_N	S	950	SRR15407431	24410	G	A	1	2021-08-04	United States
ORF3a_26_L	ORF3a	26	SRR15407431	25469	C	T	0,999598	2021-08-04	United States
M_82_T	M	82	SRR15407431	26767	T	C	0,992589	2021-08-04	United States
ORF7a_82_A	ORF7a	82	SRR15407431	27638	T	C	0,998828	2021-08-04	United States
ORF7a_120_I	ORF7a	120	SRR15407431	27752	C	T	1	2021-08-04	United States
ORF7b_40_I	ORF7b	40	SRR15407431	27874	C	T	0,629125	2021-08-04	United States
ORF8_118_NA	ORF8	118	SRR15407431	28247	A	-GATTTC	0,997887	2021-08-04	United States
N_63_G	N	63	SRR15407431	28461	A	G	0,999478	2021-08-04	United States
N_203_M	N	203	SRR15407431	28881	G	T	1	2021-08-04	United States
N_215_C	N	215	SRR15407431	28916	G	T	0,996727	2021-08-04	United States
N_373_N	N	373	SRR15407431	29392	G	T	0,987063	2021-08-04	United States
N_377_Y	N	377	SRR15407431	29402	G	T	0,999356	2021-08-04	United States
N_409_L	N	409	SRR15407431	29499	A	T	0,987635	2021-08-04	United States
ORF1ab_1306_S	ORF1ab	1306	SRR15407432	4181	G	T	1	2021-08-03	United States
ORF1ab_2046_L	ORF1ab	2046	SRR15407432	6402	C	T	0,753221	2021-08-03	United States
ORF1ab_2287_S	ORF1ab	2287	SRR15407432	7124	C	T	0,999256	2021-08-03	United States
ORF1ab_2355_S	ORF1ab	2355	SRR15407432	7328	G	T	0,110169	2021-08-03	United States
ORF1ab_2554_V	ORF1ab	2554	SRR15407432	7926	C	T	0,996357	2021-08-03	United States
ORF1ab_2930_L	ORF1ab	2930	SRR15407432	9053	G	T	1	2021-08-03	United States
ORF1ab_3255_I	ORF1ab	3255	SRR15407432	10029	C	T	0,249492	2021-08-03	United States
ORF1ab_3646_A	ORF1ab	3646	SRR15407432	11201	A	G	0,922238	2021-08-03	United States
ORF1ab_3885_F	ORF1ab	3885	SRR15407432	11919	C	T	0,759423	2021-08-03	United States
ORF1ab_183_V	ORF1ab	183	SRR15407432	14014	T	G	0,993421	2021-08-03	United States
ORF1ab_314_L	ORF1ab	314	SRR15407432	14408	C	T	0,34894	2021-08-03	United States
ORF1ab_662_S	ORF1ab	662	SRR15407432	15451	G	A	0,794349	2021-08-03	United States
ORF1ab_1000_L	ORF1ab	1000	SRR15407432	16466	C	T	1	2021-08-03	United States
ORF1ab_1918_V	ORF1ab	1918	SRR15407432	19220	C	T	0,998974	2021-08-03	United States
ORF1ab_2612_L	ORF1ab	2612	SRR15407432	21302	C	T	0,995441	2021-08-03	United States
S_19_R	S	19	SRR15407432	21618	C	G	0,740189	2021-08-03	United States
S_142_D	S	142	SRR15407432	21987	G	A	1	2021-08-03	United States
S_156_NA	S	156	SRR15407432	22028	G	-AGTTCA	0,997245	2021-08-03	United States
S_452_R	S	452	SRR15407432	22917	T	G	1	2021-08-03	United States
S_478_K	S	478	SRR15407432	22995	C	A	0,661947	2021-08-03	United States
S_614_G	S	614	SRR15407432	23403	A	G	1	2021-08-03	United States
S_681_R	S	681	SRR15407432	23604	C	G	1	2021-08-03	United States
S_950_N	S	950	SRR15407432	24410	G	A	1	2021-08-03	United States
ORF3a_26_L	ORF3a	26	SRR15407432	25469	C	T	0,999833	2021-08-03	United States
M_82_T	M	82	SRR15407432	26767	T	C	0,997222	2021-08-03	United States
ORF7a_82_A	ORF7a	82	SRR15407432	27638	T	C	1	2021-08-03	United States
ORF7a_120_I	ORF7a	120	SRR15407432	27752	C	T	1	2021-08-03	United States
ORF7b_40_I	ORF7b	40	SRR15407432	27874	C	T	0,630487	2021-08-03	United States
ORF8_118_NA	ORF8	118	SRR15407432	28247	A	-GATTTC	0,996697	2021-08-03	United States
N_63_G	N	63	SRR15407432	28461	A	G	0,999549	2021-08-03	United States
N_203_M	N	203	SRR15407432	28881	G	T	0,999245	2021-08-03	United States
N_215_C	N	215	SRR15407432	28916	G	T	0,996636	2021-08-03	United States
N_377_Y	N	377	SRR15407432	29402	G	T	1	2021-08-03	United States
ORF1ab_1306_S	ORF1ab	1306	SRR15407435	4181	G	T	0,998388	2021-08-03	United States
ORF1ab_2046_L	ORF1ab	2046	SRR15407435	6402	C	T	0,68299	2021-08-03	United States
ORF1ab_2287_S	ORF1ab	2287	SRR15407435	7124	C	T	0,997517	2021-08-03	United States
ORF1ab_2355_S	ORF1ab	2355	SRR15407435	7328	G	T	0,106291	2021-08-03	United States
ORF1ab_2930_L	ORF1ab	2930	SRR15407435	9053	G	T	0,99863	2021-08-03	United States
ORF1ab_3255_I	ORF1ab	3255	SRR15407435	10029	C	T	0,267313	2021-08-03	United States
ORF1ab_3646_A	ORF1ab	3646	SRR15407435	11201	A	G	0,930906	2021-08-03	United States
ORF1ab_314_L	ORF1ab	314	SRR15407435	14408	C	T	0,311117	2021-08-03	United States
ORF1ab_662_S	ORF1ab	662	SRR15407435	15451	G	A	0,824672	2021-08-03	United States
ORF1ab_1000_L	ORF1ab	1000	SRR15407435	16466	C	T	0,999409	2021-08-03	United States
ORF1ab_1257_V	ORF1ab	1257	SRR15407435	17236	A	G	0,995073	2021-08-03	United States
ORF1ab_1534_Y	ORF1ab	1534	SRR15407435	18067	G	T	0,995219	2021-08-03	United States
ORF1ab_1918_V	ORF1ab	1918	SRR15407435	19220	C	T	0,998988	2021-08-03	United States
S_19_R	S	19	SRR15407435	21618	C	G	0,794171	2021-08-03	United States
S_142_D	S	142	SRR15407435	21987	G	A	0,998554	2021-08-03	United States
S_156_NA	S	156	SRR15407435	22028	G	-AGTTCA	0,998539	2021-08-03	United States
S_452_R	S	452	SRR15407435	22917	T	G	1	2021-08-03	United States
S_478_K	S	478	SRR15407435	22995	C	A	0,699301	2021-08-03	United States
S_614_G	S	614	SRR15407435	23403	A	G	0,999387	2021-08-03	United States
S_681_R	S	681	SRR15407435	23604	C	G	1	2021-08-03	United States
S_950_N	S	950	SRR15407435	24410	G	A	0,99984	2021-08-03	United States
ORF3a_26_L	ORF3a	26	SRR15407435	25469	C	T	0,999959	2021-08-03	United States
ORF3a_104_S	ORF3a	104	SRR15407435	25702	C	T	0,996806	2021-08-03	United States
M_82_T	M	82	SRR15407435	26767	T	C	0,993893	2021-08-03	United States
ORF7a_82_A	ORF7a	82	SRR15407435	27638	T	C	1	2021-08-03	United States
ORF7a_120_I	ORF7a	120	SRR15407435	27752	C	T	1	2021-08-03	United States
ORF7b_40_I	ORF7b	40	SRR15407435	27874	C	T	0,667842	2021-08-03	United States
ORF8_118_NA	ORF8	118	SRR15407435	28247	A	-GATTTC	0,996874	2021-08-03	United States
N_63_G	N	63	SRR15407435	28461	A	G	0,999627	2021-08-03	United States
N_203_M	N	203	SRR15407435	28881	G	T	0,999776	2021-08-03	United States
N_208_S	N	208	SRR15407435	28895	G	T	0,994423	2021-08-03	United States
N_215_C	N	215	SRR15407435	28916	G	T	0,998885	2021-08-03	United States
N_377_Y	N	377	SRR15407435	29402	G	T	0,999358	2021-08-03	United States
ORF1ab_1306_S	ORF1ab	1306	SRR15407440	4181	G	T	0,998849	2021-08-04	United States
ORF1ab_2046_L	ORF1ab	2046	SRR15407440	6402	C	T	0,710825	2021-08-04	United States
ORF1ab_2125_Y	ORF1ab	2125	SRR15407440	6638	C	T	0,988725	2021-08-04	United States
ORF1ab_2287_S	ORF1ab	2287	SRR15407440	7124	C	T	0,999647	2021-08-04	United States
ORF1ab_2355_S	ORF1ab	2355	SRR15407440	7328	G	T	0,100993	2021-08-04	United States
ORF1ab_2554_V	ORF1ab	2554	SRR15407440	7926	C	T	0,999266	2021-08-04	United States
ORF1ab_2930_L	ORF1ab	2930	SRR15407440	9053	G	T	0,998745	2021-08-04	United States
ORF1ab_3255_I	ORF1ab	3255	SRR15407440	10029	C	T	0,212346	2021-08-04	United States
ORF1ab_3646_A	ORF1ab	3646	SRR15407440	11201	A	G	0,940295	2021-08-04	United States
ORF1ab_183_V	ORF1ab	183	SRR15407440	14014	T	G	0,998454	2021-08-04	United States
ORF1ab_314_L	ORF1ab	314	SRR15407440	14408	C	T	0,25057	2021-08-04	United States
ORF1ab_662_S	ORF1ab	662	SRR15407440	15451	G	A	0,780121	2021-08-04	United States
ORF1ab_1000_L	ORF1ab	1000	SRR15407440	16466	C	T	0,999788	2021-08-04	United States
ORF1ab_1087_Y	ORF1ab	1087	SRR15407440	16726	C	T	0,998834	2021-08-04	United States
ORF1ab_1918_V	ORF1ab	1918	SRR15407440	19220	C	T	0,998954	2021-08-04	United States
S_19_R	S	19	SRR15407440	21618	C	G	0,753062	2021-08-04	United States
S_142_D	S	142	SRR15407440	21987	G	A	0,999345	2021-08-04	United States
S_156_NA	S	156	SRR15407440	22028	G	-AGTTCA	0,996704	2021-08-04	United States
S_446_V	S	446	SRR15407440	22899	G	T	0,999007	2021-08-04	United States
S_452_R	S	452	SRR15407440	22917	T	G	0,999499	2021-08-04	United States
S_478_K	S	478	SRR15407440	22995	C	A	0,793538	2021-08-04	United States
S_614_G	S	614	SRR15407440	23403	A	G	1	2021-08-04	United States
S_681_R	S	681	SRR15407440	23604	C	G	0,999135	2021-08-04	United States
S_950_N	S	950	SRR15407440	24410	G	A	0,999916	2021-08-04	United States
ORF3a_26_L	ORF3a	26	SRR15407440	25469	C	T	0,999695	2021-08-04	United States
M_82_T	M	82	SRR15407440	26767	T	C	0,993993	2021-08-04	United States
ORF7a_82_A	ORF7a	82	SRR15407440	27638	T	C	0,999448	2021-08-04	United States
ORF7a_120_I	ORF7a	120	SRR15407440	27752	C	T	1	2021-08-04	United States
ORF7b_40_I	ORF7b	40	SRR15407440	27874	C	T	0,565271	2021-08-04	United States
ORF8_60_F	ORF8	60	SRR15407440	28073	G	T	0,596476	2021-08-04	United States
ORF8_118_NA	ORF8	118	SRR15407440	28247	A	-GATTTC	0,996594	2021-08-04	United States
N_63_G	N	63	SRR15407440	28461	A	G	0,999597	2021-08-04	United States
N_203_M	N	203	SRR15407440	28881	G	T	0,999281	2021-08-04	United States
N_215_C	N	215	SRR15407440	28916	G	T	0,99857	2021-08-04	United States
N_377_Y	N	377	SRR15407440	29402	G	T	0,99962	2021-08-04	United States
ORF1ab_124_C	ORF1ab	124	SRR15407441	635	C	T	0,996853	2021-08-02	United States
ORF1ab_1306_S	ORF1ab	1306	SRR15407441	4181	G	T	0,998463	2021-08-02	United States
ORF1ab_2046_L	ORF1ab	2046	SRR15407441	6402	C	T	0,782809	2021-08-02	United States
ORF1ab_2287_S	ORF1ab	2287	SRR15407441	7124	C	T	0,999291	2021-08-02	United States
ORF1ab_2355_S	ORF1ab	2355	SRR15407441	7328	G	T	0,144994	2021-08-02	United States
ORF1ab_2554_V	ORF1ab	2554	SRR15407441	7926	C	T	0,998385	2021-08-02	United States
ORF1ab_2930_L	ORF1ab	2930	SRR15407441	9053	G	T	0,997573	2021-08-02	United States
ORF1ab_3255_I	ORF1ab	3255	SRR15407441	10029	C	T	0,216808	2021-08-02	United States
ORF1ab_3646_A	ORF1ab	3646	SRR15407441	11201	A	G	0,955045	2021-08-02	United States
ORF1ab_76_I	ORF1ab	76	SRR15407441	13694	C	T	0,353627	2021-08-02	United States
ORF1ab_183_V	ORF1ab	183	SRR15407441	14014	T	G	0,997281	2021-08-02	United States
ORF1ab_314_L	ORF1ab	314	SRR15407441	14408	C	T	0,394001	2021-08-02	United States
ORF1ab_662_S	ORF1ab	662	SRR15407441	15451	G	A	0,803565	2021-08-02	United States
ORF1ab_1000_L	ORF1ab	1000	SRR15407441	16466	C	T	0,99952	2021-08-02	United States
ORF1ab_1918_V	ORF1ab	1918	SRR15407441	19220	C	T	0,99907	2021-08-02	United States
S_19_R	S	19	SRR15407441	21618	C	G	0,812349	2021-08-02	United States
S_142_D	S	142	SRR15407441	21987	G	A	1	2021-08-02	United States
S_156_NA	S	156	SRR15407441	22028	G	-AGTTCA	0,997558	2021-08-02	United States
S_452_R	S	452	SRR15407441	22917	T	G	0,99937	2021-08-02	United States
S_478_K	S	478	SRR15407441	22995	C	A	0,629176	2021-08-02	United States
S_614_G	S	614	SRR15407441	23403	A	G	0,999955	2021-08-02	United States
S_681_R	S	681	SRR15407441	23604	C	G	0,999841	2021-08-02	United States
S_950_N	S	950	SRR15407441	24410	G	A	0,999782	2021-08-02	United States
ORF3a_26_L	ORF3a	26	SRR15407441	25469	C	T	0,999643	2021-08-02	United States
M_82_T	M	82	SRR15407441	26767	T	C	0,994314	2021-08-02	United States
ORF7a_82_A	ORF7a	82	SRR15407441	27638	T	C	0,999602	2021-08-02	United States
ORF7a_120_I	ORF7a	120	SRR15407441	27752	C	T	0,999713	2021-08-02	United States
ORF7b_40_I	ORF7b	40	SRR15407441	27874	C	T	0,727176	2021-08-02	United States
ORF8_118_NA	ORF8	118	SRR15407441	28247	A	-GATTTC	0,997737	2021-08-02	United States
N_63_G	N	63	SRR15407441	28461	A	G	0,999459	2021-08-02	United States
N_203_M	N	203	SRR15407441	28881	G	T	0,999609	2021-08-02	United States
N_215_C	N	215	SRR15407441	28916	G	T	0,999097	2021-08-02	United States
N_234_V	N	234	SRR15407441	28973	A	G	0,998186	2021-08-02	United States
N_377_Y	N	377	SRR15407441	29402	G	T	0,999624	2021-08-02	United States
ORF1ab_84_I	ORF1ab	84	SRR15407452	515	G	A	0,287345	2021-08-03	United States
ORF1ab_669_N	ORF1ab	669	SRR15407452	2272	G	C	0,995784	2021-08-03	United States
ORF1ab_1306_S	ORF1ab	1306	SRR15407452	4181	G	T	0,998852	2021-08-03	United States
ORF1ab_2046_L	ORF1ab	2046	SRR15407452	6402	C	T	0,718215	2021-08-03	United States
ORF1ab_2287_S	ORF1ab	2287	SRR15407452	7124	C	T	0,999085	2021-08-03	United States
ORF1ab_2355_S	ORF1ab	2355	SRR15407452	7328	G	T	0,100762	2021-08-03	United States
ORF1ab_2930_L	ORF1ab	2930	SRR15407452	9053	G	T	0,996425	2021-08-03	United States
ORF1ab_3255_I	ORF1ab	3255	SRR15407452	10029	C	T	0,225273	2021-08-03	United States
ORF1ab_3646_A	ORF1ab	3646	SRR15407452	11201	A	G	0,947201	2021-08-03	United States
ORF1ab_314_L	ORF1ab	314	SRR15407452	14408	C	T	0,382715	2021-08-03	United States
ORF1ab_662_S	ORF1ab	662	SRR15407452	15451	G	A	0,853117	2021-08-03	United States
ORF1ab_1000_L	ORF1ab	1000	SRR15407452	16466	C	T	0,999482	2021-08-03	United States
ORF1ab_1918_V	ORF1ab	1918	SRR15407452	19220	C	T	0,998558	2021-08-03	United States
ORF1ab_2337_V	ORF1ab	2337	SRR15407452	20477	G	T	0,996444	2021-08-03	United States
S_19_R	S	19	SRR15407452	21618	C	G	0,862637	2021-08-03	United States
S_142_D	S	142	SRR15407452	21987	G	A	0,999788	2021-08-03	United States
S_156_NA	S	156	SRR15407452	22028	G	-AGTTCA	0,997135	2021-08-03	United States
S_258_L	S	258	SRR15407452	22335	G	T	0,996986	2021-08-03	United States
S_417_N	S	417	SRR15407452	22813	G	T	0,997671	2021-08-03	United States
S_452_R	S	452	SRR15407452	22917	T	G	0,999786	2021-08-03	United States
S_478_K	S	478	SRR15407452	22995	C	A	0,710991	2021-08-03	United States
S_614_G	S	614	SRR15407452	23403	A	G	0,999959	2021-08-03	United States
S_681_R	S	681	SRR15407452	23604	C	G	0,999788	2021-08-03	United States
S_950_N	S	950	SRR15407452	24410	G	A	0,999856	2021-08-03	United States
ORF3a_26_L	ORF3a	26	SRR15407452	25469	C	T	0,999794	2021-08-03	United States
ORF3a_53_F	ORF3a	53	SRR15407452	25549	C	T	0,8867	2021-08-03	United States
ORF3a_222_Y	ORF3a	222	SRR15407452	26056	G	T	0,998462	2021-08-03	United States
M_29_F	M	29	SRR15407452	26607	C	T	0,989215	2021-08-03	United States
M_82_T	M	82	SRR15407452	26767	T	C	0,990683	2021-08-03	United States
ORF7a_41_D	ORF7a	41	SRR15407452	27516	G	T	0,998094	2021-08-03	United States
ORF7a_82_A	ORF7a	82	SRR15407452	27638	T	C	0,999698	2021-08-03	United States
ORF7a_120_I	ORF7a	120	SRR15407452	27752	C	T	0,999863	2021-08-03	United States
ORF7b_40_I	ORF7b	40	SRR15407452	27874	C	T	0,678728	2021-08-03	United States
ORF8_118_NA	ORF8	118	SRR15407452	28247	A	-GATTTC	0,997569	2021-08-03	United States
N_63_G	N	63	SRR15407452	28461	A	G	0,999669	2021-08-03	United States
N_203_M	N	203	SRR15407452	28881	G	T	0,999728	2021-08-03	United States
N_215_C	N	215	SRR15407452	28916	G	T	0,999174	2021-08-03	United States
N_377_Y	N	377	SRR15407452	29402	G	T	0,999573	2021-08-03	United States
ORF1ab_1306_S	ORF1ab	1306	SRR15407453	4181	G	T	0,99859	2021-08-03	United States
ORF1ab_2046_L	ORF1ab	2046	SRR15407453	6402	C	T	0,725619	2021-08-03	United States
ORF1ab_2287_S	ORF1ab	2287	SRR15407453	7124	C	T	1	2021-08-03	United States
ORF1ab_2554_V	ORF1ab	2554	SRR15407453	7926	C	T	0,993671	2021-08-03	United States
ORF1ab_2930_L	ORF1ab	2930	SRR15407453	9053	G	T	0,996429	2021-08-03	United States
ORF1ab_3255_I	ORF1ab	3255	SRR15407453	10029	C	T	0,228165	2021-08-03	United States
ORF1ab_3646_A	ORF1ab	3646	SRR15407453	11201	A	G	0,934185	2021-08-03	United States
ORF1ab_3885_F	ORF1ab	3885	SRR15407453	11919	C	T	0,738822	2021-08-03	United States
ORF1ab_4023_T	ORF1ab	4023	SRR15407453	12332	G	A	0,0634921	2021-08-03	United States
ORF1ab_4070_I	ORF1ab	4070	SRR15407453	12473	C	A	0,931064	2021-08-03	United States
ORF1ab_183_V	ORF1ab	183	SRR15407453	14014	T	G	0,995781	2021-08-03	United States
ORF1ab_314_L	ORF1ab	314	SRR15407453	14408	C	T	0,24129	2021-08-03	United States
ORF1ab_662_S	ORF1ab	662	SRR15407453	15451	G	A	0,761439	2021-08-03	United States
ORF1ab_1000_L	ORF1ab	1000	SRR15407453	16466	C	T	1	2021-08-03	United States
ORF1ab_1918_V	ORF1ab	1918	SRR15407453	19220	C	T	0,997127	2021-08-03	United States
S_19_R	S	19	SRR15407453	21618	C	G	0,761364	2021-08-03	United States
S_142_D	S	142	SRR15407453	21987	G	A	1	2021-08-03	United States
S_156_NA	S	156	SRR15407453	22028	G	-AGTTCA	0,995833	2021-08-03	United States
S_452_R	S	452	SRR15407453	22917	T	G	1	2021-08-03	United States
S_478_K	S	478	SRR15407453	22995	C	A	0,620178	2021-08-03	United States
S_614_G	S	614	SRR15407453	23403	A	G	1	2021-08-03	United States
S_681_R	S	681	SRR15407453	23604	C	G	1	2021-08-03	United States
S_950_N	S	950	SRR15407453	24410	G	A	1	2021-08-03	United States
S_1124_V	S	1124	SRR15407453	24933	G	T	0,851117	2021-08-03	United States
ORF3a_26_L	ORF3a	26	SRR15407453	25469	C	T	0,999139	2021-08-03	United States
M_82_T	M	82	SRR15407453	26767	T	C	0,993475	2021-08-03	United States
ORF7a_82_A	ORF7a	82	SRR15407453	27638	T	C	1	2021-08-03	United States
ORF7a_120_I	ORF7a	120	SRR15407453	27752	C	T	1	2021-08-03	United States
ORF7b_40_I	ORF7b	40	SRR15407453	27874	C	T	0,705	2021-08-03	United States
ORF8_118_NA	ORF8	118	SRR15407453	28247	A	-GATTTC	0,997939	2021-08-03	United States
N_63_G	N	63	SRR15407453	28461	A	G	1	2021-08-03	United States
N_203_M	N	203	SRR15407453	28881	G	T	1	2021-08-03	United States
N_215_C	N	215	SRR15407453	28916	G	T	0,995984	2021-08-03	United States
N_377_Y	N	377	SRR15407453	29402	G	T	0,999292	2021-08-03	United States
ORF1ab_1306_S	ORF1ab	1306	SRR15407457	4181	G	T	0,992347	2021-08-03	United States
ORF1ab_2046_L	ORF1ab	2046	SRR15407457	6402	C	T	0,810499	2021-08-03	United States
ORF1ab_2287_S	ORF1ab	2287	SRR15407457	7124	C	T	1	2021-08-03	United States
ORF1ab_2930_L	ORF1ab	2930	SRR15407457	9053	G	T	0,978723	2021-08-03	United States
ORF1ab_3255_I	ORF1ab	3255	SRR15407457	10029	C	T	0,199367	2021-08-03	United States
ORF1ab_3646_A	ORF1ab	3646	SRR15407457	11201	A	G	0,93292	2021-08-03	United States
ORF1ab_314_L	ORF1ab	314	SRR15407457	14408	C	T	0,44201	2021-08-03	United States
ORF1ab_662_S	ORF1ab	662	SRR15407457	15451	G	A	0,801735	2021-08-03	United States
ORF1ab_1000_L	ORF1ab	1000	SRR15407457	16466	C	T	1	2021-08-03	United States
ORF1ab_1257_V	ORF1ab	1257	SRR15407457	17236	A	G	0,99376	2021-08-03	United States
ORF1ab_1918_V	ORF1ab	1918	SRR15407457	19220	C	T	0,997736	2021-08-03	United States
S_19_R	S	19	SRR15407457	21618	C	G	0,822153	2021-08-03	United States
S_142_D	S	142	SRR15407457	21987	G	A	1	2021-08-03	United States
S_156_NA	S	156	SRR15407457	22028	G	-AGTTCA	1	2021-08-03	United States
S_452_R	S	452	SRR15407457	22917	T	G	1	2021-08-03	United States
S_478_K	S	478	SRR15407457	22995	C	A	0,57732	2021-08-03	United States
S_614_G	S	614	SRR15407457	23403	A	G	1	2021-08-03	United States
S_681_R	S	681	SRR15407457	23604	C	G	1	2021-08-03	United States
S_950_N	S	950	SRR15407457	24410	G	A	1	2021-08-03	United States
ORF3a_26_L	ORF3a	26	SRR15407457	25469	C	T	0,999564	2021-08-03	United States
ORF3a_104_S	ORF3a	104	SRR15407457	25702	C	T	0,99674	2021-08-03	United States
M_82_T	M	82	SRR15407457	26767	T	C	1	2021-08-03	United States
ORF7a_82_A	ORF7a	82	SRR15407457	27638	T	C	1	2021-08-03	United States
ORF7a_120_I	ORF7a	120	SRR15407457	27752	C	T	1	2021-08-03	United States
ORF7b_40_I	ORF7b	40	SRR15407457	27874	C	T	0,733138	2021-08-03	United States
ORF8_118_NA	ORF8	118	SRR15407457	28247	A	-GATTTC	0,997849	2021-08-03	United States
N_63_G	N	63	SRR15407457	28461	A	G	1	2021-08-03	United States
N_203_M	N	203	SRR15407457	28881	G	T	1	2021-08-03	United States
N_208_S	N	208	SRR15407457	28895	G	T	0,977778	2021-08-03	United States
N_215_C	N	215	SRR15407457	28916	G	T	0,988864	2021-08-03	United States
N_377_Y	N	377	SRR15407457	29402	G	T	1	2021-08-03	United States
ORF1ab_1640_L	ORF1ab	1640	SRR15407460	5184	C	T	0,9627	2021-08-03	United States
ORF1ab_2355_S	ORF1ab	2355	SRR15407460	7328	G	T	0,111281	2021-08-03	United States
ORF1ab_3209_V	ORF1ab	3209	SRR15407460	9891	C	T	0,997738	2021-08-03	United States
ORF1ab_3718_A	ORF1ab	3718	SRR15407460	11418	T	C	0,996786	2021-08-03	United States
ORF1ab_3750_I	ORF1ab	3750	SRR15407460	11514	C	T	0,975536	2021-08-03	United States
ORF1ab_314_L	ORF1ab	314	SRR15407460	14408	C	T	0,233784	2021-08-03	United States
ORF1ab_662_S	ORF1ab	662	SRR15407460	15451	G	A	0,700053	2021-08-03	United States
ORF1ab_1000_L	ORF1ab	1000	SRR15407460	16466	C	T	0,999635	2021-08-03	United States
S_19_R	S	19	SRR15407460	21618	C	G	0,969218	2021-08-03	United States
S_142_D	S	142	SRR15407460	21987	G	A	0,999811	2021-08-03	United States
S_156_NA	S	156	SRR15407460	22028	G	-AGTTCA	0,995843	2021-08-03	United States
S_222_V	S	222	SRR15407460	22227	C	T	0,996802	2021-08-03	United States
S_452_R	S	452	SRR15407460	22917	T	G	0,999661	2021-08-03	United States
S_478_K	S	478	SRR15407460	22995	C	A	0,779333	2021-08-03	United States
S_614_G	S	614	SRR15407460	23403	A	G	1	2021-08-03	United States
S_681_R	S	681	SRR15407460	23604	C	G	0,99959	2021-08-03	United States
S_950_N	S	950	SRR15407460	24410	G	A	0,999792	2021-08-03	United States
ORF3a_26_L	ORF3a	26	SRR15407460	25469	C	T	0,99991	2021-08-03	United States
ORF3a_224_C	ORF3a	224	SRR15407460	26062	G	T	0,996765	2021-08-03	United States
M_82_T	M	82	SRR15407460	26767	T	C	0,993978	2021-08-03	United States
M_197_N	M	197	SRR15407460	27112	G	A	0,992884	2021-08-03	United States
ORF7a_82_A	ORF7a	82	SRR15407460	27638	T	C	0,999827	2021-08-03	United States
ORF7a_120_I	ORF7a	120	SRR15407460	27752	C	T	1	2021-08-03	United States
ORF8_118_NA	ORF8	118	SRR15407460	28247	A	-GATTTC	0,996647	2021-08-03	United States
N_63_G	N	63	SRR15407460	28461	A	G	0,99971	2021-08-03	United States
N_203_M	N	203	SRR15407460	28881	G	T	0,999521	2021-08-03	United States
N_377_Y	N	377	SRR15407460	29402	G	T	0,999752	2021-08-03	United States
ORF1ab_767_K	ORF1ab	767	SRR15407462	2564	G	A	0,995972	2021-08-03	United States
ORF1ab_1228_G	ORF1ab	1228	SRR15407462	3948	A	G	0,995214	2021-08-03	United States
ORF1ab_1306_S	ORF1ab	1306	SRR15407462	4181	G	T	0,999035	2021-08-03	United States
ORF1ab_2046_L	ORF1ab	2046	SRR15407462	6402	C	T	0,679473	2021-08-03	United States
ORF1ab_2287_S	ORF1ab	2287	SRR15407462	7124	C	T	0,99839	2021-08-03	United States
ORF1ab_2355_S	ORF1ab	2355	SRR15407462	7328	G	T	0,123083	2021-08-03	United States
ORF1ab_2930_L	ORF1ab	2930	SRR15407462	9053	G	T	0,99742	2021-08-03	United States
ORF1ab_3255_I	ORF1ab	3255	SRR15407462	10029	C	T	0,237277	2021-08-03	United States
ORF1ab_3646_A	ORF1ab	3646	SRR15407462	11201	A	G	0,932304	2021-08-03	United States
ORF1ab_3766_F	ORF1ab	3766	SRR15407462	11562	G	T	0,949199	2021-08-03	United States
ORF1ab_314_L	ORF1ab	314	SRR15407462	14408	C	T	0,279718	2021-08-03	United States
ORF1ab_662_S	ORF1ab	662	SRR15407462	15451	G	A	0,718201	2021-08-03	United States
ORF1ab_1000_L	ORF1ab	1000	SRR15407462	16466	C	T	0,999284	2021-08-03	United States
ORF1ab_1918_V	ORF1ab	1918	SRR15407462	19220	C	T	0,998936	2021-08-03	United States
S_19_R	S	19	SRR15407462	21618	C	G	0,701487	2021-08-03	United States
S_142_D	S	142	SRR15407462	21987	G	A	1	2021-08-03	United States
S_156_NA	S	156	SRR15407462	22028	G	-AGTTCA	0,997949	2021-08-03	United States
S_452_R	S	452	SRR15407462	22917	T	G	0,999238	2021-08-03	United States
S_478_K	S	478	SRR15407462	22995	C	A	0,666027	2021-08-03	United States
S_614_G	S	614	SRR15407462	23403	A	G	0,99974	2021-08-03	United States
S_681_R	S	681	SRR15407462	23604	C	G	0,999706	2021-08-03	United States
S_859_I	S	859	SRR15407462	24138	C	T	0,39677	2021-08-03	United States
S_950_N	S	950	SRR15407462	24410	G	A	0,999732	2021-08-03	United States
ORF3a_26_L	ORF3a	26	SRR15407462	25469	C	T	0,999692	2021-08-03	United States
ORF3a_239_Q	ORF3a	239	SRR15407462	26107	G	C	0,65509	2021-08-03	United States
M_82_T	M	82	SRR15407462	26767	T	C	0,995649	2021-08-03	United States
ORF7a_82_A	ORF7a	82	SRR15407462	27638	T	C	0,999693	2021-08-03	United States
ORF7a_120_I	ORF7a	120	SRR15407462	27752	C	T	0,999679	2021-08-03	United States
ORF7b_40_I	ORF7b	40	SRR15407462	27874	C	T	0,647216	2021-08-03	United States
ORF8_118_NA	ORF8	118	SRR15407462	28247	A	-GATTTC	0,996453	2021-08-03	United States
N_63_G	N	63	SRR15407462	28461	A	G	0,999556	2021-08-03	United States
N_203_M	N	203	SRR15407462	28881	G	T	0,999653	2021-08-03	United States
N_215_C	N	215	SRR15407462	28916	G	T	0,998873	2021-08-03	United States
N_377_Y	N	377	SRR15407462	29402	G	T	0,999648	2021-08-03	United States
ORF1ab_1306_S	ORF1ab	1306	SRR15407465	4181	G	T	0,997476	2021-08-03	United States
ORF1ab_2046_L	ORF1ab	2046	SRR15407465	6402	C	T	0,75501	2021-08-03	United States
ORF1ab_2125_Y	ORF1ab	2125	SRR15407465	6638	C	T	0,989058	2021-08-03	United States
ORF1ab_2213_S	ORF1ab	2213	SRR15407465	6902	G	T	0,998184	2021-08-03	United States
ORF1ab_2287_S	ORF1ab	2287	SRR15407465	7124	C	T	0,998765	2021-08-03	United States
ORF1ab_2355_S	ORF1ab	2355	SRR15407465	7328	G	T	0,110032	2021-08-03	United States
ORF1ab_2554_V	ORF1ab	2554	SRR15407465	7926	C	T	0,996842	2021-08-03	United States
ORF1ab_2930_L	ORF1ab	2930	SRR15407465	9053	G	T	0,996832	2021-08-03	United States
ORF1ab_3255_I	ORF1ab	3255	SRR15407465	10029	C	T	0,198438	2021-08-03	United States
ORF1ab_3646_A	ORF1ab	3646	SRR15407465	11201	A	G	0,945835	2021-08-03	United States
ORF1ab_183_V	ORF1ab	183	SRR15407465	14014	T	G	0,995556	2021-08-03	United States
ORF1ab_314_L	ORF1ab	314	SRR15407465	14408	C	T	0,384509	2021-08-03	United States
ORF1ab_662_S	ORF1ab	662	SRR15407465	15451	G	A	0,814031	2021-08-03	United States
ORF1ab_1000_L	ORF1ab	1000	SRR15407465	16466	C	T	0,999852	2021-08-03	United States
ORF1ab_1087_Y	ORF1ab	1087	SRR15407465	16726	C	T	0,997763	2021-08-03	United States
ORF1ab_1918_V	ORF1ab	1918	SRR15407465	19220	C	T	0,998767	2021-08-03	United States
S_19_R	S	19	SRR15407465	21618	C	G	0,783962	2021-08-03	United States
S_142_D	S	142	SRR15407465	21987	G	A	1	2021-08-03	United States
S_156_NA	S	156	SRR15407465	22028	G	-AGTTCA	0,994687	2021-08-03	United States
S_452_R	S	452	SRR15407465	22917	T	G	1	2021-08-03	United States
S_478_K	S	478	SRR15407465	22995	C	A	0,62803	2021-08-03	United States
S_614_G	S	614	SRR15407465	23403	A	G	1	2021-08-03	United States
S_681_R	S	681	SRR15407465	23604	C	G	1	2021-08-03	United States
S_950_N	S	950	SRR15407465	24410	G	A	0,999562	2021-08-03	United States
ORF3a_26_L	ORF3a	26	SRR15407465	25469	C	T	0,99978	2021-08-03	United States
M_82_T	M	82	SRR15407465	26767	T	C	0,994508	2021-08-03	United States
ORF7a_82_A	ORF7a	82	SRR15407465	27638	T	C	1	2021-08-03	United States
ORF7a_120_I	ORF7a	120	SRR15407465	27752	C	T	1	2021-08-03	United States
ORF7b_40_I	ORF7b	40	SRR15407465	27874	C	T	0,73358	2021-08-03	United States
ORF8_60_F	ORF8	60	SRR15407465	28073	G	T	0,54783	2021-08-03	United States
ORF8_118_NA	ORF8	118	SRR15407465	28247	A	-GATTTC	0,993228	2021-08-03	United States
N_63_G	N	63	SRR15407465	28461	A	G	0,999735	2021-08-03	United States
N_203_M	N	203	SRR15407465	28881	G	T	0,999558	2021-08-03	United States
N_215_C	N	215	SRR15407465	28916	G	T	0,998239	2021-08-03	United States
N_377_Y	N	377	SRR15407465	29402	G	T	0,999089	2021-08-03	United States
ORF1ab_1306_S	ORF1ab	1306	SRR15407466	4181	G	T	0,999459	2021-08-03	United States
ORF1ab_2046_L	ORF1ab	2046	SRR15407466	6402	C	T	0,36535	2021-08-03	United States
ORF1ab_2287_S	ORF1ab	2287	SRR15407466	7124	C	T	0,999054	2021-08-03	United States
ORF1ab_2355_S	ORF1ab	2355	SRR15407466	7328	G	T	0,112078	2021-08-03	United States
ORF1ab_2930_L	ORF1ab	2930	SRR15407466	9053	G	T	0,99794	2021-08-03	United States
ORF1ab_3255_I	ORF1ab	3255	SRR15407466	10029	C	T	0,319358	2021-08-03	United States
ORF1ab_3363_N	ORF1ab	3363	SRR15407466	10354	G	T	0,998123	2021-08-03	United States
ORF1ab_3646_A	ORF1ab	3646	SRR15407466	11201	A	G	0,949024	2021-08-03	United States
ORF1ab_314_L	ORF1ab	314	SRR15407466	14408	C	T	0,218615	2021-08-03	United States
ORF1ab_662_S	ORF1ab	662	SRR15407466	15451	G	A	0,692142	2021-08-03	United States
ORF1ab_1000_L	ORF1ab	1000	SRR15407466	16466	C	T	0,999766	2021-08-03	United States
ORF1ab_1257_V	ORF1ab	1257	SRR15407466	17236	A	G	0,998392	2021-08-03	United States
ORF1ab_1666_T	ORF1ab	1666	SRR15407466	18463	C	A	0,99848	2021-08-03	United States
ORF1ab_1918_V	ORF1ab	1918	SRR15407466	19220	C	T	0,999145	2021-08-03	United States
S_19_R	S	19	SRR15407466	21618	C	G	0,638071	2021-08-03	United States
S_98_F	S	98	SRR15407466	21855	C	T	0,0503597	2021-08-03	United States
S_142_D	S	142	SRR15407466	21987	G	A	1	2021-08-03	United States
S_156_NA	S	156	SRR15407466	22028	G	-AGTTCA	0,998061	2021-08-03	United States
S_452_R	S	452	SRR15407466	22917	T	G	0,999287	2021-08-03	United States
S_478_K	S	478	SRR15407466	22995	C	A	0,889403	2021-08-03	United States
S_614_G	S	614	SRR15407466	23403	A	G	0,999792	2021-08-03	United States
S_681_R	S	681	SRR15407466	23604	C	G	0,999537	2021-08-03	United States
S_950_N	S	950	SRR15407466	24410	G	A	0,999841	2021-08-03	United States
ORF3a_26_L	ORF3a	26	SRR15407466	25469	C	T	0,999887	2021-08-03	United States
M_82_T	M	82	SRR15407466	26767	T	C	0,993771	2021-08-03	United States
ORF7a_82_A	ORF7a	82	SRR15407466	27638	T	C	1	2021-08-03	United States
ORF7a_120_I	ORF7a	120	SRR15407466	27752	C	T	1	2021-08-03	United States
ORF7b_40_I	ORF7b	40	SRR15407466	27874	C	T	0,452972	2021-08-03	United States
ORF8_118_NA	ORF8	118	SRR15407466	28247	A	-GATTTC	0,997444	2021-08-03	United States
N_55_S	N	55	SRR15407466	28436	G	T	0,994134	2021-08-03	United States
N_63_G	N	63	SRR15407466	28461	A	G	0,999252	2021-08-03	United States
N_203_M	N	203	SRR15407466	28881	G	T	0,999484	2021-08-03	United States
N_215_C	N	215	SRR15407466	28916	G	T	0,997991	2021-08-03	United States
N_377_Y	N	377	SRR15407466	29402	G	T	0,999691	2021-08-03	United States
ORF1ab_207_C	ORF1ab	207	SRR15407468	884	C	T	0,985557	2021-08-03	United States
ORF1ab_1306_S	ORF1ab	1306	SRR15407468	4181	G	T	0,996644	2021-08-03	United States
ORF1ab_2046_L	ORF1ab	2046	SRR15407468	6402	C	T	0,720755	2021-08-03	United States
ORF1ab_2070_A	ORF1ab	2070	SRR15407468	6474	A	C	0,986877	2021-08-03	United States
ORF1ab_2287_S	ORF1ab	2287	SRR15407468	7124	C	T	0,990164	2021-08-03	United States
ORF1ab_2930_L	ORF1ab	2930	SRR15407468	9053	G	T	0,987879	2021-08-03	United States
ORF1ab_3255_I	ORF1ab	3255	SRR15407468	10029	C	T	0,229521	2021-08-03	United States
ORF1ab_3646_A	ORF1ab	3646	SRR15407468	11201	A	G	0,919648	2021-08-03	United States
ORF1ab_314_L	ORF1ab	314	SRR15407468	14408	C	T	0,372642	2021-08-03	United States
ORF1ab_662_S	ORF1ab	662	SRR15407468	15451	G	A	0,733826	2021-08-03	United States
ORF1ab_1000_L	ORF1ab	1000	SRR15407468	16466	C	T	0,998913	2021-08-03	United States
ORF1ab_1502_I	ORF1ab	1502	SRR15407468	17972	G	T	0,983425	2021-08-03	United States
ORF1ab_1918_V	ORF1ab	1918	SRR15407468	19220	C	T	0,995756	2021-08-03	United States
ORF1ab_2070_H	ORF1ab	2070	SRR15407468	19677	G	T	0,794118	2021-08-03	United States
S_19_R	S	19	SRR15407468	21618	C	G	0,69875	2021-08-03	United States
S_452_R	S	452	SRR15407468	22917	T	G	1	2021-08-03	United States
S_478_K	S	478	SRR15407468	22995	C	A	0,715232	2021-08-03	United States
S_614_G	S	614	SRR15407468	23403	A	G	1	2021-08-03	United States
S_681_R	S	681	SRR15407468	23604	C	G	1	2021-08-03	United States
S_950_N	S	950	SRR15407468	24410	G	A	1	2021-08-03	United States
S_1038_R	S	1038	SRR15407468	24675	A	G	0,988318	2021-08-03	United States
S_1244_I	S	1244	SRR15407468	25292	C	A	0,0830861	2021-08-03	United States
ORF3a_26_L	ORF3a	26	SRR15407468	25469	C	T	0,999256	2021-08-03	United States
M_82_T	M	82	SRR15407468	26767	T	C	0,995215	2021-08-03	United States
ORF7a_35_S	ORF7a	35	SRR15407468	27496	T	A	0,804527	2021-08-03	United States
ORF7a_120_I	ORF7a	120	SRR15407468	27752	C	T	1	2021-08-03	United States
ORF7b_40_I	ORF7b	40	SRR15407468	27874	C	T	0,69869	2021-08-03	United States
ORF8_118_NA	ORF8	118	SRR15407468	28247	A	-GATTTC	1	2021-08-03	United States
N_63_G	N	63	SRR15407468	28461	A	G	1	2021-08-03	United States
N_203_M	N	203	SRR15407468	28881	G	T	1	2021-08-03	United States
N_215_C	N	215	SRR15407468	28916	G	T	0,992337	2021-08-03	United States
N_377_Y	N	377	SRR15407468	29402	G	T	1	2021-08-03	United States
ORF1ab_137_V	ORF1ab	137	SRR15407470	675	G	T	0,172577	2021-08-03	United States
ORF1ab_1306_S	ORF1ab	1306	SRR15407470	4181	G	T	0,996764	2021-08-03	United States
ORF1ab_2046_L	ORF1ab	2046	SRR15407470	6402	C	T	0,671384	2021-08-03	United States
ORF1ab_2287_S	ORF1ab	2287	SRR15407470	7124	C	T	0,998255	2021-08-03	United States
ORF1ab_2855_V	ORF1ab	2855	SRR15407470	8829	C	T	0,979522	2021-08-03	United States
ORF1ab_2930_L	ORF1ab	2930	SRR15407470	9053	G	T	0,976471	2021-08-03	United States
ORF1ab_3255_I	ORF1ab	3255	SRR15407470	10029	C	T	0,265127	2021-08-03	United States
ORF1ab_3603_NA	ORF1ab	3603	SRR15407470	11074	C	+T	0,0921502	2021-08-03	United States
ORF1ab_3606_NA	ORF1ab	3606	SRR15407470	11082	T	-G	0,107387	2021-08-03	United States
ORF1ab_3606_F	ORF1ab	3606	SRR15407470	11083	G	T	0,957117	2021-08-03	United States
ORF1ab_3646_A	ORF1ab	3646	SRR15407470	11201	A	G	0,909091	2021-08-03	United States
ORF1ab_314_L	ORF1ab	314	SRR15407470	14408	C	T	0,381093	2021-08-03	United States
ORF1ab_662_S	ORF1ab	662	SRR15407470	15451	G	A	0,826807	2021-08-03	United States
ORF1ab_1000_L	ORF1ab	1000	SRR15407470	16466	C	T	0,996513	2021-08-03	United States
ORF1ab_1847_S	ORF1ab	1847	SRR15407470	19006	G	T	0,971559	2021-08-03	United States
ORF1ab_1918_V	ORF1ab	1918	SRR15407470	19220	C	T	0,989176	2021-08-03	United States
S_19_R	S	19	SRR15407470	21618	C	G	0,822523	2021-08-03	United States
S_452_R	S	452	SRR15407470	22917	T	G	0,988439	2021-08-03	United States
S_478_K	S	478	SRR15407470	22995	C	A	0,813636	2021-08-03	United States
S_614_G	S	614	SRR15407470	23403	A	G	1	2021-08-03	United States
S_681_R	S	681	SRR15407470	23604	C	G	1	2021-08-03	United States
S_950_N	S	950	SRR15407470	24410	G	A	1	2021-08-03	United States
ORF3a_26_L	ORF3a	26	SRR15407470	25469	C	T	0,991808	2021-08-03	United States
M_82_T	M	82	SRR15407470	26767	T	C	0,986911	2021-08-03	United States
ORF7a_82_A	ORF7a	82	SRR15407470	27638	T	C	0,996016	2021-08-03	United States
ORF7a_120_I	ORF7a	120	SRR15407470	27752	C	T	0,996633	2021-08-03	United States
ORF7b_40_I	ORF7b	40	SRR15407470	27874	C	T	0,638444	2021-08-03	United States
ORF8_118_NA	ORF8	118	SRR15407470	28247	A	-GATTTC	0,992838	2021-08-03	United States
N_63_G	N	63	SRR15407470	28461	A	G	0,99871	2021-08-03	United States
N_203_M	N	203	SRR15407470	28881	G	T	0,991239	2021-08-03	United States
N_215_C	N	215	SRR15407470	28916	G	T	0,98625	2021-08-03	United States
N_377_Y	N	377	SRR15407470	29402	G	T	0,997847	2021-08-03	United States
ORF1ab_1640_L	ORF1ab	1640	SRR15407471	5184	C	T	0,974142	2021-08-03	United States
ORF1ab_2355_S	ORF1ab	2355	SRR15407471	7328	G	T	0,162791	2021-08-03	United States
ORF1ab_3209_V	ORF1ab	3209	SRR15407471	9891	C	T	0,997826	2021-08-03	United States
ORF1ab_3718_A	ORF1ab	3718	SRR15407471	11418	T	C	0,996086	2021-08-03	United States
ORF1ab_3750_I	ORF1ab	3750	SRR15407471	11514	C	T	0,977678	2021-08-03	United States
ORF1ab_4087_I	ORF1ab	4087	SRR15407471	12525	C	T	0,996145	2021-08-03	United States
ORF1ab_314_L	ORF1ab	314	SRR15407471	14408	C	T	0,215089	2021-08-03	United States
ORF1ab_662_S	ORF1ab	662	SRR15407471	15451	G	A	0,770299	2021-08-03	United States
ORF1ab_1000_L	ORF1ab	1000	SRR15407471	16466	C	T	0,999155	2021-08-03	United States
S_19_R	S	19	SRR15407471	21618	C	G	0,849501	2021-08-03	United States
S_142_D	S	142	SRR15407471	21987	G	A	1	2021-08-03	United States
S_156_NA	S	156	SRR15407471	22028	G	-AGTTCA	0,993158	2021-08-03	United States
S_222_V	S	222	SRR15407471	22227	C	T	0,998445	2021-08-03	United States
S_452_R	S	452	SRR15407471	22917	T	G	0,998819	2021-08-03	United States
S_478_K	S	478	SRR15407471	22995	C	A	0,893007	2021-08-03	United States
S_614_G	S	614	SRR15407471	23403	A	G	1	2021-08-03	United States
S_681_R	S	681	SRR15407471	23604	C	G	0,998636	2021-08-03	United States
S_950_N	S	950	SRR15407471	24410	G	A	0,999803	2021-08-03	United States
S_1264_L	S	1264	SRR15407471	25352	G	T	0,982435	2021-08-03	United States
ORF3a_26_L	ORF3a	26	SRR15407471	25469	C	T	0,998739	2021-08-03	United States
M_82_T	M	82	SRR15407471	26767	T	C	0,993263	2021-08-03	United States
ORF6_48_N	ORF6	48	SRR15407471	27345	A	T	0,991605	2021-08-03	United States
ORF7a_82_A	ORF7a	82	SRR15407471	27638	T	C	0,999192	2021-08-03	United States
ORF7a_120_I	ORF7a	120	SRR15407471	27752	C	T	1	2021-08-03	United States
ORF8_118_NA	ORF8	118	SRR15407471	28247	A	-GATTTC	0,996656	2021-08-03	United States
N_63_G	N	63	SRR15407471	28461	A	G	0,999026	2021-08-03	United States
N_203_M	N	203	SRR15407471	28881	G	T	0,999167	2021-08-03	United States
N_294_R	N	294	SRR15407471	29154	A	G	0,990538	2021-08-03	United States
N_377_Y	N	377	SRR15407471	29402	G	T	0,999201	2021-08-03	United States
N_381_T	N	381	SRR15407471	29414	G	A	0,0957946	2021-08-03	United States
ORF1ab_1306_S	ORF1ab	1306	SRR15407472	4181	G	T	0,988166	2021-08-03	United States
ORF1ab_2046_L	ORF1ab	2046	SRR15407472	6402	C	T	0,717489	2021-08-03	United States
ORF1ab_2287_S	ORF1ab	2287	SRR15407472	7124	C	T	0,995652	2021-08-03	United States
ORF1ab_2855_V	ORF1ab	2855	SRR15407472	8829	C	T	0,992165	2021-08-03	United States
ORF1ab_2930_L	ORF1ab	2930	SRR15407472	9053	G	T	0,981132	2021-08-03	United States
ORF1ab_3255_I	ORF1ab	3255	SRR15407472	10029	C	T	0,19521	2021-08-03	United States
ORF1ab_3603_NA	ORF1ab	3603	SRR15407472	11074	C	+T	0,0675082	2021-08-03	United States
ORF1ab_3606_NA	ORF1ab	3606	SRR15407472	11082	T	-G	0,140582	2021-08-03	United States
ORF1ab_3606_F	ORF1ab	3606	SRR15407472	11083	G	T	0,988364	2021-08-03	United States
ORF1ab_3646_A	ORF1ab	3646	SRR15407472	11201	A	G	0,93266	2021-08-03	United States
ORF1ab_314_L	ORF1ab	314	SRR15407472	14408	C	T	0,394802	2021-08-03	United States
ORF1ab_662_S	ORF1ab	662	SRR15407472	15451	G	A	0,73743	2021-08-03	United States
ORF1ab_1000_L	ORF1ab	1000	SRR15407472	16466	C	T	0,999192	2021-08-03	United States
ORF1ab_1847_S	ORF1ab	1847	SRR15407472	19006	G	T	0,986755	2021-08-03	United States
ORF1ab_1918_V	ORF1ab	1918	SRR15407472	19220	C	T	0,997868	2021-08-03	United States
S_19_R	S	19	SRR15407472	21618	C	G	0,781163	2021-08-03	United States
S_142_D	S	142	SRR15407472	21987	G	A	1	2021-08-03	United States
S_156_NA	S	156	SRR15407472	22028	G	-AGTTCA	1	2021-08-03	United States
S_452_R	S	452	SRR15407472	22917	T	G	1	2021-08-03	United States
S_478_K	S	478	SRR15407472	22995	C	A	0,724299	2021-08-03	United States
S_614_G	S	614	SRR15407472	23403	A	G	1	2021-08-03	United States
S_681_R	S	681	SRR15407472	23604	C	G	1	2021-08-03	United States
S_950_N	S	950	SRR15407472	24410	G	A	1	2021-08-03	United States
ORF3a_26_L	ORF3a	26	SRR15407472	25469	C	T	0,999416	2021-08-03	United States
M_5_Y	M	5	SRR15407472	26535	A	T	0,990291	2021-08-03	United States
M_82_T	M	82	SRR15407472	26767	T	C	0,987421	2021-08-03	United States
ORF6_21_P	ORF6	21	SRR15407472	27262	A	C	0,99095	2021-08-03	United States
ORF7a_82_A	ORF7a	82	SRR15407472	27638	T	C	1	2021-08-03	United States
ORF7a_120_I	ORF7a	120	SRR15407472	27752	C	T	1	2021-08-03	United States
ORF7b_40_I	ORF7b	40	SRR15407472	27874	C	T	0,666667	2021-08-03	United States
ORF8_118_NA	ORF8	118	SRR15407472	28247	A	-GATTTC	0,997145	2021-08-03	United States
N_63_G	N	63	SRR15407472	28461	A	G	1	2021-08-03	United States
N_203_M	N	203	SRR15407472	28881	G	T	1	2021-08-03	United States
N_215_C	N	215	SRR15407472	28916	G	T	0,993182	2021-08-03	United States
N_377_Y	N	377	SRR15407472	29402	G	T	0,998371	2021-08-03	United States
ORF1ab_1640_L	ORF1ab	1640	SRR15407473	5184	C	T	0,94853	2021-08-03	United States
ORF1ab_2355_S	ORF1ab	2355	SRR15407473	7328	G	T	0,402631	2021-08-03	United States
ORF1ab_3209_V	ORF1ab	3209	SRR15407473	9891	C	T	0,998542	2021-08-03	United States
ORF1ab_3718_A	ORF1ab	3718	SRR15407473	11418	T	C	0,998302	2021-08-03	United States
ORF1ab_3750_I	ORF1ab	3750	SRR15407473	11514	C	T	0,984607	2021-08-03	United States
ORF1ab_302_S	ORF1ab	302	SRR15407473	14371	G	T	0,939778	2021-08-03	United States
ORF1ab_314_L	ORF1ab	314	SRR15407473	14408	C	T	0,0609514	2021-08-03	United States
ORF1ab_662_S	ORF1ab	662	SRR15407473	15451	G	A	0,731448	2021-08-03	United States
ORF1ab_1000_L	ORF1ab	1000	SRR15407473	16466	C	T	0,999634	2021-08-03	United States
S_19_R	S	19	SRR15407473	21618	C	G	0,75901	2021-08-03	United States
S_142_D	S	142	SRR15407473	21987	G	A	1	2021-08-03	United States
S_156_NA	S	156	SRR15407473	22028	G	-AGTTCA	0,998056	2021-08-03	United States
S_222_V	S	222	SRR15407473	22227	C	T	0,998386	2021-08-03	United States
S_452_R	S	452	SRR15407473	22917	T	G	0,999336	2021-08-03	United States
S_478_K	S	478	SRR15407473	22995	C	A	0,704979	2021-08-03	United States
S_614_G	S	614	SRR15407473	23403	A	G	0,999828	2021-08-03	United States
S_681_R	S	681	SRR15407473	23604	C	G	0,999724	2021-08-03	United States
S_950_N	S	950	SRR15407473	24410	G	A	0,999847	2021-08-03	United States
S_1264_L	S	1264	SRR15407473	25352	G	T	0,991405	2021-08-03	United States
ORF3a_26_L	ORF3a	26	SRR15407473	25469	C	T	0,999737	2021-08-03	United States
M_82_T	M	82	SRR15407473	26767	T	C	0,993577	2021-08-03	United States
ORF6_48_N	ORF6	48	SRR15407473	27345	A	T	0,998508	2021-08-03	United States
ORF7a_82_A	ORF7a	82	SRR15407473	27638	T	C	0,99947	2021-08-03	United States
ORF7a_120_I	ORF7a	120	SRR15407473	27752	C	T	0,999874	2021-08-03	United States
ORF8_118_NA	ORF8	118	SRR15407473	28247	A	-GATTTC	0,991559	2021-08-03	United States
ORF1ab_49_D	ORF1ab	49	SRR15407483	411	G	A	0,327797	2021-08-03	United States
ORF1ab_571_V	ORF1ab	571	SRR15407483	1977	A	T	0,99819	2021-08-03	United States
ORF1ab_1306_S	ORF1ab	1306	SRR15407483	4181	G	T	0,999299	2021-08-03	United States
ORF1ab_2046_L	ORF1ab	2046	SRR15407483	6402	C	T	0,500971	2021-08-03	United States
ORF1ab_2287_S	ORF1ab	2287	SRR15407483	7124	C	T	0,999602	2021-08-03	United States
ORF1ab_2355_S	ORF1ab	2355	SRR15407483	7328	G	T	0,406719	2021-08-03	United States
ORF1ab_2930_L	ORF1ab	2930	SRR15407483	9053	G	T	0,999165	2021-08-03	United States
ORF1ab_3255_I	ORF1ab	3255	SRR15407483	10029	C	T	0,224762	2021-08-03	United States
ORF1ab_3646_A	ORF1ab	3646	SRR15407483	11201	A	G	0,955204	2021-08-03	United States
ORF1ab_314_L	ORF1ab	314	SRR15407483	14408	C	T	0,253587	2021-08-03	United States
ORF1ab_662_S	ORF1ab	662	SRR15407483	15451	G	A	0,742294	2021-08-03	United States
ORF1ab_1000_L	ORF1ab	1000	SRR15407483	16466	C	T	0,999633	2021-08-03	United States
ORF1ab_1257_V	ORF1ab	1257	SRR15407483	17236	A	G	0,999066	2021-08-03	United States
ORF1ab_1918_V	ORF1ab	1918	SRR15407483	19220	C	T	0,99952	2021-08-03	United States
S_19_R	S	19	SRR15407483	21618	C	G	0,852723	2021-08-03	United States
S_142_D	S	142	SRR15407483	21987	G	A	0,999788	2021-08-03	United States
S_156_NA	S	156	SRR15407483	22028	G	-AGTTCA	0,996389	2021-08-03	United States
S_452_R	S	452	SRR15407483	22917	T	G	0,999265	2021-08-03	United States
S_478_K	S	478	SRR15407483	22995	C	A	0,875885	2021-08-03	United States
S_614_G	S	614	SRR15407483	23403	A	G	0,999608	2021-08-03	United States
S_681_R	S	681	SRR15407483	23604	C	G	0,999766	2021-08-03	United States
S_950_N	S	950	SRR15407483	24410	G	A	0,999782	2021-08-03	United States
ORF3a_26_L	ORF3a	26	SRR15407483	25469	C	T	0,999781	2021-08-03	United States
M_82_T	M	82	SRR15407483	26767	T	C	0,993822	2021-08-03	United States
ORF7a_82_A	ORF7a	82	SRR15407483	27638	T	C	0,999499	2021-08-03	United States
ORF7a_120_I	ORF7a	120	SRR15407483	27752	C	T	0,999809	2021-08-03	United States
ORF7b_40_I	ORF7b	40	SRR15407483	27874	C	T	0,51867	2021-08-03	United States
ORF8_118_NA	ORF8	118	SRR15407483	28247	A	-GATTTC	0,996915	2021-08-03	United States
N_63_G	N	63	SRR15407483	28461	A	G	0,999664	2021-08-03	United States
N_203_M	N	203	SRR15407483	28881	G	T	0,999718	2021-08-03	United States
N_215_C	N	215	SRR15407483	28916	G	T	0,999122	2021-08-03	United States
N_377_Y	N	377	SRR15407483	29402	G	T	0,999597	2021-08-03	United States
ORF1ab_591_V	ORF1ab	591	SRR15407484	2037	C	T	0,987131	2021-08-03	United States
ORF1ab_598_T	ORF1ab	598	SRR15407484	2058	T	C	0,988372	2021-08-03	United States
ORF1ab_1306_S	ORF1ab	1306	SRR15407484	4181	G	T	0,998012	2021-08-03	United States
ORF1ab_2046_L	ORF1ab	2046	SRR15407484	6402	C	T	0,723267	2021-08-03	United States
ORF1ab_2287_S	ORF1ab	2287	SRR15407484	7124	C	T	0,999133	2021-08-03	United States
ORF1ab_2355_S	ORF1ab	2355	SRR15407484	7328	G	T	0,0555556	2021-08-03	United States
ORF1ab_2554_V	ORF1ab	2554	SRR15407484	7926	C	T	0,997664	2021-08-03	United States
ORF1ab_2930_L	ORF1ab	2930	SRR15407484	9053	G	T	1	2021-08-03	United States
ORF1ab_3255_I	ORF1ab	3255	SRR15407484	10029	C	T	0,253721	2021-08-03	United States
ORF1ab_3646_A	ORF1ab	3646	SRR15407484	11201	A	G	0,910264	2021-08-03	United States
ORF1ab_183_V	ORF1ab	183	SRR15407484	14014	T	G	0,989529	2021-08-03	United States
ORF1ab_314_L	ORF1ab	314	SRR15407484	14408	C	T	0,355575	2021-08-03	United States
ORF1ab_662_S	ORF1ab	662	SRR15407484	15451	G	A	0,783081	2021-08-03	United States
ORF1ab_1000_L	ORF1ab	1000	SRR15407484	16466	C	T	0,99825	2021-08-03	United States
ORF1ab_1918_V	ORF1ab	1918	SRR15407484	19220	C	T	0,998016	2021-08-03	United States
S_19_R	S	19	SRR15407484	21618	C	G	0,763335	2021-08-03	United States
S_142_D	S	142	SRR15407484	21987	G	A	1	2021-08-03	United States
S_156_NA	S	156	SRR15407484	22028	G	-AGTTCA	0,996743	2021-08-03	United States
S_452_R	S	452	SRR15407484	22917	T	G	0,993865	2021-08-03	United States
S_478_K	S	478	SRR15407484	22995	C	A	0,668687	2021-08-03	United States
S_614_G	S	614	SRR15407484	23403	A	G	0,995585	2021-08-03	United States
S_681_R	S	681	SRR15407484	23604	C	G	0,999203	2021-08-03	United States
S_950_N	S	950	SRR15407484	24410	G	A	1	2021-08-03	United States
ORF3a_26_L	ORF3a	26	SRR15407484	25469	C	T	0,998656	2021-08-03	United States
E_67_F	E	67	SRR15407484	26444	C	T	1	2021-08-03	United States
M_82_T	M	82	SRR15407484	26767	T	C	0,990371	2021-08-03	United States
ORF7a_82_A	ORF7a	82	SRR15407484	27638	T	C	1	2021-08-03	United States
ORF7a_120_I	ORF7a	120	SRR15407484	27752	C	T	1	2021-08-03	United States
ORF7b_40_I	ORF7b	40	SRR15407484	27874	C	T	0,648199	2021-08-03	United States
ORF8_118_NA	ORF8	118	SRR15407484	28247	A	-GATTTC	0,995026	2021-08-03	United States
N_38_Q	N	38	SRR15407484	28385	A	C	0,986829	2021-08-03	United States
N_63_G	N	63	SRR15407484	28461	A	G	0,998267	2021-08-03	United States
N_203_M	N	203	SRR15407484	28881	G	T	0,996737	2021-08-03	United States
N_215_C	N	215	SRR15407484	28916	G	T	0,996745	2021-08-03	United States
N_377_Y	N	377	SRR15407484	29402	G	T	0,997063	2021-08-03	United States
ORF1ab_87_D	ORF1ab	87	SRR15407485	526	G	T	0,0506993	2021-08-03	United States
ORF1ab_1306_S	ORF1ab	1306	SRR15407485	4181	G	T	0,99763	2021-08-03	United States
ORF1ab_2046_L	ORF1ab	2046	SRR15407485	6402	C	T	0,617269	2021-08-03	United States
ORF1ab_2125_Y	ORF1ab	2125	SRR15407485	6638	C	T	0,94981	2021-08-03	United States
ORF1ab_2287_S	ORF1ab	2287	SRR15407485	7124	C	T	0,999061	2021-08-03	United States
ORF1ab_2355_S	ORF1ab	2355	SRR15407485	7328	G	T	0,144828	2021-08-03	United States
ORF1ab_2554_V	ORF1ab	2554	SRR15407485	7926	C	T	0,973171	2021-08-03	United States
ORF1ab_2930_L	ORF1ab	2930	SRR15407485	9053	G	T	0,989779	2021-08-03	United States
ORF1ab_3255_I	ORF1ab	3255	SRR15407485	10029	C	T	0,222591	2021-08-03	United States
ORF1ab_3646_A	ORF1ab	3646	SRR15407485	11201	A	G	0,918004	2021-08-03	United States
ORF1ab_3956_T	ORF1ab	3956	SRR15407485	12131	G	A	0,984709	2021-08-03	United States
ORF1ab_183_V	ORF1ab	183	SRR15407485	14014	T	G	0,987941	2021-08-03	United States
ORF1ab_314_L	ORF1ab	314	SRR15407485	14408	C	T	0,333933	2021-08-03	United States
ORF1ab_662_S	ORF1ab	662	SRR15407485	15451	G	A	0,778542	2021-08-03	United States
ORF1ab_1000_L	ORF1ab	1000	SRR15407485	16466	C	T	0,998813	2021-08-03	United States
ORF1ab_1087_Y	ORF1ab	1087	SRR15407485	16726	C	T	0,985456	2021-08-03	United States
ORF1ab_1918_V	ORF1ab	1918	SRR15407485	19220	C	T	0,996896	2021-08-03	United States
ORF1ab_2061_A	ORF1ab	2061	SRR15407485	19649	T	C	0,155838	2021-08-03	United States
S_13_I	S	13	SRR15407485	21600	G	T	0,33179	2021-08-03	United States
S_19_R	S	19	SRR15407485	21618	C	G	0,609302	2021-08-03	United States
S_142_D	S	142	SRR15407485	21987	G	A	0,99446	2021-08-03	United States
S_156_NA	S	156	SRR15407485	22028	G	-AGTTCA	0,986301	2021-08-03	United States
S_452_R	S	452	SRR15407485	22917	T	G	0,998322	2021-08-03	United States
S_478_K	S	478	SRR15407485	22995	C	A	0,777922	2021-08-03	United States
S_614_G	S	614	SRR15407485	23403	A	G	1	2021-08-03	United States
S_681_R	S	681	SRR15407485	23604	C	G	0,998134	2021-08-03	United States
S_950_N	S	950	SRR15407485	24410	G	A	1	2021-08-03	United States
ORF3a_26_L	ORF3a	26	SRR15407485	25469	C	T	0,998273	2021-08-03	United States
M_82_T	M	82	SRR15407485	26767	T	C	0,993446	2021-08-03	United States
ORF7a_82_A	ORF7a	82	SRR15407485	27638	T	C	0,998848	2021-08-03	United States
ORF7a_120_I	ORF7a	120	SRR15407485	27752	C	T	1	2021-08-03	United States
ORF7b_40_I	ORF7b	40	SRR15407485	27874	C	T	0,611726	2021-08-03	United States
ORF8_60_F	ORF8	60	SRR15407485	28073	G	T	0,489929	2021-08-03	United States
ORF8_118_NA	ORF8	118	SRR15407485	28247	A	-GATTTC	0,98888	2021-08-03	United States
N_63_N	N	63	SRR15407485	28460	G	A	0,975047	2021-08-03	United States
N_63_G	N	63	SRR15407485	28461	A	G	0,997506	2021-08-03	United States
N_203_M	N	203	SRR15407485	28881	G	T	0,997824	2021-08-03	United States
N_215_C	N	215	SRR15407485	28916	G	T	0,995692	2021-08-03	United States
N_377_Y	N	377	SRR15407485	29402	G	T	0,996399	2021-08-03	United States
ORF1ab_1306_S	ORF1ab	1306	SRR15407490	4181	G	T	0,989637	2021-08-03	United States
ORF1ab_2046_L	ORF1ab	2046	SRR15407490	6402	C	T	0,698795	2021-08-03	United States
ORF1ab_2287_S	ORF1ab	2287	SRR15407490	7124	C	T	1	2021-08-03	United States
ORF1ab_2930_L	ORF1ab	2930	SRR15407490	9053	G	T	0,97351	2021-08-03	United States
ORF1ab_3255_I	ORF1ab	3255	SRR15407490	10029	C	T	0,235294	2021-08-03	United States
ORF1ab_3646_A	ORF1ab	3646	SRR15407490	11201	A	G	0,899683	2021-08-03	United States
ORF1ab_314_L	ORF1ab	314	SRR15407490	14408	C	T	0,348505	2021-08-03	United States
ORF1ab_662_S	ORF1ab	662	SRR15407490	15451	G	A	0,801008	2021-08-03	United States
ORF1ab_1000_L	ORF1ab	1000	SRR15407490	16466	C	T	0,997076	2021-08-03	United States
ORF1ab_1257_V	ORF1ab	1257	SRR15407490	17236	A	G	0,978723	2021-08-03	United States
ORF1ab_1918_V	ORF1ab	1918	SRR15407490	19220	C	T	0,994792	2021-08-03	United States
S_19_R	S	19	SRR15407490	21618	C	G	0,756007	2021-08-03	United States
S_142_D	S	142	SRR15407490	21987	G	A	1	2021-08-03	United States
S_156_NA	S	156	SRR15407490	22028	G	-AGTTCA	1	2021-08-03	United States
S_452_R	S	452	SRR15407490	22917	T	G	1	2021-08-03	United States
S_478_K	S	478	SRR15407490	22995	C	A	0,721698	2021-08-03	United States
S_614_G	S	614	SRR15407490	23403	A	G	1	2021-08-03	United States
S_681_R	S	681	SRR15407490	23604	C	G	0,997817	2021-08-03	United States
S_950_N	S	950	SRR15407490	24410	G	A	1	2021-08-03	United States
ORF3a_26_L	ORF3a	26	SRR15407490	25469	C	T	0,998564	2021-08-03	United States
ORF3a_104_S	ORF3a	104	SRR15407490	25702	C	T	0,979978	2021-08-03	United States
M_82_T	M	82	SRR15407490	26767	T	C	0,989796	2021-08-03	United States
ORF7a_82_A	ORF7a	82	SRR15407490	27638	T	C	0,995261	2021-08-03	United States
ORF7a_120_I	ORF7a	120	SRR15407490	27752	C	T	1	2021-08-03	United States
ORF7b_40_I	ORF7b	40	SRR15407490	27874	C	T	0,590444	2021-08-03	United States
ORF8_118_NA	ORF8	118	SRR15407490	28247	A	-GATTTC	0,993416	2021-08-03	United States
N_63_G	N	63	SRR15407490	28461	A	G	0,995699	2021-08-03	United States
N_203_M	N	203	SRR15407490	28881	G	T	0,994012	2021-08-03	United States
N_208_S	N	208	SRR15407490	28895	G	T	0,970356	2021-08-03	United States
N_215_C	N	215	SRR15407490	28916	G	T	0,994152	2021-08-03	United States
N_377_Y	N	377	SRR15407490	29402	G	T	0,995627	2021-08-03	United States
ORF1ab_139_N	ORF1ab	139	SRR15407492	680	G	A	0,0946375	2021-08-03	United States
ORF1ab_753_I	ORF1ab	753	SRR15407492	2523	C	T	0,998528	2021-08-03	United States
ORF1ab_1306_S	ORF1ab	1306	SRR15407492	4181	G	T	0,999389	2021-08-03	United States
ORF1ab_2046_L	ORF1ab	2046	SRR15407492	6402	C	T	0,26962	2021-08-03	United States
ORF1ab_2287_S	ORF1ab	2287	SRR15407492	7124	C	T	0,999482	2021-08-03	United States
ORF1ab_2355_S	ORF1ab	2355	SRR15407492	7328	G	T	0,470291	2021-08-03	United States
ORF1ab_2930_L	ORF1ab	2930	SRR15407492	9053	G	T	0,999132	2021-08-03	United States
ORF1ab_3255_I	ORF1ab	3255	SRR15407492	10029	C	T	0,291334	2021-08-03	United States
ORF1ab_3646_A	ORF1ab	3646	SRR15407492	11201	A	G	0,961993	2021-08-03	United States
ORF1ab_314_L	ORF1ab	314	SRR15407492	14408	C	T	0,266751	2021-08-03	United States
ORF1ab_662_S	ORF1ab	662	SRR15407492	15451	G	A	0,737485	2021-08-03	United States
ORF1ab_1000_L	ORF1ab	1000	SRR15407492	16466	C	T	0,999452	2021-08-03	United States
ORF1ab_1257_V	ORF1ab	1257	SRR15407492	17236	A	G	0,998803	2021-08-03	United States
ORF1ab_1918_V	ORF1ab	1918	SRR15407492	19220	C	T	0,99939	2021-08-03	United States
S_19_R	S	19	SRR15407492	21618	C	G	0,876832	2021-08-03	United States
S_139_L	S	139	SRR15407492	21978	C	T	0,998317	2021-08-03	United States
S_142_D	S	142	SRR15407492	21987	G	A	1	2021-08-03	United States
S_156_NA	S	156	SRR15407492	22028	G	-AGTTCA	0,995969	2021-08-03	United States
S_452_R	S	452	SRR15407492	22917	T	G	0,999311	2021-08-03	United States
S_478_K	S	478	SRR15407492	22995	C	A	0,915975	2021-08-03	United States
S_614_G	S	614	SRR15407492	23403	A	G	1	2021-08-03	United States
S_681_R	S	681	SRR15407492	23604	C	G	0,999533	2021-08-03	United States
S_950_N	S	950	SRR15407492	24410	G	A	0,999798	2021-08-03	United States
ORF3a_26_L	ORF3a	26	SRR15407492	25469	C	T	0,999714	2021-08-03	United States
ORF3a_104_S	ORF3a	104	SRR15407492	25702	C	T	0,997773	2021-08-03	United States
M_82_T	M	82	SRR15407492	26767	T	C	0,990684	2021-08-03	United States
ORF7a_82_A	ORF7a	82	SRR15407492	27638	T	C	0,999328	2021-08-03	United States
ORF7a_120_I	ORF7a	120	SRR15407492	27752	C	T	1	2021-08-03	United States
ORF7b_40_I	ORF7b	40	SRR15407492	27874	C	T	0,432825	2021-08-03	United States
ORF8_118_NA	ORF8	118	SRR15407492	28247	A	-GATTTC	0,996985	2021-08-03	United States
ORF1ab_1306_S	ORF1ab	1306	SRR15407494	4181	G	T	1	2021-08-03	United States
ORF1ab_2046_L	ORF1ab	2046	SRR15407494	6402	C	T	0,404337	2021-08-03	United States
ORF1ab_2287_S	ORF1ab	2287	SRR15407494	7124	C	T	0,998886	2021-08-03	United States
ORF1ab_2355_S	ORF1ab	2355	SRR15407494	7328	G	T	0,411017	2021-08-03	United States
ORF1ab_2930_L	ORF1ab	2930	SRR15407494	9053	G	T	0,999064	2021-08-03	United States
ORF1ab_3255_I	ORF1ab	3255	SRR15407494	10029	C	T	0,294641	2021-08-03	United States
ORF1ab_3646_A	ORF1ab	3646	SRR15407494	11201	A	G	0,943308	2021-08-03	United States
ORF1ab_314_L	ORF1ab	314	SRR15407494	14408	C	T	0,268068	2021-08-03	United States
ORF1ab_662_S	ORF1ab	662	SRR15407494	15451	G	A	0,702944	2021-08-03	United States
ORF1ab_1000_L	ORF1ab	1000	SRR15407494	16466	C	T	0,999873	2021-08-03	United States
ORF1ab_1257_V	ORF1ab	1257	SRR15407494	17236	A	G	0,998287	2021-08-03	United States
ORF1ab_1918_V	ORF1ab	1918	SRR15407494	19220	C	T	0,998613	2021-08-03	United States
S_19_R	S	19	SRR15407494	21618	C	G	0,737821	2021-08-03	United States
S_142_D	S	142	SRR15407494	21987	G	A	1	2021-08-03	United States
S_156_NA	S	156	SRR15407494	22028	G	-AGTTCA	0,990476	2021-08-03	United States
S_452_R	S	452	SRR15407494	22917	T	G	0,998014	2021-08-03	United States
S_478_K	S	478	SRR15407494	22995	C	A	0,760511	2021-08-03	United States
S_614_G	S	614	SRR15407494	23403	A	G	1	2021-08-03	United States
S_681_R	S	681	SRR15407494	23604	C	G	1	2021-08-03	United States
S_950_N	S	950	SRR15407494	24410	G	A	1	2021-08-03	United States
ORF3a_26_L	ORF3a	26	SRR15407494	25469	C	T	1	2021-08-03	United States
M_82_T	M	82	SRR15407494	26767	T	C	0,996638	2021-08-03	United States
ORF7a_55_T	ORF7a	55	SRR15407494	27556	G	A	0,651634	2021-08-03	United States
ORF7a_82_A	ORF7a	82	SRR15407494	27638	T	C	0,999187	2021-08-03	United States
ORF7a_120_I	ORF7a	120	SRR15407494	27752	C	T	1	2021-08-03	United States
ORF7b_40_I	ORF7b	40	SRR15407494	27874	C	T	0,570438	2021-08-03	United States
ORF8_25_Y	ORF8	25	SRR15407494	27967	G	A	0,99773	2021-08-03	United States
ORF8_118_NA	ORF8	118	SRR15407494	28247	A	-GATTTC	0,997049	2021-08-03	United States
N_63_G	N	63	SRR15407494	28461	A	G	1	2021-08-03	United States
N_203_M	N	203	SRR15407494	28881	G	T	1	2021-08-03	United States
N_215_C	N	215	SRR15407494	28916	G	T	0,999561	2021-08-03	United States
N_377_Y	N	377	SRR15407494	29402	G	T	1	2021-08-03	United States
ORF1ab_1306_S	ORF1ab	1306	SRR15407498	4181	G	T	0,999848	2021-08-03	United States
ORF1ab_2046_L	ORF1ab	2046	SRR15407498	6402	C	T	0,541792	2021-08-03	United States
ORF1ab_2287_S	ORF1ab	2287	SRR15407498	7124	C	T	0,999611	2021-08-03	United States
ORF1ab_2355_S	ORF1ab	2355	SRR15407498	7328	G	T	0,372559	2021-08-03	United States
ORF1ab_2509_S	ORF1ab	2509	SRR15407498	7790	G	A	0,999106	2021-08-03	United States
ORF1ab_2930_L	ORF1ab	2930	SRR15407498	9053	G	T	0,999183	2021-08-03	United States
ORF1ab_2947_N	ORF1ab	2947	SRR15407498	9105	G	A	0,357169	2021-08-03	United States
ORF1ab_3255_I	ORF1ab	3255	SRR15407498	10029	C	T	0,344717	2021-08-03	United States
ORF1ab_3336_I	ORF1ab	3336	SRR15407498	10271	G	A	0,998571	2021-08-03	United States
ORF1ab_3646_A	ORF1ab	3646	SRR15407498	11201	A	G	0,870034	2021-08-03	United States
ORF1ab_314_L	ORF1ab	314	SRR15407498	14408	C	T	0,228797	2021-08-03	United States
ORF1ab_662_S	ORF1ab	662	SRR15407498	15451	G	A	0,755589	2021-08-03	United States
ORF1ab_1000_L	ORF1ab	1000	SRR15407498	16466	C	T	0,999542	2021-08-03	United States
ORF1ab_1257_V	ORF1ab	1257	SRR15407498	17236	A	G	0,998558	2021-08-03	United States
ORF1ab_1918_V	ORF1ab	1918	SRR15407498	19220	C	T	0,999435	2021-08-03	United States
S_19_R	S	19	SRR15407498	21618	C	G	0,821799	2021-08-03	United States
S_142_D	S	142	SRR15407498	21987	G	A	0,999697	2021-08-03	United States
S_156_NA	S	156	SRR15407498	22028	G	-AGTTCA	0,99808	2021-08-03	United States
S_452_R	S	452	SRR15407498	22917	T	G	0,999246	2021-08-03	United States
S_478_K	S	478	SRR15407498	22995	C	A	0,839234	2021-08-03	United States
S_614_G	S	614	SRR15407498	23403	A	G	0,999955	2021-08-03	United States
S_681_R	S	681	SRR15407498	23604	C	G	0,999718	2021-08-03	United States
S_950_N	S	950	SRR15407498	24410	G	A	0,999819	2021-08-03	United States
ORF3a_26_L	ORF3a	26	SRR15407498	25469	C	T	0,999797	2021-08-03	United States
M_82_T	M	82	SRR15407498	26767	T	C	0,994402	2021-08-03	United States
ORF7a_82_A	ORF7a	82	SRR15407498	27638	T	C	0,999601	2021-08-03	United States
ORF7a_120_I	ORF7a	120	SRR15407498	27752	C	T	0,999784	2021-08-03	United States
ORF7b_40_I	ORF7b	40	SRR15407498	27874	C	T	0,468087	2021-08-03	United States
ORF8_118_NA	ORF8	118	SRR15407498	28247	A	-GATTTC	0,997288	2021-08-03	United States
N_63_G	N	63	SRR15407498	28461	A	G	0,999575	2021-08-03	United States
ORF1ab_1306_S	ORF1ab	1306	SRR15407499	4181	G	T	0,999563	2021-08-02	United States
ORF1ab_2046_L	ORF1ab	2046	SRR15407499	6402	C	T	0,557717	2021-08-02	United States
ORF1ab_2287_S	ORF1ab	2287	SRR15407499	7124	C	T	0,999281	2021-08-02	United States
ORF1ab_2355_S	ORF1ab	2355	SRR15407499	7328	G	T	0,404187	2021-08-02	United States
ORF1ab_2930_L	ORF1ab	2930	SRR15407499	9053	G	T	0,999624	2021-08-02	United States
ORF1ab_3255_I	ORF1ab	3255	SRR15407499	10029	C	T	0,304847	2021-08-02	United States
ORF1ab_3646_A	ORF1ab	3646	SRR15407499	11201	A	G	0,91087	2021-08-02	United States
ORF1ab_314_L	ORF1ab	314	SRR15407499	14408	C	T	0,230631	2021-08-02	United States
ORF1ab_662_S	ORF1ab	662	SRR15407499	15451	G	A	0,702417	2021-08-02	United States
ORF1ab_1000_L	ORF1ab	1000	SRR15407499	16466	C	T	0,999372	2021-08-02	United States
ORF1ab_1257_V	ORF1ab	1257	SRR15407499	17236	A	G	0,997609	2021-08-02	United States
ORF1ab_1918_V	ORF1ab	1918	SRR15407499	19220	C	T	0,999485	2021-08-02	United States
S_19_R	S	19	SRR15407499	21618	C	G	0,734446	2021-08-02	United States
S_142_D	S	142	SRR15407499	21987	G	A	0,999773	2021-08-02	United States
S_156_NA	S	156	SRR15407499	22028	G	-AGTTCA	0,996602	2021-08-02	United States
S_452_R	S	452	SRR15407499	22917	T	G	0,999435	2021-08-02	United States
S_478_K	S	478	SRR15407499	22995	C	A	0,731792	2021-08-02	United States
S_614_G	S	614	SRR15407499	23403	A	G	0,999784	2021-08-02	United States
S_681_R	S	681	SRR15407499	23604	C	G	0,999625	2021-08-02	United States
S_950_N	S	950	SRR15407499	24410	G	A	0,999887	2021-08-02	United States
ORF3a_26_L	ORF3a	26	SRR15407499	25469	C	T	0,999768	2021-08-02	United States
M_82_T	M	82	SRR15407499	26767	T	C	0,994886	2021-08-02	United States
ORF7a_82_A	ORF7a	82	SRR15407499	27638	T	C	0,999658	2021-08-02	United States
ORF7a_120_I	ORF7a	120	SRR15407499	27752	C	T	0,999878	2021-08-02	United States
ORF7b_40_I	ORF7b	40	SRR15407499	27874	C	T	0,521164	2021-08-02	United States
ORF8_118_NA	ORF8	118	SRR15407499	28247	A	-GATTTC	0,99621	2021-08-02	United States
N_63_G	N	63	SRR15407499	28461	A	G	0,999442	2021-08-02	United States
N_203_M	N	203	SRR15407499	28881	G	T	0,999602	2021-08-02	United States
N_215_C	N	215	SRR15407499	28916	G	T	0,999002	2021-08-02	United States
N_377_Y	N	377	SRR15407499	29402	G	T	0,999636	2021-08-02	United States
ORF1ab_498_V	ORF1ab	498	SRR15407502	1758	C	T	0,989754	2021-08-03	United States
ORF1ab_775_G	ORF1ab	775	SRR15407502	2589	A	G	1	2021-08-03	United States
ORF1ab_1022_I	ORF1ab	1022	SRR15407502	3330	C	T	0,739783	2021-08-03	United States
ORF1ab_1306_S	ORF1ab	1306	SRR15407502	4181	G	T	0,999069	2021-08-03	United States
ORF1ab_2046_L	ORF1ab	2046	SRR15407502	6402	C	T	0,393342	2021-08-03	United States
ORF1ab_2287_S	ORF1ab	2287	SRR15407502	7124	C	T	1	2021-08-03	United States
ORF1ab_2930_L	ORF1ab	2930	SRR15407502	9053	G	T	0,998227	2021-08-03	United States
ORF1ab_3255_I	ORF1ab	3255	SRR15407502	10029	C	T	0,349017	2021-08-03	United States
ORF1ab_3646_A	ORF1ab	3646	SRR15407502	11201	A	G	0,946424	2021-08-03	United States
ORF1ab_4120_H	ORF1ab	4120	SRR15407502	12624	C	A	0,995887	2021-08-03	United States
ORF1ab_314_L	ORF1ab	314	SRR15407502	14408	C	T	0,200911	2021-08-03	United States
ORF1ab_662_S	ORF1ab	662	SRR15407502	15451	G	A	0,688683	2021-08-03	United States
ORF1ab_1000_L	ORF1ab	1000	SRR15407502	16466	C	T	0,999422	2021-08-03	United States
ORF1ab_1257_V	ORF1ab	1257	SRR15407502	17236	A	G	0,998503	2021-08-03	United States
ORF1ab_1918_V	ORF1ab	1918	SRR15407502	19220	C	T	0,999632	2021-08-03	United States
S_19_R	S	19	SRR15407502	21618	C	G	0,668299	2021-08-03	United States
S_142_D	S	142	SRR15407502	21987	G	A	1	2021-08-03	United States
S_156_NA	S	156	SRR15407502	22028	G	-AGTTCA	1	2021-08-03	United States
S_452_R	S	452	SRR15407502	22917	T	G	1	2021-08-03	United States
S_478_K	S	478	SRR15407502	22995	C	A	0,904762	2021-08-03	United States
S_614_G	S	614	SRR15407502	23403	A	G	1	2021-08-03	United States
S_681_R	S	681	SRR15407502	23604	C	G	1	2021-08-03	United States
S_950_N	S	950	SRR15407502	24410	G	A	1	2021-08-03	United States
S_1219_C	S	1219	SRR15407502	25217	G	T	0,996251	2021-08-03	United States
ORF3a_26_L	ORF3a	26	SRR15407502	25469	C	T	0,998812	2021-08-03	United States
M_82_T	M	82	SRR15407502	26767	T	C	0,998328	2021-08-03	United States
ORF7a_82_A	ORF7a	82	SRR15407502	27638	T	C	1	2021-08-03	United States
ORF7a_120_I	ORF7a	120	SRR15407502	27752	C	T	1	2021-08-03	United States
ORF7b_40_I	ORF7b	40	SRR15407502	27874	C	T	0,501071	2021-08-03	United States
ORF8_118_NA	ORF8	118	SRR15407502	28247	A	-GATTTC	0,997617	2021-08-03	United States
N_63_G	N	63	SRR15407502	28461	A	G	1	2021-08-03	United States
N_203_M	N	203	SRR15407502	28881	G	T	1	2021-08-03	United States
N_215_C	N	215	SRR15407502	28916	G	T	1	2021-08-03	United States
N_377_Y	N	377	SRR15407502	29402	G	T	0,999057	2021-08-03	United States
ORF1ab_544_L	ORF1ab	544	SRR15407503	1895	G	T	0,313974	2021-08-03	United States
ORF1ab_1306_S	ORF1ab	1306	SRR15407503	4181	G	T	1	2021-08-03	United States
ORF1ab_1758_H	ORF1ab	1758	SRR15407503	5539	G	T	0,996296	2021-08-03	United States
ORF1ab_2046_L	ORF1ab	2046	SRR15407503	6402	C	T	0,577778	2021-08-03	United States
ORF1ab_2287_S	ORF1ab	2287	SRR15407503	7124	C	T	1	2021-08-03	United States
ORF1ab_2930_L	ORF1ab	2930	SRR15407503	9053	G	T	1	2021-08-03	United States
ORF1ab_3255_I	ORF1ab	3255	SRR15407503	10029	C	T	0,274584	2021-08-03	United States
ORF1ab_3483_F	ORF1ab	3483	SRR15407503	10712	C	T	0,0661009	2021-08-03	United States
ORF1ab_3646_A	ORF1ab	3646	SRR15407503	11201	A	G	0,946863	2021-08-03	United States
ORF1ab_314_L	ORF1ab	314	SRR15407503	14408	C	T	0,258447	2021-08-03	United States
ORF1ab_662_S	ORF1ab	662	SRR15407503	15451	G	A	0,722822	2021-08-03	United States
ORF1ab_1000_L	ORF1ab	1000	SRR15407503	16466	C	T	1	2021-08-03	United States
ORF1ab_1918_V	ORF1ab	1918	SRR15407503	19220	C	T	0,999614	2021-08-03	United States
S_19_R	S	19	SRR15407503	21618	C	G	0,792472	2021-08-03	United States
S_142_D	S	142	SRR15407503	21987	G	A	1	2021-08-03	United States
S_156_NA	S	156	SRR15407503	22028	G	-AGTTCA	1	2021-08-03	United States
S_452_R	S	452	SRR15407503	22917	T	G	0,996979	2021-08-03	United States
S_478_K	S	478	SRR15407503	22995	C	A	0,813725	2021-08-03	United States
S_614_G	S	614	SRR15407503	23403	A	G	1	2021-08-03	United States
S_681_R	S	681	SRR15407503	23604	C	G	1	2021-08-03	United States
S_950_N	S	950	SRR15407503	24410	G	A	0,999374	2021-08-03	United States
ORF3a_26_L	ORF3a	26	SRR15407503	25469	C	T	1	2021-08-03	United States
ORF3a_239_Q	ORF3a	239	SRR15407503	26107	G	C	0,612974	2021-08-03	United States
M_82_T	M	82	SRR15407503	26767	T	C	0,993443	2021-08-03	United States
ORF7a_82_A	ORF7a	82	SRR15407503	27638	T	C	1	2021-08-03	United States
ORF7a_120_I	ORF7a	120	SRR15407503	27752	C	T	1	2021-08-03	United States
ORF7b_40_I	ORF7b	40	SRR15407503	27874	C	T	0,623586	2021-08-03	United States
ORF8_118_NA	ORF8	118	SRR15407503	28247	A	-GATTTC	0,99848	2021-08-03	United States
N_63_G	N	63	SRR15407503	28461	A	G	0,9989	2021-08-03	United States
N_203_M	N	203	SRR15407503	28881	G	T	0,998579	2021-08-03	United States
N_215_C	N	215	SRR15407503	28916	G	T	1	2021-08-03	United States
N_377_Y	N	377	SRR15407503	29402	G	T	0,999413	2021-08-03	United States
N_383_Q	N	383	SRR15407503	29421	C	A	0,110918	2021-08-03	United States
ORF1ab_1306_S	ORF1ab	1306	SRR15407504	4181	G	T	0,999251	2021-08-03	United States
ORF1ab_2046_L	ORF1ab	2046	SRR15407504	6402	C	T	0,580539	2021-08-03	United States
ORF1ab_2125_Y	ORF1ab	2125	SRR15407504	6638	C	T	0,988987	2021-08-03	United States
ORF1ab_2287_S	ORF1ab	2287	SRR15407504	7124	C	T	0,999213	2021-08-03	United States
ORF1ab_2355_S	ORF1ab	2355	SRR15407504	7328	G	T	0,318725	2021-08-03	United States
ORF1ab_2554_V	ORF1ab	2554	SRR15407504	7926	C	T	0,997099	2021-08-03	United States
ORF1ab_2930_L	ORF1ab	2930	SRR15407504	9053	G	T	0,998528	2021-08-03	United States
ORF1ab_3255_I	ORF1ab	3255	SRR15407504	10029	C	T	0,308932	2021-08-03	United States
ORF1ab_3646_A	ORF1ab	3646	SRR15407504	11201	A	G	0,932524	2021-08-03	United States
ORF1ab_183_V	ORF1ab	183	SRR15407504	14014	T	G	0,996762	2021-08-03	United States
ORF1ab_314_L	ORF1ab	314	SRR15407504	14408	C	T	0,263948	2021-08-03	United States
ORF1ab_662_S	ORF1ab	662	SRR15407504	15451	G	A	0,754095	2021-08-03	United States
ORF1ab_1000_L	ORF1ab	1000	SRR15407504	16466	C	T	0,999727	2021-08-03	United States
ORF1ab_1087_Y	ORF1ab	1087	SRR15407504	16726	C	T	0,996961	2021-08-03	United States
ORF1ab_1918_V	ORF1ab	1918	SRR15407504	19220	C	T	0,998908	2021-08-03	United States
S_19_R	S	19	SRR15407504	21618	C	G	0,731036	2021-08-03	United States
S_142_D	S	142	SRR15407504	21987	G	A	1	2021-08-03	United States
S_156_NA	S	156	SRR15407504	22028	G	-AGTTCA	0,995757	2021-08-03	United States
S_452_R	S	452	SRR15407504	22917	T	G	0,99912	2021-08-03	United States
S_478_K	S	478	SRR15407504	22995	C	A	0,716886	2021-08-03	United States
S_614_G	S	614	SRR15407504	23403	A	G	0,999382	2021-08-03	United States
S_681_R	S	681	SRR15407504	23604	C	G	0,999693	2021-08-03	United States
S_950_N	S	950	SRR15407504	24410	G	A	0,999807	2021-08-03	United States
S_1162_L	S	1162	SRR15407504	25047	C	T	0,0778302	2021-08-03	United States
ORF3a_26_L	ORF3a	26	SRR15407504	25469	C	T	0,999824	2021-08-03	United States
M_82_T	M	82	SRR15407504	26767	T	C	0,993845	2021-08-03	United States
ORF7a_82_A	ORF7a	82	SRR15407504	27638	T	C	0,999184	2021-08-03	United States
ORF7a_120_I	ORF7a	120	SRR15407504	27752	C	T	0,999733	2021-08-03	United States
ORF7b_40_I	ORF7b	40	SRR15407504	27874	C	T	0,551117	2021-08-03	United States
ORF8_57_NA	ORF8	57	SRR15407504	28064	A	-ATTGAATTGT	0,206961	2021-08-03	United States
ORF8_60_F	ORF8	60	SRR15407504	28073	G	T	0,541943	2021-08-03	United States
ORF8_118_NA	ORF8	118	SRR15407504	28247	A	-GATTTC	0,99372	2021-08-03	United States
N_63_G	N	63	SRR15407504	28461	A	G	0,99972	2021-08-03	United States
N_203_M	N	203	SRR15407504	28881	G	T	0,999396	2021-08-03	United States
N_215_C	N	215	SRR15407504	28916	G	T	0,999534	2021-08-03	United States
N_377_Y	N	377	SRR15407504	29402	G	T	0,999633	2021-08-03	United States
ORF1ab_261_N	ORF1ab	261	SRR15407505	1048	G	T	0,998428	2021-08-03	United States
ORF1ab_1306_S	ORF1ab	1306	SRR15407505	4181	G	T	1	2021-08-03	United States
ORF1ab_2046_L	ORF1ab	2046	SRR15407505	6402	C	T	0,732592	2021-08-03	United States
ORF1ab_2287_S	ORF1ab	2287	SRR15407505	7124	C	T	0,999714	2021-08-03	United States
ORF1ab_2355_S	ORF1ab	2355	SRR15407505	7328	G	T	0,40613	2021-08-03	United States
ORF1ab_2930_L	ORF1ab	2930	SRR15407505	9053	G	T	0,999201	2021-08-03	United States
ORF1ab_3255_I	ORF1ab	3255	SRR15407505	10029	C	T	0,24027	2021-08-03	United States
ORF1ab_3589_A	ORF1ab	3589	SRR15407505	11030	A	G	0,0650425	2021-08-03	United States
ORF1ab_3646_A	ORF1ab	3646	SRR15407505	11201	A	G	0,914538	2021-08-03	United States
ORF1ab_314_L	ORF1ab	314	SRR15407505	14408	C	T	0,296344	2021-08-03	United States
ORF1ab_662_S	ORF1ab	662	SRR15407505	15451	G	A	0,782856	2021-08-03	United States
ORF1ab_1000_L	ORF1ab	1000	SRR15407505	16466	C	T	0,999642	2021-08-03	United States
ORF1ab_1918_V	ORF1ab	1918	SRR15407505	19220	C	T	0,999904	2021-08-03	United States
S_19_R	S	19	SRR15407505	21618	C	G	0,750821	2021-08-03	United States
S_142_D	S	142	SRR15407505	21987	G	A	1	2021-08-03	United States
S_156_NA	S	156	SRR15407505	22028	G	-AGTTCA	1	2021-08-03	United States
S_452_R	S	452	SRR15407505	22917	T	G	1	2021-08-03	United States
S_478_K	S	478	SRR15407505	22995	C	A	0,647966	2021-08-03	United States
S_614_G	S	614	SRR15407505	23403	A	G	1	2021-08-03	United States
S_681_R	S	681	SRR15407505	23604	C	G	1	2021-08-03	United States
S_879_S	S	879	SRR15407505	24197	G	T	0,998619	2021-08-03	United States
S_950_N	S	950	SRR15407505	24410	G	A	0,999423	2021-08-03	United States
ORF3a_26_L	ORF3a	26	SRR15407505	25469	C	T	0,999936	2021-08-03	United States
M_82_T	M	82	SRR15407505	26767	T	C	0,993886	2021-08-03	United States
ORF7a_82_A	ORF7a	82	SRR15407505	27638	T	C	0,999461	2021-08-03	United States
ORF7a_120_I	ORF7a	120	SRR15407505	27752	C	T	1	2021-08-03	United States
ORF7b_40_I	ORF7b	40	SRR15407505	27874	C	T	0,633197	2021-08-03	United States
ORF8_118_NA	ORF8	118	SRR15407505	28247	A	-GATTTC	0,996389	2021-08-03	United States
N_63_G	N	63	SRR15407505	28461	A	G	0,999189	2021-08-03	United States
N_203_M	N	203	SRR15407505	28881	G	T	0,999079	2021-08-03	United States
N_215_C	N	215	SRR15407505	28916	G	T	0,999696	2021-08-03	United States
N_377_Y	N	377	SRR15407505	29402	G	T	0,999597	2021-08-03	United States
ORF1ab_1306_S	ORF1ab	1306	SRR15407506	4181	G	T	0,999497	2021-08-03	United States
ORF1ab_2046_L	ORF1ab	2046	SRR15407506	6402	C	T	0,357314	2021-08-03	United States
ORF1ab_2287_S	ORF1ab	2287	SRR15407506	7124	C	T	0,999653	2021-08-03	United States
ORF1ab_2355_S	ORF1ab	2355	SRR15407506	7328	G	T	0,403614	2021-08-03	United States
ORF1ab_2930_L	ORF1ab	2930	SRR15407506	9053	G	T	0,998689	2021-08-03	United States
ORF1ab_3255_I	ORF1ab	3255	SRR15407506	10029	C	T	0,29652	2021-08-03	United States
ORF1ab_3646_A	ORF1ab	3646	SRR15407506	11201	A	G	0,936593	2021-08-03	United States
ORF1ab_314_L	ORF1ab	314	SRR15407506	14408	C	T	0,164615	2021-08-03	United States
ORF1ab_662_S	ORF1ab	662	SRR15407506	15451	G	A	0,637814	2021-08-03	United States
ORF1ab_1000_L	ORF1ab	1000	SRR15407506	16466	C	T	0,999229	2021-08-03	United States
ORF1ab_1257_V	ORF1ab	1257	SRR15407506	17236	A	G	0,998179	2021-08-03	United States
ORF1ab_1918_V	ORF1ab	1918	SRR15407506	19220	C	T	0,998382	2021-08-03	United States
S_19_R	S	19	SRR15407506	21618	C	G	0,68546	2021-08-03	United States
S_142_D	S	142	SRR15407506	21987	G	A	1	2021-08-03	United States
S_156_NA	S	156	SRR15407506	22028	G	-AGTTCA	0,995413	2021-08-03	United States
S_452_R	S	452	SRR15407506	22917	T	G	0,997802	2021-08-03	United States
S_478_K	S	478	SRR15407506	22995	C	A	0,921158	2021-08-03	United States
S_614_G	S	614	SRR15407506	23403	A	G	1	2021-08-03	United States
S_681_R	S	681	SRR15407506	23604	C	G	1	2021-08-03	United States
S_950_N	S	950	SRR15407506	24410	G	A	0,999578	2021-08-03	United States
ORF3a_26_L	ORF3a	26	SRR15407506	25469	C	T	0,999302	2021-08-03	United States
M_82_T	M	82	SRR15407506	26767	T	C	0,99492	2021-08-03	United States
ORF7a_82_A	ORF7a	82	SRR15407506	27638	T	C	1	2021-08-03	United States
ORF7a_120_I	ORF7a	120	SRR15407506	27752	C	T	1	2021-08-03	United States
ORF7b_40_I	ORF7b	40	SRR15407506	27874	C	T	0,421607	2021-08-03	United States
ORF8_118_NA	ORF8	118	SRR15407506	28247	A	-GATTTC	0,996674	2021-08-03	United States
N_63_G	N	63	SRR15407506	28461	A	G	0,9991	2021-08-03	United States
N_203_M	N	203	SRR15407506	28881	G	T	1	2021-08-03	United States
N_215_C	N	215	SRR15407506	28916	G	T	0,999019	2021-08-03	United States
N_377_Y	N	377	SRR15407506	29402	G	T	0,999113	2021-08-03	United States
ORF1ab_271_L	ORF1ab	271	SRR15407509	1077	C	T	0,997452	2021-08-03	United States
ORF1ab_1306_S	ORF1ab	1306	SRR15407509	4181	G	T	1	2021-08-03	United States
ORF1ab_2046_L	ORF1ab	2046	SRR15407509	6402	C	T	0,383102	2021-08-03	United States
ORF1ab_2287_S	ORF1ab	2287	SRR15407509	7124	C	T	1	2021-08-03	United States
ORF1ab_2355_S	ORF1ab	2355	SRR15407509	7328	G	T	0,309735	2021-08-03	United States
ORF1ab_2930_L	ORF1ab	2930	SRR15407509	9053	G	T	1	2021-08-03	United States
ORF1ab_3079_V	ORF1ab	3079	SRR15407509	9501	C	T	0,998469	2021-08-03	United States
ORF1ab_3255_I	ORF1ab	3255	SRR15407509	10029	C	T	0,356993	2021-08-03	United States
ORF1ab_3646_A	ORF1ab	3646	SRR15407509	11201	A	G	0,92108	2021-08-03	United States
ORF1ab_314_L	ORF1ab	314	SRR15407509	14408	C	T	0,164077	2021-08-03	United States
ORF1ab_662_S	ORF1ab	662	SRR15407509	15451	G	A	0,616378	2021-08-03	United States
ORF1ab_1000_L	ORF1ab	1000	SRR15407509	16466	C	T	1	2021-08-03	United States
ORF1ab_1257_V	ORF1ab	1257	SRR15407509	17236	A	G	0,999511	2021-08-03	United States
ORF1ab_1918_V	ORF1ab	1918	SRR15407509	19220	C	T	0,999324	2021-08-03	United States
S_19_R	S	19	SRR15407509	21618	C	G	0,664941	2021-08-03	United States
S_142_D	S	142	SRR15407509	21987	G	A	1	2021-08-03	United States
S_156_NA	S	156	SRR15407509	22028	G	-AGTTCA	1	2021-08-03	United States
S_452_R	S	452	SRR15407509	22917	T	G	1	2021-08-03	United States
S_478_K	S	478	SRR15407509	22995	C	A	0,901734	2021-08-03	United States
S_614_G	S	614	SRR15407509	23403	A	G	1	2021-08-03	United States
S_681_R	S	681	SRR15407509	23604	C	G	1	2021-08-03	United States
S_950_N	S	950	SRR15407509	24410	G	A	1	2021-08-03	United States
ORF3a_26_L	ORF3a	26	SRR15407509	25469	C	T	1	2021-08-03	United States
M_82_T	M	82	SRR15407509	26767	T	C	0,997028	2021-08-03	United States
ORF7a_82_A	ORF7a	82	SRR15407509	27638	T	C	1	2021-08-03	United States
ORF7a_120_I	ORF7a	120	SRR15407509	27752	C	T	1	2021-08-03	United States
ORF7b_40_I	ORF7b	40	SRR15407509	27874	C	T	0,407796	2021-08-03	United States
ORF8_118_NA	ORF8	118	SRR15407509	28247	A	-GATTTC	0,996324	2021-08-03	United States
N_63_G	N	63	SRR15407509	28461	A	G	1	2021-08-03	United States
N_203_M	N	203	SRR15407509	28881	G	T	0,998879	2021-08-03	United States
N_215_C	N	215	SRR15407509	28916	G	T	0,998331	2021-08-03	United States
N_377_Y	N	377	SRR15407509	29402	G	T	1	2021-08-03	United States
ORF1ab_599_V	ORF1ab	599	SRR15407510	2061	C	T	0,997816	2021-08-03	United States
ORF1ab_1306_S	ORF1ab	1306	SRR15407510	4181	G	T	0,998821	2021-08-03	United States
ORF1ab_2046_L	ORF1ab	2046	SRR15407510	6402	C	T	0,67396	2021-08-03	United States
ORF1ab_2287_S	ORF1ab	2287	SRR15407510	7124	C	T	0,999645	2021-08-03	United States
ORF1ab_2355_S	ORF1ab	2355	SRR15407510	7328	G	T	0,360835	2021-08-03	United States
ORF1ab_2930_L	ORF1ab	2930	SRR15407510	9053	G	T	0,997781	2021-08-03	United States
ORF1ab_3087_I	ORF1ab	3087	SRR15407510	9526	G	T	0,997328	2021-08-03	United States
ORF1ab_3255_I	ORF1ab	3255	SRR15407510	10029	C	T	0,35061	2021-08-03	United States
ORF1ab_3646_A	ORF1ab	3646	SRR15407510	11201	A	G	0,915957	2021-08-03	United States
ORF1ab_314_L	ORF1ab	314	SRR15407510	14408	C	T	0,293437	2021-08-03	United States
ORF1ab_397_V	ORF1ab	397	SRR15407510	14657	C	T	0,998588	2021-08-03	United States
ORF1ab_662_S	ORF1ab	662	SRR15407510	15451	G	A	0,730388	2021-08-03	United States
ORF1ab_1000_L	ORF1ab	1000	SRR15407510	16466	C	T	0,999814	2021-08-03	United States
ORF1ab_1918_V	ORF1ab	1918	SRR15407510	19220	C	T	0,999606	2021-08-03	United States
S_19_R	S	19	SRR15407510	21618	C	G	0,704195	2021-08-03	United States
S_95_I	S	95	SRR15407510	21846	C	T	1	2021-08-03	United States
S_97_E	S	97	SRR15407510	21851	A	G	1	2021-08-03	United States
S_142_D	S	142	SRR15407510	21987	G	A	0,999674	2021-08-03	United States
S_156_NA	S	156	SRR15407510	22028	G	-AGTTCA	0,997073	2021-08-03	United States
S_452_R	S	452	SRR15407510	22917	T	G	0,999749	2021-08-03	United States
S_478_K	S	478	SRR15407510	22995	C	A	0,740829	2021-08-03	United States
S_614_G	S	614	SRR15407510	23403	A	G	1	2021-08-03	United States
S_681_R	S	681	SRR15407510	23604	C	G	0,99952	2021-08-03	United States
S_950_N	S	950	SRR15407510	24410	G	A	0,999559	2021-08-03	United States
S_1104_L	S	1104	SRR15407510	24872	G	T	0,998491	2021-08-03	United States
ORF3a_26_L	ORF3a	26	SRR15407510	25469	C	T	0,999798	2021-08-03	United States
M_82_T	M	82	SRR15407510	26767	T	C	0,993097	2021-08-03	United States
ORF7a_82_A	ORF7a	82	SRR15407510	27638	T	C	0,999053	2021-08-03	United States
ORF7a_120_I	ORF7a	120	SRR15407510	27752	C	T	0,999037	2021-08-03	United States
ORF7b_40_I	ORF7b	40	SRR15407510	27874	C	T	0,606045	2021-08-03	United States
ORF8_118_NA	ORF8	118	SRR15407510	28247	A	-GATTTC	0,996179	2021-08-03	United States
N_63_G	N	63	SRR15407510	28461	A	G	0,999537	2021-08-03	United States
N_203_M	N	203	SRR15407510	28881	G	T	0,99931	2021-08-03	United States
N_215_C	N	215	SRR15407510	28916	G	T	0,998774	2021-08-03	United States
N_234_I	N	234	SRR15407510	28975	G	T	0,998981	2021-08-03	United States
N_377_Y	N	377	SRR15407510	29402	G	T	0,999685	2021-08-03	United States
ORF1ab_110_Y	ORF1ab	110	SRR15407513	593	C	T	0,562185	2021-08-02	United States
ORF1ab_1306_S	ORF1ab	1306	SRR15407513	4181	G	T	0,999124	2021-08-02	United States
ORF1ab_2046_L	ORF1ab	2046	SRR15407513	6402	C	T	0,669416	2021-08-02	United States
ORF1ab_2125_Y	ORF1ab	2125	SRR15407513	6638	C	T	0,980828	2021-08-02	United States
ORF1ab_2287_S	ORF1ab	2287	SRR15407513	7124	C	T	0,999333	2021-08-02	United States
ORF1ab_2355_S	ORF1ab	2355	SRR15407513	7328	G	T	0,524513	2021-08-02	United States
ORF1ab_2554_V	ORF1ab	2554	SRR15407513	7926	C	T	0,998487	2021-08-02	United States
ORF1ab_2930_L	ORF1ab	2930	SRR15407513	9053	G	T	0,998885	2021-08-02	United States
ORF1ab_3255_I	ORF1ab	3255	SRR15407513	10029	C	T	0,296851	2021-08-02	United States
ORF1ab_3646_A	ORF1ab	3646	SRR15407513	11201	A	G	0,908634	2021-08-02	United States
ORF1ab_183_V	ORF1ab	183	SRR15407513	14014	T	G	0,995806	2021-08-02	United States
ORF1ab_314_L	ORF1ab	314	SRR15407513	14408	C	T	0,293903	2021-08-02	United States
ORF1ab_662_S	ORF1ab	662	SRR15407513	15451	G	A	0,682798	2021-08-02	United States
ORF1ab_1000_L	ORF1ab	1000	SRR15407513	16466	C	T	0,999491	2021-08-02	United States
ORF1ab_1087_Y	ORF1ab	1087	SRR15407513	16726	C	T	0,995994	2021-08-02	United States
ORF1ab_1918_V	ORF1ab	1918	SRR15407513	19220	C	T	0,99916	2021-08-02	United States
S_19_R	S	19	SRR15407513	21618	C	G	0,659406	2021-08-02	United States
S_142_D	S	142	SRR15407513	21987	G	A	0,999822	2021-08-02	United States
S_156_NA	S	156	SRR15407513	22028	G	-AGTTCA	0,998053	2021-08-02	United States
S_452_R	S	452	SRR15407513	22917	T	G	0,999287	2021-08-02	United States
S_478_K	S	478	SRR15407513	22995	C	A	0,688735	2021-08-02	United States
S_614_G	S	614	SRR15407513	23403	A	G	0,999705	2021-08-02	United States
S_681_R	S	681	SRR15407513	23604	C	G	0,999844	2021-08-02	United States
S_950_N	S	950	SRR15407513	24410	G	A	0,99991	2021-08-02	United States
ORF3a_26_L	ORF3a	26	SRR15407513	25469	C	T	0,999776	2021-08-02	United States
M_82_T	M	82	SRR15407513	26767	T	C	0,995533	2021-08-02	United States
ORF7a_82_A	ORF7a	82	SRR15407513	27638	T	C	0,999703	2021-08-02	United States
ORF7a_120_I	ORF7a	120	SRR15407513	27752	C	T	0,999763	2021-08-02	United States
ORF7b_40_I	ORF7b	40	SRR15407513	27874	C	T	0,562283	2021-08-02	United States
ORF8_60_F	ORF8	60	SRR15407513	28073	G	T	0,618631	2021-08-02	United States
ORF8_118_NA	ORF8	118	SRR15407513	28247	A	-GATTTC	0,993774	2021-08-02	United States
N_63_G	N	63	SRR15407513	28461	A	G	0,999629	2021-08-02	United States
N_203_M	N	203	SRR15407513	28881	G	T	0,99948	2021-08-02	United States
N_215_C	N	215	SRR15407513	28916	G	T	0,998228	2021-08-02	United States
N_377_Y	N	377	SRR15407513	29402	G	T	0,999668	2021-08-02	United States
ORF1ab_403_I	ORF1ab	403	SRR15407514	1473	C	T	0,985673	2021-08-03	United States
ORF1ab_1306_S	ORF1ab	1306	SRR15407514	4181	G	T	0,996711	2021-08-03	United States
ORF1ab_2046_L	ORF1ab	2046	SRR15407514	6402	C	T	0,449454	2021-08-03	United States
ORF1ab_2287_S	ORF1ab	2287	SRR15407514	7124	C	T	0,998336	2021-08-03	United States
ORF1ab_2930_L	ORF1ab	2930	SRR15407514	9053	G	T	1	2021-08-03	United States
ORF1ab_3255_I	ORF1ab	3255	SRR15407514	10029	C	T	0,222704	2021-08-03	United States
ORF1ab_3646_A	ORF1ab	3646	SRR15407514	11201	A	G	0,928634	2021-08-03	United States
ORF1ab_314_L	ORF1ab	314	SRR15407514	14408	C	T	0,207574	2021-08-03	United States
ORF1ab_662_S	ORF1ab	662	SRR15407514	15451	G	A	0,661814	2021-08-03	United States
ORF1ab_1000_L	ORF1ab	1000	SRR15407514	16466	C	T	1	2021-08-03	United States
ORF1ab_1041_C	ORF1ab	1041	SRR15407514	16588	G	T	0,992891	2021-08-03	United States
ORF1ab_1219_S	ORF1ab	1219	SRR15407514	17122	G	T	0,920143	2021-08-03	United States
ORF1ab_1918_V	ORF1ab	1918	SRR15407514	19220	C	T	1	2021-08-03	United States
S_19_R	S	19	SRR15407514	21618	C	G	0,763981	2021-08-03	United States
S_452_R	S	452	SRR15407514	22917	T	G	0,985185	2021-08-03	United States
S_478_K	S	478	SRR15407514	22995	C	A	0,867925	2021-08-03	United States
S_614_G	S	614	SRR15407514	23403	A	G	1	2021-08-03	United States
S_681_R	S	681	SRR15407514	23604	C	G	1	2021-08-03	United States
S_950_N	S	950	SRR15407514	24410	G	A	1	2021-08-03	United States
ORF3a_26_L	ORF3a	26	SRR15407514	25469	C	T	1	2021-08-03	United States
M_82_T	M	82	SRR15407514	26767	T	C	0,990909	2021-08-03	United States
ORF7b_40_I	ORF7b	40	SRR15407514	27874	C	T	0,467105	2021-08-03	United States
ORF8_67_F	ORF8	67	SRR15407514	28093	C	T	0,991289	2021-08-03	United States
ORF8_118_NA	ORF8	118	SRR15407514	28247	A	-GATTTC	0,997797	2021-08-03	United States
N_63_G	N	63	SRR15407514	28461	A	G	1	2021-08-03	United States
N_203_M	N	203	SRR15407514	28881	G	T	1	2021-08-03	United States
N_215_C	N	215	SRR15407514	28916	G	T	1	2021-08-03	United States
N_377_Y	N	377	SRR15407514	29402	G	T	1	2021-08-03	United States
ORF1ab_1306_S	ORF1ab	1306	SRR15407515	4181	G	T	0,999331	2021-08-03	United States
ORF1ab_2046_L	ORF1ab	2046	SRR15407515	6402	C	T	0,416473	2021-08-03	United States
ORF1ab_2287_S	ORF1ab	2287	SRR15407515	7124	C	T	0,999832	2021-08-03	United States
ORF1ab_2355_S	ORF1ab	2355	SRR15407515	7328	G	T	0,398998	2021-08-03	United States
ORF1ab_2930_L	ORF1ab	2930	SRR15407515	9053	G	T	1	2021-08-03	United States
ORF1ab_3255_I	ORF1ab	3255	SRR15407515	10029	C	T	0,379521	2021-08-03	United States
ORF1ab_3646_A	ORF1ab	3646	SRR15407515	11201	A	G	0,921317	2021-08-03	United States
ORF1ab_314_L	ORF1ab	314	SRR15407515	14408	C	T	0,223797	2021-08-03	United States
ORF1ab_662_S	ORF1ab	662	SRR15407515	15451	G	A	0,654449	2021-08-03	United States
ORF1ab_1000_L	ORF1ab	1000	SRR15407515	16466	C	T	0,99983	2021-08-03	United States
ORF1ab_1257_V	ORF1ab	1257	SRR15407515	17236	A	G	0,998998	2021-08-03	United States
ORF1ab_1918_V	ORF1ab	1918	SRR15407515	19220	C	T	0,999255	2021-08-03	United States
S_3_NA	S	3	SRR15407515	21569	G	+T	0,0712769	2021-08-03	United States
S_5_F	S	5	SRR15407515	21575	C	T	0,997525	2021-08-03	United States
S_19_R	S	19	SRR15407515	21618	C	G	0,716146	2021-08-03	United States
S_142_D	S	142	SRR15407515	21987	G	A	1	2021-08-03	United States
S_156_NA	S	156	SRR15407515	22028	G	-AGTTCA	0,994444	2021-08-03	United States
S_452_R	S	452	SRR15407515	22917	T	G	0,998458	2021-08-03	United States
S_478_K	S	478	SRR15407515	22995	C	A	0,863349	2021-08-03	United States
S_614_G	S	614	SRR15407515	23403	A	G	1	2021-08-03	United States
S_681_R	S	681	SRR15407515	23604	C	G	0,999607	2021-08-03	United States
S_950_N	S	950	SRR15407515	24410	G	A	0,999653	2021-08-03	United States
ORF3a_26_L	ORF3a	26	SRR15407515	25469	C	T	0,999856	2021-08-03	United States
M_82_T	M	82	SRR15407515	26767	T	C	0,994174	2021-08-03	United States
ORF7a_82_A	ORF7a	82	SRR15407515	27638	T	C	0,999561	2021-08-03	United States
ORF7a_120_I	ORF7a	120	SRR15407515	27752	C	T	0,999285	2021-08-03	United States
ORF7b_40_I	ORF7b	40	SRR15407515	27874	C	T	0,449644	2021-08-03	United States
ORF8_118_NA	ORF8	118	SRR15407515	28247	A	-GATTTC	0,996846	2021-08-03	United States
N_63_G	N	63	SRR15407515	28461	A	G	0,999536	2021-08-03	United States
N_203_M	N	203	SRR15407515	28881	G	T	0,999863	2021-08-03	United States
N_215_C	N	215	SRR15407515	28916	G	T	0,998779	2021-08-03	United States
N_377_Y	N	377	SRR15407515	29402	G	T	0,999515	2021-08-03	United States
ORF1ab_1306_S	ORF1ab	1306	SRR15407516	4181	G	T	0,99913	2021-07-26	United States
ORF1ab_2046_L	ORF1ab	2046	SRR15407516	6402	C	T	0,258925	2021-07-26	United States
ORF1ab_2287_S	ORF1ab	2287	SRR15407516	7124	C	T	0,999249	2021-07-26	United States
ORF1ab_2355_S	ORF1ab	2355	SRR15407516	7328	G	T	0,380841	2021-07-26	United States
ORF1ab_2930_L	ORF1ab	2930	SRR15407516	9053	G	T	0,997575	2021-07-26	United States
ORF1ab_3255_I	ORF1ab	3255	SRR15407516	10029	C	T	0,218754	2021-07-26	United States
ORF1ab_3571_V	ORF1ab	3571	SRR15407516	10977	C	T	0,99565	2021-07-26	United States
ORF1ab_3646_A	ORF1ab	3646	SRR15407516	11201	A	G	0,962194	2021-07-26	United States
ORF1ab_314_L	ORF1ab	314	SRR15407516	14408	C	T	0,310053	2021-07-26	United States
ORF1ab_662_S	ORF1ab	662	SRR15407516	15451	G	A	0,718411	2021-07-26	United States
ORF1ab_1000_L	ORF1ab	1000	SRR15407516	16466	C	T	0,99966	2021-07-26	United States
ORF1ab_1918_V	ORF1ab	1918	SRR15407516	19220	C	T	0,998628	2021-07-26	United States
S_19_R	S	19	SRR15407516	21618	C	G	0,869505	2021-07-26	United States
S_142_D	S	142	SRR15407516	21987	G	A	0,999574	2021-07-26	United States
S_156_NA	S	156	SRR15407516	22028	G	-AGTTCA	0,996576	2021-07-26	United States
S_452_R	S	452	SRR15407516	22917	T	G	0,999445	2021-07-26	United States
S_478_K	S	478	SRR15407516	22995	C	A	0,889298	2021-07-26	United States
S_614_G	S	614	SRR15407516	23403	A	G	0,999676	2021-07-26	United States
S_661_D	S	661	SRR15407516	23545	G	T	0,997368	2021-07-26	United States
S_681_R	S	681	SRR15407516	23604	C	G	0,999688	2021-07-26	United States
S_950_N	S	950	SRR15407516	24410	G	A	0,999843	2021-07-26	United States
ORF3a_26_L	ORF3a	26	SRR15407516	25469	C	T	0,999663	2021-07-26	United States
M_82_T	M	82	SRR15407516	26767	T	C	0,994452	2021-07-26	United States
ORF7a_82_A	ORF7a	82	SRR15407516	27638	T	C	0,99909	2021-07-26	United States
ORF7a_120_I	ORF7a	120	SRR15407516	27752	C	T	0,9999	2021-07-26	United States
ORF7b_40_I	ORF7b	40	SRR15407516	27874	C	T	0,526269	2021-07-26	United States
ORF8_118_NA	ORF8	118	SRR15407516	28247	A	-GATTTC	0,997455	2021-07-26	United States
N_63_G	N	63	SRR15407516	28461	A	G	0,999552	2021-07-26	United States
N_203_M	N	203	SRR15407516	28881	G	T	0,999654	2021-07-26	United States
N_215_C	N	215	SRR15407516	28916	G	T	0,998671	2021-07-26	United States
N_377_Y	N	377	SRR15407516	29402	G	T	0,999582	2021-07-26	United States
ORF1ab_1306_S	ORF1ab	1306	SRR15407517	4181	G	T	0,999449	2021-08-03	United States
ORF1ab_2046_L	ORF1ab	2046	SRR15407517	6402	C	T	0,570244	2021-08-03	United States
ORF1ab_2125_Y	ORF1ab	2125	SRR15407517	6638	C	T	0,985839	2021-08-03	United States
ORF1ab_2287_S	ORF1ab	2287	SRR15407517	7124	C	T	0,999844	2021-08-03	United States
ORF1ab_2355_S	ORF1ab	2355	SRR15407517	7328	G	T	0,365854	2021-08-03	United States
ORF1ab_2554_V	ORF1ab	2554	SRR15407517	7926	C	T	0,9991	2021-08-03	United States
ORF1ab_2930_L	ORF1ab	2930	SRR15407517	9053	G	T	0,999821	2021-08-03	United States
ORF1ab_3255_I	ORF1ab	3255	SRR15407517	10029	C	T	0,206082	2021-08-03	United States
ORF1ab_3646_A	ORF1ab	3646	SRR15407517	11201	A	G	0,92247	2021-08-03	United States
ORF1ab_183_V	ORF1ab	183	SRR15407517	14014	T	G	0,999376	2021-08-03	United States
ORF1ab_314_L	ORF1ab	314	SRR15407517	14408	C	T	0,224457	2021-08-03	United States
ORF1ab_662_S	ORF1ab	662	SRR15407517	15451	G	A	0,701689	2021-08-03	United States
ORF1ab_1000_L	ORF1ab	1000	SRR15407517	16466	C	T	0,999712	2021-08-03	United States
ORF1ab_1087_Y	ORF1ab	1087	SRR15407517	16726	C	T	0,999198	2021-08-03	United States
ORF1ab_1918_V	ORF1ab	1918	SRR15407517	19220	C	T	0,999494	2021-08-03	United States
S_19_R	S	19	SRR15407517	21618	C	G	0,759492	2021-08-03	United States
S_142_D	S	142	SRR15407517	21987	G	A	0,99977	2021-08-03	United States
S_156_NA	S	156	SRR15407517	22028	G	-AGTTCA	0,996663	2021-08-03	United States
S_452_R	S	452	SRR15407517	22917	T	G	0,999405	2021-08-03	United States
S_478_K	S	478	SRR15407517	22995	C	A	0,805635	2021-08-03	United States
S_614_G	S	614	SRR15407517	23403	A	G	0,999618	2021-08-03	United States
S_681_R	S	681	SRR15407517	23604	C	G	0,999735	2021-08-03	United States
S_950_N	S	950	SRR15407517	24410	G	A	0,999953	2021-08-03	United States
ORF3a_26_L	ORF3a	26	SRR15407517	25469	C	T	0,999844	2021-08-03	United States
M_82_T	M	82	SRR15407517	26767	T	C	0,994513	2021-08-03	United States
ORF7a_82_A	ORF7a	82	SRR15407517	27638	T	C	0,999667	2021-08-03	United States
ORF7a_120_I	ORF7a	120	SRR15407517	27752	C	T	0,999951	2021-08-03	United States
ORF7b_40_I	ORF7b	40	SRR15407517	27874	C	T	0,495921	2021-08-03	United States
ORF8_60_F	ORF8	60	SRR15407517	28073	G	T	0,57575	2021-08-03	United States
ORF8_118_NA	ORF8	118	SRR15407517	28247	A	-GATTTC	0,994335	2021-08-03	United States
N_63_G	N	63	SRR15407517	28461	A	G	0,999422	2021-08-03	United States
N_203_M	N	203	SRR15407517	28881	G	T	0,999754	2021-08-03	United States
N_215_C	N	215	SRR15407517	28916	G	T	0,999456	2021-08-03	United States
N_365_Q	N	365	SRR15407517	29367	C	A	0,193451	2021-08-03	United States
N_377_Y	N	377	SRR15407517	29402	G	T	0,999807	2021-08-03	United States
ORF1ab_708_I	ORF1ab	708	SRR15407519	2388	C	T	0,763415	2021-08-03	United States
ORF1ab_1306_S	ORF1ab	1306	SRR15407519	4181	G	T	0,999618	2021-08-03	United States
ORF1ab_2046_L	ORF1ab	2046	SRR15407519	6402	C	T	0,0576606	2021-08-03	United States
ORF1ab_2287_S	ORF1ab	2287	SRR15407519	7124	C	T	0,998533	2021-08-03	United States
ORF1ab_2355_S	ORF1ab	2355	SRR15407519	7328	G	T	0,369565	2021-08-03	United States
ORF1ab_2855_V	ORF1ab	2855	SRR15407519	8829	C	T	0,99814	2021-08-03	United States
ORF1ab_2930_L	ORF1ab	2930	SRR15407519	9053	G	T	0,999704	2021-08-03	United States
ORF1ab_3255_I	ORF1ab	3255	SRR15407519	10029	C	T	0,44571	2021-08-03	United States
ORF1ab_3603_NA	ORF1ab	3603	SRR15407519	11074	C	+T	0,0822606	2021-08-03	United States
ORF1ab_3606_NA	ORF1ab	3606	SRR15407519	11082	T	-G	0,134502	2021-08-03	United States
ORF1ab_3606_F	ORF1ab	3606	SRR15407519	11083	G	T	0,996427	2021-08-03	United States
ORF1ab_3646_A	ORF1ab	3646	SRR15407519	11201	A	G	0,841231	2021-08-03	United States
ORF1ab_3723_C	ORF1ab	3723	SRR15407519	11433	A	G	0,998206	2021-08-03	United States
ORF1ab_314_L	ORF1ab	314	SRR15407519	14408	C	T	0,24253	2021-08-03	United States
ORF1ab_520_V	ORF1ab	520	SRR15407519	15026	C	T	0,13944	2021-08-03	United States
ORF1ab_662_S	ORF1ab	662	SRR15407519	15451	G	A	0,660912	2021-08-03	United States
ORF1ab_1000_L	ORF1ab	1000	SRR15407519	16466	C	T	0,999389	2021-08-03	United States
ORF1ab_1847_S	ORF1ab	1847	SRR15407519	19006	G	T	0,997682	2021-08-03	United States
ORF1ab_1918_V	ORF1ab	1918	SRR15407519	19220	C	T	0,999257	2021-08-03	United States
S_19_R	S	19	SRR15407519	21618	C	G	0,756385	2021-08-03	United States
S_142_D	S	142	SRR15407519	21987	G	A	1	2021-08-03	United States
S_156_NA	S	156	SRR15407519	22028	G	-AGTTCA	0,992933	2021-08-03	United States
S_452_R	S	452	SRR15407519	22917	T	G	0,999738	2021-08-03	United States
S_478_K	S	478	SRR15407519	22995	C	A	0,985223	2021-08-03	United States
S_614_G	S	614	SRR15407519	23403	A	G	1	2021-08-03	United States
S_681_R	S	681	SRR15407519	23604	C	G	0,9999	2021-08-03	United States
S_950_N	S	950	SRR15407519	24410	G	A	0,999869	2021-08-03	United States
ORF3a_26_L	ORF3a	26	SRR15407519	25469	C	T	0,999892	2021-08-03	United States
M_82_T	M	82	SRR15407519	26767	T	C	0,994096	2021-08-03	United States
ORF7a_82_A	ORF7a	82	SRR15407519	27638	T	C	0,999358	2021-08-03	United States
ORF7a_120_I	ORF7a	120	SRR15407519	27752	C	T	1	2021-08-03	United States
ORF7b_40_I	ORF7b	40	SRR15407519	27874	C	T	0,344143	2021-08-03	United States
ORF8_118_NA	ORF8	118	SRR15407519	28247	A	-GATTTC	0,996525	2021-08-03	United States
N_63_G	N	63	SRR15407519	28461	A	G	0,999617	2021-08-03	United States
N_203_M	N	203	SRR15407519	28881	G	T	0,99968	2021-08-03	United States
N_215_C	N	215	SRR15407519	28916	G	T	0,998301	2021-08-03	United States
N_377_Y	N	377	SRR15407519	29402	G	T	0,999747	2021-08-03	United States
ORF1ab_1306_S	ORF1ab	1306	SRR15407520	4181	G	T	1	2021-08-03	United States
ORF1ab_2046_L	ORF1ab	2046	SRR15407520	6402	C	T	0,66723	2021-08-03	United States
ORF1ab_2287_S	ORF1ab	2287	SRR15407520	7124	C	T	0,998773	2021-08-03	United States
ORF1ab_2930_L	ORF1ab	2930	SRR15407520	9053	G	T	0,996094	2021-08-03	United States
ORF1ab_3255_I	ORF1ab	3255	SRR15407520	10029	C	T	0,255292	2021-08-03	United States
ORF1ab_3646_A	ORF1ab	3646	SRR15407520	11201	A	G	0,945156	2021-08-03	United States
ORF1ab_314_L	ORF1ab	314	SRR15407520	14408	C	T	0,414634	2021-08-03	United States
ORF1ab_662_S	ORF1ab	662	SRR15407520	15451	G	A	0,834919	2021-08-03	United States
ORF1ab_1000_L	ORF1ab	1000	SRR15407520	16466	C	T	0,999251	2021-08-03	United States
ORF1ab_1257_V	ORF1ab	1257	SRR15407520	17236	A	G	0,995398	2021-08-03	United States
ORF1ab_1918_V	ORF1ab	1918	SRR15407520	19220	C	T	0,999621	2021-08-03	United States
S_19_R	S	19	SRR15407520	21618	C	G	0,873576	2021-08-03	United States
S_142_D	S	142	SRR15407520	21987	G	A	1	2021-08-03	United States
S_156_NA	S	156	SRR15407520	22028	G	-AGTTCA	0,994152	2021-08-03	United States
S_452_R	S	452	SRR15407520	22917	T	G	1	2021-08-03	United States
S_478_K	S	478	SRR15407520	22995	C	A	0,679365	2021-08-03	United States
S_614_G	S	614	SRR15407520	23403	A	G	1	2021-08-03	United States
S_681_R	S	681	SRR15407520	23604	C	G	0,998686	2021-08-03	United States
S_950_N	S	950	SRR15407520	24410	G	A	1	2021-08-03	United States
ORF3a_26_L	ORF3a	26	SRR15407520	25469	C	T	1	2021-08-03	United States
ORF3a_104_S	ORF3a	104	SRR15407520	25702	C	T	0,993625	2021-08-03	United States
M_82_T	M	82	SRR15407520	26767	T	C	0,993026	2021-08-03	United States
ORF7a_82_A	ORF7a	82	SRR15407520	27638	T	C	1	2021-08-03	United States
ORF7a_120_I	ORF7a	120	SRR15407520	27752	C	T	1	2021-08-03	United States
ORF7b_40_I	ORF7b	40	SRR15407520	27874	C	T	0,692164	2021-08-03	United States
ORF8_118_NA	ORF8	118	SRR15407520	28247	A	-GATTTC	0,994595	2021-08-03	United States
N_63_G	N	63	SRR15407520	28461	A	G	0,999191	2021-08-03	United States
N_203_M	N	203	SRR15407520	28881	G	T	1	2021-08-03	United States
N_208_S	N	208	SRR15407520	28895	G	T	0,990448	2021-08-03	United States
N_215_C	N	215	SRR15407520	28916	G	T	0,999266	2021-08-03	United States
N_377_Y	N	377	SRR15407520	29402	G	T	1	2021-08-03	United States
ORF1ab_1306_S	ORF1ab	1306	SRR15407523	4181	G	T	1	2021-08-03	United States
ORF1ab_2046_L	ORF1ab	2046	SRR15407523	6402	C	T	0,671309	2021-08-03	United States
ORF1ab_2287_S	ORF1ab	2287	SRR15407523	7124	C	T	1	2021-08-03	United States
ORF1ab_2930_L	ORF1ab	2930	SRR15407523	9053	G	T	1	2021-08-03	United States
ORF1ab_2967_I	ORF1ab	2967	SRR15407523	9165	C	T	0,994387	2021-08-03	United States
ORF1ab_3255_I	ORF1ab	3255	SRR15407523	10029	C	T	0,263255	2021-08-03	United States
ORF1ab_3353_R	ORF1ab	3353	SRR15407523	10323	A	G	0,992806	2021-08-03	United States
ORF1ab_3646_A	ORF1ab	3646	SRR15407523	11201	A	G	0,903658	2021-08-03	United States
ORF1ab_314_L	ORF1ab	314	SRR15407523	14408	C	T	0,256915	2021-08-03	United States
ORF1ab_662_S	ORF1ab	662	SRR15407523	15451	G	A	0,758964	2021-08-03	United States
ORF1ab_1000_L	ORF1ab	1000	SRR15407523	16466	C	T	0,999467	2021-08-03	United States
ORF1ab_1918_V	ORF1ab	1918	SRR15407523	19220	C	T	0,998876	2021-08-03	United States
S_19_R	S	19	SRR15407523	21618	C	G	0,714362	2021-08-03	United States
S_142_D	S	142	SRR15407523	21987	G	A	1	2021-08-03	United States
S_156_NA	S	156	SRR15407523	22028	G	-AGTTCA	0,995413	2021-08-03	United States
S_452_R	S	452	SRR15407523	22917	T	G	1	2021-08-03	United States
S_478_K	S	478	SRR15407523	22995	C	A	0,688995	2021-08-03	United States
S_614_G	S	614	SRR15407523	23403	A	G	1	2021-08-03	United States
S_681_R	S	681	SRR15407523	23604	C	G	1	2021-08-03	United States
S_950_N	S	950	SRR15407523	24410	G	A	1	2021-08-03	United States
ORF3a_26_L	ORF3a	26	SRR15407523	25469	C	T	1	2021-08-03	United States
M_82_T	M	82	SRR15407523	26767	T	C	0,991023	2021-08-03	United States
ORF7a_82_A	ORF7a	82	SRR15407523	27638	T	C	1	2021-08-03	United States
ORF7a_120_I	ORF7a	120	SRR15407523	27752	C	T	1	2021-08-03	United States
ORF7b_40_I	ORF7b	40	SRR15407523	27874	C	T	0,563863	2021-08-03	United States
ORF8_118_NA	ORF8	118	SRR15407523	28247	A	-GATTTC	0,995668	2021-08-03	United States
N_63_G	N	63	SRR15407523	28461	A	G	1	2021-08-03	United States
N_203_M	N	203	SRR15407523	28881	G	T	1	2021-08-03	United States
N_215_C	N	215	SRR15407523	28916	G	T	0,998919	2021-08-03	United States
N_377_Y	N	377	SRR15407523	29402	G	T	1	2021-08-03	United States
ORF1ab_184_C	ORF1ab	184	SRR15407524	815	C	T	0,962667	2021-08-03	United States
ORF1ab_1306_S	ORF1ab	1306	SRR15407524	4181	G	T	0,998545	2021-08-03	United States
ORF1ab_2046_L	ORF1ab	2046	SRR15407524	6402	C	T	0,98097	2021-08-03	United States
ORF1ab_2287_S	ORF1ab	2287	SRR15407524	7124	C	T	0,999462	2021-08-03	United States
ORF1ab_2554_V	ORF1ab	2554	SRR15407524	7926	C	T	0,9375	2021-08-03	United States
ORF1ab_2930_L	ORF1ab	2930	SRR15407524	9053	G	T	0,994065	2021-08-03	United States
ORF1ab_3646_A	ORF1ab	3646	SRR15407524	11201	A	G	0,989263	2021-08-03	United States
ORF1ab_183_V	ORF1ab	183	SRR15407524	14014	T	G	0,997849	2021-08-03	United States
ORF1ab_314_L	ORF1ab	314	SRR15407524	14408	C	T	0,95173	2021-08-03	United States
ORF1ab_662_S	ORF1ab	662	SRR15407524	15451	G	A	0,994611	2021-08-03	United States
ORF1ab_1000_L	ORF1ab	1000	SRR15407524	16466	C	T	0,999543	2021-08-03	United States
ORF1ab_1918_V	ORF1ab	1918	SRR15407524	19220	C	T	0,999655	2021-08-03	United States
S_19_R	S	19	SRR15407524	21618	C	G	0,987764	2021-08-03	United States
S_142_D	S	142	SRR15407524	21987	G	A	0,999788	2021-08-03	United States
S_156_NA	S	156	SRR15407524	22028	G	-AGTTCA	0,998304	2021-08-03	United States
S_452_R	S	452	SRR15407524	22917	T	G	0,996198	2021-08-03	United States
S_478_K	S	478	SRR15407524	22995	C	A	0,0712408	2021-08-03	United States
S_614_G	S	614	SRR15407524	23403	A	G	0,999949	2021-08-03	United States
S_681_R	S	681	SRR15407524	23604	C	G	1	2021-08-03	United States
S_950_N	S	950	SRR15407524	24410	G	A	0,999687	2021-08-03	United States
ORF3a_26_L	ORF3a	26	SRR15407524	25469	C	T	0,99972	2021-08-03	United States
M_82_T	M	82	SRR15407524	26767	T	C	0,992354	2021-08-03	United States
ORF7a_82_A	ORF7a	82	SRR15407524	27638	T	C	1	2021-08-03	United States
ORF7a_120_I	ORF7a	120	SRR15407524	27752	C	T	0,999812	2021-08-03	United States
ORF7b_40_I	ORF7b	40	SRR15407524	27874	C	T	0,959332	2021-08-03	United States
ORF8_118_NA	ORF8	118	SRR15407524	28247	A	-GATTTC	0,996489	2021-08-03	United States
N_63_G	N	63	SRR15407524	28461	A	G	0,999578	2021-08-03	United States
N_203_M	N	203	SRR15407524	28881	G	T	0,999677	2021-08-03	United States
N_215_C	N	215	SRR15407524	28916	G	T	0,999261	2021-08-03	United States
N_377_Y	N	377	SRR15407524	29402	G	T	0,999632	2021-08-03	United States
ORF1ab_16_I	ORF1ab	16	SRR15407525	311	C	A	0,116478	2021-08-03	United States
ORF1ab_1306_S	ORF1ab	1306	SRR15407525	4181	G	T	0,998914	2021-08-03	United States
ORF1ab_2046_L	ORF1ab	2046	SRR15407525	6402	C	T	0,0897687	2021-08-03	United States
ORF1ab_2287_S	ORF1ab	2287	SRR15407525	7124	C	T	1	2021-08-03	United States
ORF1ab_2355_S	ORF1ab	2355	SRR15407525	7328	G	T	0,453782	2021-08-03	United States
ORF1ab_2930_L	ORF1ab	2930	SRR15407525	9053	G	T	0,998693	2021-08-03	United States
ORF1ab_3255_I	ORF1ab	3255	SRR15407525	10029	C	T	0,551929	2021-08-03	United States
ORF1ab_3646_A	ORF1ab	3646	SRR15407525	11201	A	G	0,798022	2021-08-03	United States
ORF1ab_314_L	ORF1ab	314	SRR15407525	14408	C	T	0,205447	2021-08-03	United States
ORF1ab_662_S	ORF1ab	662	SRR15407525	15451	G	A	0,61198	2021-08-03	United States
ORF1ab_1000_L	ORF1ab	1000	SRR15407525	16466	C	T	0,999491	2021-08-03	United States
ORF1ab_1257_V	ORF1ab	1257	SRR15407525	17236	A	G	0,996908	2021-08-03	United States
ORF1ab_1884_V	ORF1ab	1884	SRR15407525	19118	C	T	0,930508	2021-08-03	United States
ORF1ab_1918_V	ORF1ab	1918	SRR15407525	19220	C	T	0,998515	2021-08-03	United States
S_19_R	S	19	SRR15407525	21618	C	G	0,750089	2021-08-03	United States
S_452_R	S	452	SRR15407525	22917	T	G	1	2021-08-03	United States
S_478_K	S	478	SRR15407525	22995	C	A	0,98367	2021-08-03	United States
S_614_G	S	614	SRR15407525	23403	A	G	1	2021-08-03	United States
S_681_R	S	681	SRR15407525	23604	C	G	0,999454	2021-08-03	United States
S_950_N	S	950	SRR15407525	24410	G	A	0,999281	2021-08-03	United States
ORF3a_26_L	ORF3a	26	SRR15407525	25469	C	T	0,999545	2021-08-03	United States
ORF3a_104_S	ORF3a	104	SRR15407525	25702	C	T	0,990646	2021-08-03	United States
M_82_T	M	82	SRR15407525	26767	T	C	0,989104	2021-08-03	United States
ORF7a_82_A	ORF7a	82	SRR15407525	27638	T	C	1	2021-08-03	United States
ORF7a_120_I	ORF7a	120	SRR15407525	27752	C	T	1	2021-08-03	United States
ORF7b_40_I	ORF7b	40	SRR15407525	27874	C	T	0,211799	2021-08-03	United States
ORF8_118_NA	ORF8	118	SRR15407525	28247	A	-GATTTC	0,996544	2021-08-03	United States
N_63_G	N	63	SRR15407525	28461	A	G	0,999198	2021-08-03	United States
N_203_M	N	203	SRR15407525	28881	G	T	0,999758	2021-08-03	United States
N_208_S	N	208	SRR15407525	28895	G	T	0,996391	2021-08-03	United States
N_215_C	N	215	SRR15407525	28916	G	T	0,999759	2021-08-03	United States
N_377_Y	N	377	SRR15407525	29402	G	T	0,999669	2021-08-03	United States
ORF1ab_1206_T	ORF1ab	1206	SRR15407526	3882	T	C	0,621156	2021-07-26	United States
ORF1ab_1640_L	ORF1ab	1640	SRR15407526	5184	C	T	0,97271	2021-07-26	United States
ORF1ab_2355_S	ORF1ab	2355	SRR15407526	7328	G	T	0,216028	2021-07-26	United States
ORF1ab_3209_V	ORF1ab	3209	SRR15407526	9891	C	T	0,998408	2021-07-26	United States
ORF1ab_3718_A	ORF1ab	3718	SRR15407526	11418	T	C	0,998727	2021-07-26	United States
ORF1ab_3750_I	ORF1ab	3750	SRR15407526	11514	C	T	0,995175	2021-07-26	United States
ORF1ab_314_L	ORF1ab	314	SRR15407526	14408	C	T	0,472471	2021-07-26	United States
ORF1ab_662_S	ORF1ab	662	SRR15407526	15451	G	A	0,835882	2021-07-26	United States
ORF1ab_1000_L	ORF1ab	1000	SRR15407526	16466	C	T	0,999636	2021-07-26	United States
S_19_R	S	19	SRR15407526	21618	C	G	0,946146	2021-07-26	United States
S_142_D	S	142	SRR15407526	21987	G	A	0,99858	2021-07-26	United States
S_156_NA	S	156	SRR15407526	22028	G	-AGTTCA	0,992857	2021-07-26	United States
S_222_V	S	222	SRR15407526	22227	C	T	0,99901	2021-07-26	United States
S_452_R	S	452	SRR15407526	22917	T	G	0,999628	2021-07-26	United States
S_478_K	S	478	SRR15407526	22995	C	A	0,972533	2021-07-26	United States
S_547_I	S	547	SRR15407526	23202	C	T	0,355499	2021-07-26	United States
S_614_G	S	614	SRR15407526	23403	A	G	0,999372	2021-07-26	United States
S_681_R	S	681	SRR15407526	23604	C	G	0,996962	2021-07-26	United States
S_950_N	S	950	SRR15407526	24410	G	A	0,999803	2021-07-26	United States
S_1264_L	S	1264	SRR15407526	25352	G	T	0,997262	2021-07-26	United States
ORF3a_26_L	ORF3a	26	SRR15407526	25469	C	T	0,999808	2021-07-26	United States
M_82_T	M	82	SRR15407526	26767	T	C	0,991814	2021-07-26	United States
ORF6_48_N	ORF6	48	SRR15407526	27345	A	T	0,9985	2021-07-26	United States
ORF7a_82_A	ORF7a	82	SRR15407526	27638	T	C	0,999747	2021-07-26	United States
ORF7a_120_I	ORF7a	120	SRR15407526	27752	C	T	1	2021-07-26	United States
ORF8_118_NA	ORF8	118	SRR15407526	28247	A	-GATTTC	0,997036	2021-07-26	United States
N_63_G	N	63	SRR15407526	28461	A	G	0,999683	2021-07-26	United States
N_203_M	N	203	SRR15407526	28881	G	T	0,999545	2021-07-26	United States
N_377_Y	N	377	SRR15407526	29402	G	T	0,999418	2021-07-26	United States
ORF1ab_470_D	ORF1ab	470	SRR15407530	1673	A	G	0,996734	2021-08-03	United States
ORF1ab_599_V	ORF1ab	599	SRR15407530	2061	C	T	0,995548	2021-08-03	United States
ORF1ab_1306_S	ORF1ab	1306	SRR15407530	4181	G	T	0,999398	2021-08-03	United States
ORF1ab_1679_V	ORF1ab	1679	SRR15407530	5301	C	T	1	2021-08-03	United States
ORF1ab_2046_L	ORF1ab	2046	SRR15407530	6402	C	T	0,216159	2021-08-03	United States
ORF1ab_2287_S	ORF1ab	2287	SRR15407530	7124	C	T	0,99882	2021-08-03	United States
ORF1ab_2355_S	ORF1ab	2355	SRR15407530	7328	G	T	0,330189	2021-08-03	United States
ORF1ab_2698_R	ORF1ab	2698	SRR15407530	8358	A	G	0,915931	2021-08-03	United States
ORF1ab_2930_L	ORF1ab	2930	SRR15407530	9053	G	T	0,99765	2021-08-03	United States
ORF1ab_3255_I	ORF1ab	3255	SRR15407530	10029	C	T	0,387107	2021-08-03	United States
ORF1ab_3646_A	ORF1ab	3646	SRR15407530	11201	A	G	0,868625	2021-08-03	United States
ORF1ab_314_L	ORF1ab	314	SRR15407530	14408	C	T	0,177228	2021-08-03	United States
ORF1ab_662_S	ORF1ab	662	SRR15407530	15451	G	A	0,685325	2021-08-03	United States
ORF1ab_1000_L	ORF1ab	1000	SRR15407530	16466	C	T	0,999842	2021-08-03	United States
ORF1ab_1918_V	ORF1ab	1918	SRR15407530	19220	C	T	0,999143	2021-08-03	United States
S_19_R	S	19	SRR15407530	21618	C	G	0,745328	2021-08-03	United States
S_142_D	S	142	SRR15407530	21987	G	A	1	2021-08-03	United States
S_156_NA	S	156	SRR15407530	22028	G	-AGTTCA	0,993377	2021-08-03	United States
S_221_L	S	221	SRR15407530	22224	C	T	0,995885	2021-08-03	United States
S_452_R	S	452	SRR15407530	22917	T	G	1	2021-08-03	United States
S_478_K	S	478	SRR15407530	22995	C	A	0,954172	2021-08-03	United States
S_614_G	S	614	SRR15407530	23403	A	G	0,997743	2021-08-03	United States
S_681_R	S	681	SRR15407530	23604	C	G	1	2021-08-03	United States
S_950_N	S	950	SRR15407530	24410	G	A	0,999316	2021-08-03	United States
S_1104_L	S	1104	SRR15407530	24872	G	T	0,997347	2021-08-03	United States
ORF3a_26_L	ORF3a	26	SRR15407530	25469	C	T	0,999728	2021-08-03	United States
ORF3a_69_C	ORF3a	69	SRR15407530	25599	G	T	0,993773	2021-08-03	United States
M_82_T	M	82	SRR15407530	26767	T	C	0,99774	2021-08-03	United States
ORF7a_82_A	ORF7a	82	SRR15407530	27638	T	C	0,998188	2021-08-03	United States
ORF7a_120_I	ORF7a	120	SRR15407530	27752	C	T	1	2021-08-03	United States
ORF7b_40_I	ORF7b	40	SRR15407530	27874	C	T	0,347432	2021-08-03	United States
ORF8_118_NA	ORF8	118	SRR15407530	28247	A	-GATTTC	0,998014	2021-08-03	United States
N_63_G	N	63	SRR15407530	28461	A	G	1	2021-08-03	United States
N_203_M	N	203	SRR15407530	28881	G	T	1	2021-08-03	United States
N_215_C	N	215	SRR15407530	28916	G	T	0,994888	2021-08-03	United States
N_377_Y	N	377	SRR15407530	29402	G	T	1	2021-08-03	United States
ORF1ab_309_L	ORF1ab	309	SRR15407531	1191	C	T	0,756662	2021-08-03	United States
ORF1ab_538_A	ORF1ab	538	SRR15407531	1877	T	G	0,996294	2021-08-03	United States
ORF1ab_1640_L	ORF1ab	1640	SRR15407531	5184	C	T	0,988883	2021-08-03	United States
ORF1ab_2355_S	ORF1ab	2355	SRR15407531	7328	G	T	0,403509	2021-08-03	United States
ORF1ab_3209_V	ORF1ab	3209	SRR15407531	9891	C	T	0,998647	2021-08-03	United States
ORF1ab_3718_A	ORF1ab	3718	SRR15407531	11418	T	C	0,998277	2021-08-03	United States
ORF1ab_314_L	ORF1ab	314	SRR15407531	14408	C	T	0,256494	2021-08-03	United States
ORF1ab_662_S	ORF1ab	662	SRR15407531	15451	G	A	0,59804	2021-08-03	United States
ORF1ab_1000_L	ORF1ab	1000	SRR15407531	16466	C	T	0,999413	2021-08-03	United States
ORF1ab_1441_H	ORF1ab	1441	SRR15407531	17790	G	T	0,984977	2021-08-03	United States
ORF1ab_1570_L	ORF1ab	1570	SRR15407531	18176	C	T	0,993977	2021-08-03	United States
ORF1ab_1898_F	ORF1ab	1898	SRR15407531	19160	C	T	0,99105	2021-08-03	United States
ORF1ab_2417_I	ORF1ab	2417	SRR15407531	20718	G	T	0,996989	2021-08-03	United States
S_19_R	S	19	SRR15407531	21618	C	G	0,726443	2021-08-03	United States
S_142_D	S	142	SRR15407531	21987	G	A	1	2021-08-03	United States
S_156_NA	S	156	SRR15407531	22028	G	-AGTTCA	0,991304	2021-08-03	United States
S_452_R	S	452	SRR15407531	22917	T	G	0,999558	2021-08-03	United States
S_478_K	S	478	SRR15407531	22995	C	A	0,973859	2021-08-03	United States
S_614_G	S	614	SRR15407531	23403	A	G	0,999328	2021-08-03	United States
S_681_R	S	681	SRR15407531	23604	C	G	0,999683	2021-08-03	United States
S_950_N	S	950	SRR15407531	24410	G	A	0,999705	2021-08-03	United States
ORF3a_26_L	ORF3a	26	SRR15407531	25469	C	T	0,999936	2021-08-03	United States
M_82_T	M	82	SRR15407531	26767	T	C	0,992884	2021-08-03	United States
ORF7a_82_A	ORF7a	82	SRR15407531	27638	T	C	1	2021-08-03	United States
ORF7a_116_F	ORF7a	116	SRR15407531	27739	C	T	0,985507	2021-08-03	United States
ORF7a_120_I	ORF7a	120	SRR15407531	27752	C	T	1	2021-08-03	United States
ORF8_118_NA	ORF8	118	SRR15407531	28247	A	-GATTTC	0,997167	2021-08-03	United States
N_63_G	N	63	SRR15407531	28461	A	G	0,999547	2021-08-03	United States
N_203_M	N	203	SRR15407531	28881	G	T	0,999281	2021-08-03	United States
N_377_Y	N	377	SRR15407531	29402	G	T	0,999911	2021-08-03	United States
ORF1ab_1306_S	ORF1ab	1306	SRR15407533	4181	G	T	0,998767	2021-08-03	United States
ORF1ab_2046_L	ORF1ab	2046	SRR15407533	6402	C	T	0,487245	2021-08-03	United States
ORF1ab_2287_S	ORF1ab	2287	SRR15407533	7124	C	T	0,99919	2021-08-03	United States
ORF1ab_2355_S	ORF1ab	2355	SRR15407533	7328	G	T	0,349333	2021-08-03	United States
ORF1ab_2396_I	ORF1ab	2396	SRR15407533	7452	G	T	0,998691	2021-08-03	United States
ORF1ab_2930_L	ORF1ab	2930	SRR15407533	9053	G	T	0,999299	2021-08-03	United States
ORF1ab_3255_I	ORF1ab	3255	SRR15407533	10029	C	T	0,359613	2021-08-03	United States
ORF1ab_3646_A	ORF1ab	3646	SRR15407533	11201	A	G	0,866162	2021-08-03	United States
ORF1ab_3731_V	ORF1ab	3731	SRR15407533	11456	A	G	0,998071	2021-08-03	United States
ORF1ab_314_L	ORF1ab	314	SRR15407533	14408	C	T	0,187212	2021-08-03	United States
ORF1ab_662_S	ORF1ab	662	SRR15407533	15451	G	A	0,694393	2021-08-03	United States
ORF1ab_1000_L	ORF1ab	1000	SRR15407533	16466	C	T	0,999719	2021-08-03	United States
ORF1ab_1918_V	ORF1ab	1918	SRR15407533	19220	C	T	0,999101	2021-08-03	United States
S_19_R	S	19	SRR15407533	21618	C	G	0,619764	2021-08-03	United States
S_142_D	S	142	SRR15407533	21987	G	A	1	2021-08-03	United States
S_156_NA	S	156	SRR15407533	22028	G	-AGTTCA	0,997491	2021-08-03	United States
S_452_R	S	452	SRR15407533	22917	T	G	0,999824	2021-08-03	United States
S_478_K	S	478	SRR15407533	22995	C	A	0,873499	2021-08-03	United States
S_614_G	S	614	SRR15407533	23403	A	G	1	2021-08-03	United States
S_681_R	S	681	SRR15407533	23604	C	G	0,999543	2021-08-03	United States
S_950_N	S	950	SRR15407533	24410	G	A	0,999845	2021-08-03	United States
ORF3a_26_L	ORF3a	26	SRR15407533	25469	C	T	0,999736	2021-08-03	United States
ORF3a_99_V	ORF3a	99	SRR15407533	25688	C	T	0,968659	2021-08-03	United States
M_82_T	M	82	SRR15407533	26767	T	C	0,99642	2021-08-03	United States
ORF7a_61_I	ORF7a	61	SRR15407533	27575	C	T	0,995344	2021-08-03	United States
ORF7a_82_A	ORF7a	82	SRR15407533	27638	T	C	0,999295	2021-08-03	United States
ORF7a_120_I	ORF7a	120	SRR15407533	27752	C	T	1	2021-08-03	United States
ORF7b_40_I	ORF7b	40	SRR15407533	27874	C	T	0,438844	2021-08-03	United States
ORF8_118_NA	ORF8	118	SRR15407533	28247	A	-GATTTC	0,997253	2021-08-03	United States
N_63_G	N	63	SRR15407533	28461	A	G	0,99961	2021-08-03	United States
N_203_M	N	203	SRR15407533	28881	G	T	0,999784	2021-08-03	United States
N_215_C	N	215	SRR15407533	28916	G	T	0,999143	2021-08-03	United States
N_377_Y	N	377	SRR15407533	29402	G	T	0,99946	2021-08-03	United States
ORF1ab_1640_L	ORF1ab	1640	SRR15407535	5184	C	T	0,962342	2021-07-23	United States
ORF1ab_2355_S	ORF1ab	2355	SRR15407535	7328	G	T	0,260259	2021-07-23	United States
ORF1ab_3209_V	ORF1ab	3209	SRR15407535	9891	C	T	0,998353	2021-07-23	United States
ORF1ab_3718_A	ORF1ab	3718	SRR15407535	11418	T	C	0,998165	2021-07-23	United States
ORF1ab_3750_I	ORF1ab	3750	SRR15407535	11514	C	T	0,992833	2021-07-23	United States
ORF1ab_314_L	ORF1ab	314	SRR15407535	14408	C	T	0,350374	2021-07-23	United States
ORF1ab_662_S	ORF1ab	662	SRR15407535	15451	G	A	0,738565	2021-07-23	United States
ORF1ab_1000_L	ORF1ab	1000	SRR15407535	16466	C	T	0,999674	2021-07-23	United States
S_19_R	S	19	SRR15407535	21618	C	G	0,911652	2021-07-23	United States
S_142_D	S	142	SRR15407535	21987	G	A	1	2021-07-23	United States
S_156_NA	S	156	SRR15407535	22028	G	-AGTTCA	0,995163	2021-07-23	United States
S_222_V	S	222	SRR15407535	22227	C	T	1	2021-07-23	United States
S_452_R	S	452	SRR15407535	22917	T	G	0,999749	2021-07-23	United States
S_478_K	S	478	SRR15407535	22995	C	A	0,961732	2021-07-23	United States
S_614_G	S	614	SRR15407535	23403	A	G	0,999552	2021-07-23	United States
S_681_R	S	681	SRR15407535	23604	C	G	0,999761	2021-07-23	United States
S_950_N	S	950	SRR15407535	24410	G	A	0,999793	2021-07-23	United States
S_1264_L	S	1264	SRR15407535	25352	G	T	0,995522	2021-07-23	United States
ORF3a_26_L	ORF3a	26	SRR15407535	25469	C	T	0,999729	2021-07-23	United States
M_82_T	M	82	SRR15407535	26767	T	C	0,992316	2021-07-23	United States
ORF6_48_N	ORF6	48	SRR15407535	27345	A	T	0,996796	2021-07-23	United States
ORF7a_82_A	ORF7a	82	SRR15407535	27638	T	C	0,999249	2021-07-23	United States
ORF7a_120_I	ORF7a	120	SRR15407535	27752	C	T	0,999622	2021-07-23	United States
ORF8_118_NA	ORF8	118	SRR15407535	28247	A	-GATTTC	0,997425	2021-07-23	United States
N_63_G	N	63	SRR15407535	28461	A	G	0,999446	2021-07-23	United States
N_203_M	N	203	SRR15407535	28881	G	T	0,999697	2021-07-23	United States
N_377_Y	N	377	SRR15407535	29402	G	T	0,999523	2021-07-23	United States
ORF1ab_599_V	ORF1ab	599	SRR15407542	2061	C	T	0,991176	2021-08-03	United States
ORF1ab_1306_S	ORF1ab	1306	SRR15407542	4181	G	T	1	2021-08-03	United States
ORF1ab_2046_L	ORF1ab	2046	SRR15407542	6402	C	T	0,155	2021-08-03	United States
ORF1ab_2287_S	ORF1ab	2287	SRR15407542	7124	C	T	0,998825	2021-08-03	United States
ORF1ab_2930_L	ORF1ab	2930	SRR15407542	9053	G	T	1	2021-08-03	United States
ORF1ab_3087_I	ORF1ab	3087	SRR15407542	9526	G	T	0,995158	2021-08-03	United States
ORF1ab_3255_I	ORF1ab	3255	SRR15407542	10029	C	T	0,374602	2021-08-03	United States
ORF1ab_3646_A	ORF1ab	3646	SRR15407542	11201	A	G	0,8471	2021-08-03	United States
ORF1ab_314_L	ORF1ab	314	SRR15407542	14408	C	T	0,174763	2021-08-03	United States
ORF1ab_662_S	ORF1ab	662	SRR15407542	15451	G	A	0,6152	2021-08-03	United States
ORF1ab_1000_L	ORF1ab	1000	SRR15407542	16466	C	T	0,998809	2021-08-03	United States
ORF1ab_1918_V	ORF1ab	1918	SRR15407542	19220	C	T	0,996446	2021-08-03	United States
S_19_R	S	19	SRR15407542	21618	C	G	0,750181	2021-08-03	United States
S_452_R	S	452	SRR15407542	22917	T	G	0,995465	2021-08-03	United States
S_478_K	S	478	SRR15407542	22995	C	A	0,965517	2021-08-03	United States
S_614_G	S	614	SRR15407542	23403	A	G	1	2021-08-03	United States
S_681_R	S	681	SRR15407542	23604	C	G	0,999036	2021-08-03	United States
S_950_N	S	950	SRR15407542	24410	G	A	1	2021-08-03	United States
S_1104_L	S	1104	SRR15407542	24872	G	T	0,994792	2021-08-03	United States
ORF3a_26_L	ORF3a	26	SRR15407542	25469	C	T	1	2021-08-03	United States
M_82_T	M	82	SRR15407542	26767	T	C	0,992593	2021-08-03	United States
ORF7a_82_A	ORF7a	82	SRR15407542	27638	T	C	1	2021-08-03	United States
ORF7b_40_I	ORF7b	40	SRR15407542	27874	C	T	0,255072	2021-08-03	United States
ORF8_118_NA	ORF8	118	SRR15407542	28247	A	-GATTTC	0,995929	2021-08-03	United States
N_63_G	N	63	SRR15407542	28461	A	G	1	2021-08-03	United States
N_203_M	N	203	SRR15407542	28881	G	T	0,998106	2021-08-03	United States
N_215_C	N	215	SRR15407542	28916	G	T	0,992509	2021-08-03	United States
N_377_Y	N	377	SRR15407542	29402	G	T	1	2021-08-03	United States
ORF1ab_599_V	ORF1ab	599	SRR15407543	2061	C	T	0,990923	2021-08-03	United States
ORF1ab_671_T	ORF1ab	671	SRR15407543	2277	T	C	0,993532	2021-08-03	United States
ORF1ab_1306_S	ORF1ab	1306	SRR15407543	4181	G	T	1	2021-08-03	United States
ORF1ab_1378_I	ORF1ab	1378	SRR15407543	4399	G	T	0,153846	2021-08-03	United States
ORF1ab_2046_L	ORF1ab	2046	SRR15407543	6402	C	T	0,546248	2021-08-03	United States
ORF1ab_2287_S	ORF1ab	2287	SRR15407543	7124	C	T	0,998638	2021-08-03	United States
ORF1ab_2930_L	ORF1ab	2930	SRR15407543	9053	G	T	0,997214	2021-08-03	United States
ORF1ab_3255_I	ORF1ab	3255	SRR15407543	10029	C	T	0,314162	2021-08-03	United States
ORF1ab_3646_A	ORF1ab	3646	SRR15407543	11201	A	G	0,83391	2021-08-03	United States
ORF1ab_314_L	ORF1ab	314	SRR15407543	14408	C	T	0,243789	2021-08-03	United States
ORF1ab_662_S	ORF1ab	662	SRR15407543	15451	G	A	0,734485	2021-08-03	United States
ORF1ab_1000_L	ORF1ab	1000	SRR15407543	16466	C	T	0,999457	2021-08-03	United States
ORF1ab_1918_V	ORF1ab	1918	SRR15407543	19220	C	T	0,997814	2021-08-03	United States
S_19_R	S	19	SRR15407543	21618	C	G	0,727845	2021-08-03	United States
S_142_D	S	142	SRR15407543	21987	G	A	1	2021-08-03	United States
S_156_NA	S	156	SRR15407543	22028	G	-AGTTCA	1	2021-08-03	United States
S_251_T	S	251	SRR15407543	22313	C	A	0,994208	2021-08-03	United States
S_452_R	S	452	SRR15407543	22917	T	G	1	2021-08-03	United States
S_478_K	S	478	SRR15407543	22995	C	A	0,852941	2021-08-03	United States
S_614_G	S	614	SRR15407543	23403	A	G	1	2021-08-03	United States
S_681_R	S	681	SRR15407543	23604	C	G	1	2021-08-03	United States
S_950_N	S	950	SRR15407543	24410	G	A	1	2021-08-03	United States
S_1104_L	S	1104	SRR15407543	24872	G	T	0,991501	2021-08-03	United States
ORF3a_26_L	ORF3a	26	SRR15407543	25469	C	T	1	2021-08-03	United States
M_82_T	M	82	SRR15407543	26767	T	C	0,993277	2021-08-03	United States
ORF7a_82_A	ORF7a	82	SRR15407543	27638	T	C	1	2021-08-03	United States
ORF7a_120_I	ORF7a	120	SRR15407543	27752	C	T	1	2021-08-03	United States
ORF7b_40_I	ORF7b	40	SRR15407543	27874	C	T	0,488294	2021-08-03	United States
ORF8_118_NA	ORF8	118	SRR15407543	28247	A	-GATTTC	0,997405	2021-08-03	United States
N_63_G	N	63	SRR15407543	28461	A	G	1	2021-08-03	United States
N_203_M	N	203	SRR15407543	28881	G	T	1	2021-08-03	United States
N_208_V	N	208	SRR15407543	28896	C	T	0,97671	2021-08-03	United States
N_215_C	N	215	SRR15407543	28916	G	T	0,99431	2021-08-03	United States
N_365_L	N	365	SRR15407543	29367	C	T	0,986454	2021-08-03	United States
N_377_Y	N	377	SRR15407543	29402	G	T	1	2021-08-03	United States
ORF1ab_1306_S	ORF1ab	1306	SRR15407544	4181	G	T	1	2021-08-03	United States
ORF1ab_2046_L	ORF1ab	2046	SRR15407544	6402	C	T	0,170911	2021-08-03	United States
ORF1ab_2287_S	ORF1ab	2287	SRR15407544	7124	C	T	0,999221	2021-08-03	United States
ORF1ab_2355_S	ORF1ab	2355	SRR15407544	7328	G	T	0,396226	2021-08-03	United States
ORF1ab_2930_L	ORF1ab	2930	SRR15407544	9053	G	T	0,996255	2021-08-03	United States
ORF1ab_3255_I	ORF1ab	3255	SRR15407544	10029	C	T	0,396637	2021-08-03	United States
ORF1ab_3646_A	ORF1ab	3646	SRR15407544	11201	A	G	0,870513	2021-08-03	United States
ORF1ab_314_L	ORF1ab	314	SRR15407544	14408	C	T	0,174933	2021-08-03	United States
ORF1ab_662_S	ORF1ab	662	SRR15407544	15451	G	A	0,657491	2021-08-03	United States
ORF1ab_1000_L	ORF1ab	1000	SRR15407544	16466	C	T	0,997948	2021-08-03	United States
ORF1ab_1257_V	ORF1ab	1257	SRR15407544	17236	A	G	0,994749	2021-08-03	United States
ORF1ab_1918_V	ORF1ab	1918	SRR15407544	19220	C	T	0,997186	2021-08-03	United States
S_19_R	S	19	SRR15407544	21618	C	G	0,702381	2021-08-03	United States
S_142_D	S	142	SRR15407544	21987	G	A	1	2021-08-03	United States
S_156_NA	S	156	SRR15407544	22028	G	-AGTTCA	1	2021-08-03	United States
S_452_R	S	452	SRR15407544	22917	T	G	1	2021-08-03	United States
S_478_K	S	478	SRR15407544	22995	C	A	0,941892	2021-08-03	United States
S_614_G	S	614	SRR15407544	23403	A	G	1	2021-08-03	United States
S_681_R	S	681	SRR15407544	23604	C	G	1	2021-08-03	United States
S_950_N	S	950	SRR15407544	24410	G	A	0,999615	2021-08-03	United States
ORF3a_26_L	ORF3a	26	SRR15407544	25469	C	T	0,999661	2021-08-03	United States
M_82_T	M	82	SRR15407544	26767	T	C	0,988111	2021-08-03	United States
ORF7a_82_A	ORF7a	82	SRR15407544	27638	T	C	0,998031	2021-08-03	United States
ORF7a_120_I	ORF7a	120	SRR15407544	27752	C	T	1	2021-08-03	United States
ORF7b_40_I	ORF7b	40	SRR15407544	27874	C	T	0,298725	2021-08-03	United States
ORF8_25_Y	ORF8	25	SRR15407544	27967	G	A	0,987374	2021-08-03	United States
ORF8_118_NA	ORF8	118	SRR15407544	28247	A	-GATTTC	0,997197	2021-08-03	United States
N_63_G	N	63	SRR15407544	28461	A	G	0,998732	2021-08-03	United States
N_203_M	N	203	SRR15407544	28881	G	T	0,998964	2021-08-03	United States
N_215_C	N	215	SRR15407544	28916	G	T	0,99794	2021-08-03	United States
N_377_Y	N	377	SRR15407544	29402	G	T	0,999816	2021-08-03	United States
ORF1ab_1306_S	ORF1ab	1306	SRR15407546	4181	G	T	0,995383	2021-08-03	United States
ORF1ab_2046_L	ORF1ab	2046	SRR15407546	6402	C	T	0,370849	2021-08-03	United States
ORF1ab_2287_S	ORF1ab	2287	SRR15407546	7124	C	T	0,998249	2021-08-03	United States
ORF1ab_2355_S	ORF1ab	2355	SRR15407546	7328	G	T	0,293578	2021-08-03	United States
ORF1ab_2855_V	ORF1ab	2855	SRR15407546	8829	C	T	0,992107	2021-08-03	United States
ORF1ab_2930_L	ORF1ab	2930	SRR15407546	9053	G	T	0,991776	2021-08-03	United States
ORF1ab_3195_N	ORF1ab	3195	SRR15407546	9849	G	A	0,990356	2021-08-03	United States
ORF1ab_3255_I	ORF1ab	3255	SRR15407546	10029	C	T	0,342901	2021-08-03	United States
ORF1ab_3603_NA	ORF1ab	3603	SRR15407546	11074	C	+T	0,0910807	2021-08-03	United States
ORF1ab_3606_NA	ORF1ab	3606	SRR15407546	11082	T	-G	0,0917692	2021-08-03	United States
ORF1ab_3606_F	ORF1ab	3606	SRR15407546	11083	G	T	0,989697	2021-08-03	United States
ORF1ab_3646_A	ORF1ab	3646	SRR15407546	11201	A	G	0,808818	2021-08-03	United States
ORF1ab_314_L	ORF1ab	314	SRR15407546	14408	C	T	0,0727794	2021-08-03	United States
ORF1ab_662_S	ORF1ab	662	SRR15407546	15451	G	A	0,632042	2021-08-03	United States
ORF1ab_1000_L	ORF1ab	1000	SRR15407546	16466	C	T	0,99924	2021-08-03	United States
ORF1ab_1847_S	ORF1ab	1847	SRR15407546	19006	G	T	0,993545	2021-08-03	United States
ORF1ab_1918_V	ORF1ab	1918	SRR15407546	19220	C	T	0,998725	2021-08-03	United States
S_19_R	S	19	SRR15407546	21618	C	G	0,675737	2021-08-03	United States
S_142_D	S	142	SRR15407546	21987	G	A	1	2021-08-03	United States
S_156_NA	S	156	SRR15407546	22028	G	-AGTTCA	0,977778	2021-08-03	United States
S_452_R	S	452	SRR15407546	22917	T	G	1	2021-08-03	United States
S_478_K	S	478	SRR15407546	22995	C	A	0,849524	2021-08-03	United States
S_614_G	S	614	SRR15407546	23403	A	G	1	2021-08-03	United States
S_681_R	S	681	SRR15407546	23604	C	G	1	2021-08-03	United States
S_950_N	S	950	SRR15407546	24410	G	A	0,999504	2021-08-03	United States
ORF3a_26_L	ORF3a	26	SRR15407546	25469	C	T	0,99965	2021-08-03	United States
M_82_T	M	82	SRR15407546	26767	T	C	0,994194	2021-08-03	United States
ORF7a_82_A	ORF7a	82	SRR15407546	27638	T	C	0,998261	2021-08-03	United States
ORF7a_120_I	ORF7a	120	SRR15407546	27752	C	T	1	2021-08-03	United States
ORF7b_40_I	ORF7b	40	SRR15407546	27874	C	T	0,343203	2021-08-03	United States
ORF8_118_NA	ORF8	118	SRR15407546	28247	A	-GATTTC	0,997644	2021-08-03	United States
N_63_G	N	63	SRR15407546	28461	A	G	0,999299	2021-08-03	United States
N_203_M	N	203	SRR15407546	28881	G	T	0,999373	2021-08-03	United States
N_215_C	N	215	SRR15407546	28916	G	T	0,994379	2021-08-03	United States
N_377_Y	N	377	SRR15407546	29402	G	T	0,99972	2021-08-03	United States
ORF1ab_84_NA	ORF1ab	84	SRR15407549	517	T	-ATG	0,964425	2021-08-03	United States
ORF1ab_995_D	ORF1ab	995	SRR15407549	3250	G	T	0,619515	2021-08-03	United States
ORF1ab_1306_S	ORF1ab	1306	SRR15407549	4181	G	T	0,999553	2021-08-03	United States
ORF1ab_2046_L	ORF1ab	2046	SRR15407549	6402	C	T	0,618138	2021-08-03	United States
ORF1ab_2287_S	ORF1ab	2287	SRR15407549	7124	C	T	0,999679	2021-08-03	United States
ORF1ab_2355_S	ORF1ab	2355	SRR15407549	7328	G	T	0,411168	2021-08-03	United States
ORF1ab_2554_V	ORF1ab	2554	SRR15407549	7926	C	T	0,997828	2021-08-03	United States
ORF1ab_2930_L	ORF1ab	2930	SRR15407549	9053	G	T	0,997933	2021-08-03	United States
ORF1ab_3255_I	ORF1ab	3255	SRR15407549	10029	C	T	0,312795	2021-08-03	United States
ORF1ab_3646_A	ORF1ab	3646	SRR15407549	11201	A	G	0,851439	2021-08-03	United States
ORF1ab_183_V	ORF1ab	183	SRR15407549	14014	T	G	0,997167	2021-08-03	United States
ORF1ab_314_L	ORF1ab	314	SRR15407549	14408	C	T	0,280741	2021-08-03	United States
ORF1ab_662_S	ORF1ab	662	SRR15407549	15451	G	A	0,763729	2021-08-03	United States
ORF1ab_1000_L	ORF1ab	1000	SRR15407549	16466	C	T	0,999489	2021-08-03	United States
ORF1ab_1918_V	ORF1ab	1918	SRR15407549	19220	C	T	0,999047	2021-08-03	United States
ORF1ab_2324_G	ORF1ab	2324	SRR15407549	20437	A	G	0,995073	2021-08-03	United States
S_19_R	S	19	SRR15407549	21618	C	G	0,752633	2021-08-03	United States
S_142_D	S	142	SRR15407549	21987	G	A	1	2021-08-03	United States
S_156_NA	S	156	SRR15407549	22028	G	-AGTTCA	0,997287	2021-08-03	United States
S_452_R	S	452	SRR15407549	22917	T	G	0,99855	2021-08-03	United States
S_478_K	S	478	SRR15407549	22995	C	A	0,747232	2021-08-03	United States
S_614_G	S	614	SRR15407549	23403	A	G	1	2021-08-03	United States
S_681_R	S	681	SRR15407549	23604	C	G	0,999622	2021-08-03	United States
S_950_N	S	950	SRR15407549	24410	G	A	0,999767	2021-08-03	United States
ORF3a_26_L	ORF3a	26	SRR15407549	25469	C	T	0,999945	2021-08-03	United States
M_82_T	M	82	SRR15407549	26767	T	C	0,996021	2021-08-03	United States
ORF7a_82_A	ORF7a	82	SRR15407549	27638	T	C	0,999321	2021-08-03	United States
ORF7a_120_I	ORF7a	120	SRR15407549	27752	C	T	0,99966	2021-08-03	United States
ORF7b_40_I	ORF7b	40	SRR15407549	27874	C	T	0,508705	2021-08-03	United States
ORF8_118_NA	ORF8	118	SRR15407549	28247	A	-GATTTC	0,996847	2021-08-03	United States
N_63_G	N	63	SRR15407549	28461	A	G	0,999736	2021-08-03	United States
N_203_M	N	203	SRR15407549	28881	G	T	0,999694	2021-08-03	United States
N_215_C	N	215	SRR15407549	28916	G	T	0,998941	2021-08-03	United States
N_377_Y	N	377	SRR15407549	29402	G	T	0,999602	2021-08-03	United States
ORF1ab_582_N	ORF1ab	582	SRR15407552	2009	G	A	0,993421	2021-08-03	United States
ORF1ab_1306_S	ORF1ab	1306	SRR15407552	4181	G	T	0,999087	2021-08-03	United States
ORF1ab_2046_L	ORF1ab	2046	SRR15407552	6402	C	T	0,27493	2021-08-03	United States
ORF1ab_2287_S	ORF1ab	2287	SRR15407552	7124	C	T	0,999543	2021-08-03	United States
ORF1ab_2355_S	ORF1ab	2355	SRR15407552	7328	G	T	0,315044	2021-08-03	United States
ORF1ab_2408_I	ORF1ab	2408	SRR15407552	7488	C	T	0,9975	2021-08-03	United States
ORF1ab_2930_L	ORF1ab	2930	SRR15407552	9053	G	T	0,997279	2021-08-03	United States
ORF1ab_3255_I	ORF1ab	3255	SRR15407552	10029	C	T	0,322852	2021-08-03	United States
ORF1ab_3646_A	ORF1ab	3646	SRR15407552	11201	A	G	0,877677	2021-08-03	United States
ORF1ab_314_L	ORF1ab	314	SRR15407552	14408	C	T	0,198265	2021-08-03	United States
ORF1ab_662_S	ORF1ab	662	SRR15407552	15451	G	A	0,692662	2021-08-03	United States
ORF1ab_1000_L	ORF1ab	1000	SRR15407552	16466	C	T	0,999843	2021-08-03	United States
ORF1ab_1257_V	ORF1ab	1257	SRR15407552	17236	A	G	0,998098	2021-08-03	United States
ORF1ab_1918_V	ORF1ab	1918	SRR15407552	19220	C	T	0,999221	2021-08-03	United States
S_19_R	S	19	SRR15407552	21618	C	G	0,782287	2021-08-03	United States
S_142_D	S	142	SRR15407552	21987	G	A	1	2021-08-03	United States
S_156_NA	S	156	SRR15407552	22028	G	-AGTTCA	0,995157	2021-08-03	United States
S_452_R	S	452	SRR15407552	22917	T	G	0,998981	2021-08-03	United States
S_478_K	S	478	SRR15407552	22995	C	A	0,920012	2021-08-03	United States
S_614_G	S	614	SRR15407552	23403	A	G	1	2021-08-03	United States
S_681_R	S	681	SRR15407552	23604	C	G	0,998605	2021-08-03	United States
S_942_S	S	942	SRR15407552	24386	G	T	0,998316	2021-08-03	United States
S_950_N	S	950	SRR15407552	24410	G	A	0,999634	2021-08-03	United States
ORF3a_26_L	ORF3a	26	SRR15407552	25469	C	T	0,999676	2021-08-03	United States
M_82_T	M	82	SRR15407552	26767	T	C	0,993014	2021-08-03	United States
ORF7a_28_I	ORF7a	28	SRR15407552	27476	C	T	0,995997	2021-08-03	United States
ORF7a_82_A	ORF7a	82	SRR15407552	27638	T	C	0,999636	2021-08-03	United States
ORF7a_120_I	ORF7a	120	SRR15407552	27752	C	T	1	2021-08-03	United States
ORF7b_40_I	ORF7b	40	SRR15407552	27874	C	T	0,403903	2021-08-03	United States
ORF8_118_NA	ORF8	118	SRR15407552	28247	A	-GATTTC	0,996753	2021-08-03	United States
N_63_G	N	63	SRR15407552	28461	A	G	0,999588	2021-08-03	United States
N_203_M	N	203	SRR15407552	28881	G	T	0,999636	2021-08-03	United States
N_215_C	N	215	SRR15407552	28916	G	T	0,997646	2021-08-03	United States
N_373_N	N	373	SRR15407552	29392	G	T	0,997725	2021-08-03	United States
N_377_Y	N	377	SRR15407552	29402	G	T	0,999676	2021-08-03	United States
ORF1ab_473_L	ORF1ab	473	SRR15407555	1682	A	C	0,152	2021-08-03	United States
ORF1ab_940_G	ORF1ab	940	SRR15407555	3084	A	G	0,0831826	2021-08-03	United States
ORF1ab_1640_L	ORF1ab	1640	SRR15407555	5184	C	T	0,984496	2021-08-03	United States
ORF1ab_2144_NA	ORF1ab	2144	SRR15407555	6696	C	+T	0,0645161	2021-08-03	United States
ORF1ab_3209_V	ORF1ab	3209	SRR15407555	9891	C	T	0,985594	2021-08-03	United States
ORF1ab_3530_L	ORF1ab	3530	SRR15407555	10854	C	T	0,0666667	2021-08-03	United States
ORF1ab_3718_A	ORF1ab	3718	SRR15407555	11418	T	C	0,984848	2021-08-03	United States
ORF1ab_3750_I	ORF1ab	3750	SRR15407555	11514	C	T	0,938575	2021-08-03	United States
ORF1ab_314_L	ORF1ab	314	SRR15407555	14408	C	T	0,23484	2021-08-03	United States
ORF1ab_662_S	ORF1ab	662	SRR15407555	15451	G	A	0,716105	2021-08-03	United States
ORF1ab_1000_L	ORF1ab	1000	SRR15407555	16466	C	T	1	2021-08-03	United States
S_19_R	S	19	SRR15407555	21618	C	G	0,95525	2021-08-03	United States
S_142_D	S	142	SRR15407555	21987	G	A	1	2021-08-03	United States
S_156_NA	S	156	SRR15407555	22028	G	-AGTTCA	1	2021-08-03	United States
S_452_R	S	452	SRR15407555	22917	T	G	1	2021-08-03	United States
S_478_K	S	478	SRR15407555	22995	C	A	0,778351	2021-08-03	United States
S_614_G	S	614	SRR15407555	23403	A	G	1	2021-08-03	United States
S_681_R	S	681	SRR15407555	23604	C	G	1	2021-08-03	United States
S_950_N	S	950	SRR15407555	24410	G	A	1	2021-08-03	United States
ORF3a_26_L	ORF3a	26	SRR15407555	25469	C	T	0,996139	2021-08-03	United States
ORF3a_224_C	ORF3a	224	SRR15407555	26062	G	T	0,993671	2021-08-03	United States
M_82_T	M	82	SRR15407555	26767	T	C	0,996933	2021-08-03	United States
M_197_N	M	197	SRR15407555	27112	G	A	0,987109	2021-08-03	United States
ORF7a_82_A	ORF7a	82	SRR15407555	27638	T	C	1	2021-08-03	United States
ORF7a_120_I	ORF7a	120	SRR15407555	27752	C	T	1	2021-08-03	United States
ORF8_118_NA	ORF8	118	SRR15407555	28247	A	-GATTTC	0,99885	2021-08-03	United States
N_63_G	N	63	SRR15407555	28461	A	G	0,997615	2021-08-03	United States
N_203_M	N	203	SRR15407555	28881	G	T	1	2021-08-03	United States
N_377_Y	N	377	SRR15407555	29402	G	T	1	2021-08-03	United States
ORF1ab_1306_S	ORF1ab	1306	SRR15407556	4181	G	T	0,996428	2021-07-26	United States
ORF1ab_2046_L	ORF1ab	2046	SRR15407556	6402	C	T	0,0747487	2021-07-26	United States
ORF1ab_2287_S	ORF1ab	2287	SRR15407556	7124	C	T	0,996049	2021-07-26	United States
ORF1ab_2355_S	ORF1ab	2355	SRR15407556	7328	G	T	0,260417	2021-07-26	United States
ORF1ab_2930_L	ORF1ab	2930	SRR15407556	9053	G	T	0,995392	2021-07-26	United States
ORF1ab_3255_I	ORF1ab	3255	SRR15407556	10029	C	T	0,262851	2021-07-26	United States
ORF1ab_3646_A	ORF1ab	3646	SRR15407556	11201	A	G	0,888525	2021-07-26	United States
ORF1ab_3652_K	ORF1ab	3652	SRR15407556	11220	T	A	0,992028	2021-07-26	United States
ORF1ab_314_L	ORF1ab	314	SRR15407556	14408	C	T	0,479942	2021-07-26	United States
ORF1ab_662_S	ORF1ab	662	SRR15407556	15451	G	A	0,764112	2021-07-26	United States
ORF1ab_1000_L	ORF1ab	1000	SRR15407556	16466	C	T	0,999698	2021-07-26	United States
ORF1ab_1918_V	ORF1ab	1918	SRR15407556	19220	C	T	0,997781	2021-07-26	United States
ORF1ab_2285_Y	ORF1ab	2285	SRR15407556	20320	C	T	0,996835	2021-07-26	United States
ORF1ab_2635_H	ORF1ab	2635	SRR15407556	21372	G	T	0,994822	2021-07-26	United States
S_19_R	S	19	SRR15407556	21618	C	G	0,904271	2021-07-26	United States
S_142_D	S	142	SRR15407556	21987	G	A	1	2021-07-26	United States
S_156_NA	S	156	SRR15407556	22028	G	-AGTTCA	1	2021-07-26	United States
S_452_R	S	452	SRR15407556	22917	T	G	0,999187	2021-07-26	United States
S_478_K	S	478	SRR15407556	22995	C	A	0,970055	2021-07-26	United States
S_614_G	S	614	SRR15407556	23403	A	G	1	2021-07-26	United States
S_681_R	S	681	SRR15407556	23604	C	G	0,999791	2021-07-26	United States
S_950_N	S	950	SRR15407556	24410	G	A	0,999846	2021-07-26	United States
ORF3a_26_L	ORF3a	26	SRR15407556	25469	C	T	0,999645	2021-07-26	United States
M_82_T	M	82	SRR15407556	26767	T	C	0,993028	2021-07-26	United States
ORF7a_71_I	ORF7a	71	SRR15407556	27604	G	A	0,994411	2021-07-26	United States
ORF7a_82_A	ORF7a	82	SRR15407556	27638	T	C	1	2021-07-26	United States
ORF7a_120_I	ORF7a	120	SRR15407556	27752	C	T	1	2021-07-26	United States
ORF7b_40_I	ORF7b	40	SRR15407556	27874	C	T	0,321522	2021-07-26	United States
ORF8_118_NA	ORF8	118	SRR15407556	28247	A	-GATTTC	0,997681	2021-07-26	United States
N_63_G	N	63	SRR15407556	28461	A	G	0,999703	2021-07-26	United States
N_203_M	N	203	SRR15407556	28881	G	T	0,999727	2021-07-26	United States
N_215_C	N	215	SRR15407556	28916	G	T	0,998574	2021-07-26	United States
N_377_Y	N	377	SRR15407556	29402	G	T	0,999876	2021-07-26	United States
ORF1ab_1306_S	ORF1ab	1306	SRR15407557	4181	G	T	0,99946	2021-07-31	United States
ORF1ab_2046_L	ORF1ab	2046	SRR15407557	6402	C	T	0,490412	2021-07-31	United States
ORF1ab_2287_S	ORF1ab	2287	SRR15407557	7124	C	T	0,999549	2021-07-31	United States
ORF1ab_2355_S	ORF1ab	2355	SRR15407557	7328	G	T	0,392377	2021-07-31	United States
ORF1ab_2930_L	ORF1ab	2930	SRR15407557	9053	G	T	0,998861	2021-07-31	United States
ORF1ab_3255_I	ORF1ab	3255	SRR15407557	10029	C	T	0,268323	2021-07-31	United States
ORF1ab_3646_A	ORF1ab	3646	SRR15407557	11201	A	G	0,973585	2021-07-31	United States
ORF1ab_4179_K	ORF1ab	4179	SRR15407557	12801	G	A	0,99831	2021-07-31	United States
ORF1ab_314_L	ORF1ab	314	SRR15407557	14408	C	T	0,255445	2021-07-31	United States
ORF1ab_662_S	ORF1ab	662	SRR15407557	15451	G	A	0,650542	2021-07-31	United States
ORF1ab_807_Y	ORF1ab	807	SRR15407557	15886	C	T	0,0626373	2021-07-31	United States
ORF1ab_1000_L	ORF1ab	1000	SRR15407557	16466	C	T	0,999675	2021-07-31	United States
ORF1ab_1918_V	ORF1ab	1918	SRR15407557	19220	C	T	0,999464	2021-07-31	United States
S_19_R	S	19	SRR15407557	21618	C	G	0,605868	2021-07-31	United States
S_142_D	S	142	SRR15407557	21987	G	A	0,999788	2021-07-31	United States
S_156_NA	S	156	SRR15407557	22028	G	-AGTTCA	0,996517	2021-07-31	United States
S_452_R	S	452	SRR15407557	22917	T	G	0,999375	2021-07-31	United States
S_478_K	S	478	SRR15407557	22995	C	A	0,80344	2021-07-31	United States
S_614_G	S	614	SRR15407557	23403	A	G	0,999829	2021-07-31	United States
S_681_R	S	681	SRR15407557	23604	C	G	0,999665	2021-07-31	United States
S_950_N	S	950	SRR15407557	24410	G	A	0,999694	2021-07-31	United States
ORF3a_26_L	ORF3a	26	SRR15407557	25469	C	T	0,999796	2021-07-31	United States
ORF3a_239_Q	ORF3a	239	SRR15407557	26107	G	C	0,722987	2021-07-31	United States
ORF3a_263_S	ORF3a	263	SRR15407557	26180	T	G	0,998723	2021-07-31	United States
M_82_T	M	82	SRR15407557	26767	T	C	0,994806	2021-07-31	United States
ORF7a_82_A	ORF7a	82	SRR15407557	27638	T	C	0,999194	2021-07-31	United States
ORF7a_120_I	ORF7a	120	SRR15407557	27752	C	T	0,999774	2021-07-31	United States
ORF7b_40_I	ORF7b	40	SRR15407557	27874	C	T	0,676039	2021-07-31	United States
ORF8_118_NA	ORF8	118	SRR15407557	28247	A	-GATTTC	0,997256	2021-07-31	United States
N_63_G	N	63	SRR15407557	28461	A	G	0,999521	2021-07-31	United States
N_203_M	N	203	SRR15407557	28881	G	T	0,999587	2021-07-31	United States
N_215_C	N	215	SRR15407557	28916	G	T	0,99903	2021-07-31	United States
N_377_Y	N	377	SRR15407557	29402	G	T	0,999686	2021-07-31	United States
ORF1ab_1306_S	ORF1ab	1306	SRR15407558	4181	G	T	0,999464	2021-08-01	United States
ORF1ab_2046_L	ORF1ab	2046	SRR15407558	6402	C	T	0,695768	2021-08-01	United States
ORF1ab_2079_S	ORF1ab	2079	SRR15407558	6500	C	T	0,998818	2021-08-01	United States
ORF1ab_2210_F	ORF1ab	2210	SRR15407558	6894	G	T	0,998178	2021-08-01	United States
ORF1ab_2287_S	ORF1ab	2287	SRR15407558	7124	C	T	0,999569	2021-08-01	United States
ORF1ab_2355_S	ORF1ab	2355	SRR15407558	7328	G	T	0,267575	2021-08-01	United States
ORF1ab_2619_A	ORF1ab	2619	SRR15407558	8121	A	C	0,998565	2021-08-01	United States
ORF1ab_2930_L	ORF1ab	2930	SRR15407558	9053	G	T	0,999206	2021-08-01	United States
ORF1ab_3255_I	ORF1ab	3255	SRR15407558	10029	C	T	0,192998	2021-08-01	United States
ORF1ab_3646_A	ORF1ab	3646	SRR15407558	11201	A	G	0,968368	2021-08-01	United States
ORF1ab_3667_F	ORF1ab	3667	SRR15407558	11266	G	T	0,996723	2021-08-01	United States
ORF1ab_314_L	ORF1ab	314	SRR15407558	14408	C	T	0,304855	2021-08-01	United States
ORF1ab_662_S	ORF1ab	662	SRR15407558	15451	G	A	0,74253	2021-08-01	United States
ORF1ab_1000_L	ORF1ab	1000	SRR15407558	16466	C	T	0,999627	2021-08-01	United States
ORF1ab_1596_I	ORF1ab	1596	SRR15407558	18255	G	T	0,998356	2021-08-01	United States
ORF1ab_1918_V	ORF1ab	1918	SRR15407558	19220	C	T	0,999428	2021-08-01	United States
ORF1ab_2579_N	ORF1ab	2579	SRR15407558	21204	G	T	0,999128	2021-08-01	United States
S_19_R	S	19	SRR15407558	21618	C	G	0,711711	2021-08-01	United States
S_95_I	S	95	SRR15407558	21846	C	T	0,999529	2021-08-01	United States
S_142_D	S	142	SRR15407558	21987	G	A	0,999803	2021-08-01	United States
S_156_NA	S	156	SRR15407558	22028	G	-AGTTCA	0,996983	2021-08-01	United States
S_452_R	S	452	SRR15407558	22917	T	G	0,999191	2021-08-01	United States
S_478_K	S	478	SRR15407558	22995	C	A	0,667582	2021-08-01	United States
S_614_G	S	614	SRR15407558	23403	A	G	0,99979	2021-08-01	United States
S_655_Y	S	655	SRR15407558	23525	C	T	0,998283	2021-08-01	United States
S_681_R	S	681	SRR15407558	23604	C	G	0,999598	2021-08-01	United States
S_950_N	S	950	SRR15407558	24410	G	A	0,99974	2021-08-01	United States
ORF3a_26_L	ORF3a	26	SRR15407558	25469	C	T	0,999676	2021-08-01	United States
M_82_T	M	82	SRR15407558	26767	T	C	0,994562	2021-08-01	United States
ORF7a_14_I	ORF7a	14	SRR15407558	27434	C	T	0,998249	2021-08-01	United States
ORF7a_82_A	ORF7a	82	SRR15407558	27638	T	C	0,999082	2021-08-01	United States
ORF7b_40_I	ORF7b	40	SRR15407558	27874	C	T	0,315786	2021-08-01	United States
ORF8_118_NA	ORF8	118	SRR15407558	28247	A	-GATTTC	0,997634	2021-08-01	United States
N_63_G	N	63	SRR15407558	28461	A	G	0,999318	2021-08-01	United States
N_203_M	N	203	SRR15407558	28881	G	T	0,999528	2021-08-01	United States
N_215_C	N	215	SRR15407558	28916	G	T	0,998891	2021-08-01	United States
N_377_Y	N	377	SRR15407558	29402	G	T	0,9997	2021-08-01	United States
ORF1ab_1306_S	ORF1ab	1306	SRR15407560	4181	G	T	0,999356	2021-07-31	United States
ORF1ab_2046_L	ORF1ab	2046	SRR15407560	6402	C	T	0,578589	2021-07-31	United States
ORF1ab_2125_Y	ORF1ab	2125	SRR15407560	6638	C	T	0,991057	2021-07-31	United States
ORF1ab_2287_S	ORF1ab	2287	SRR15407560	7124	C	T	0,999522	2021-07-31	United States
ORF1ab_2355_S	ORF1ab	2355	SRR15407560	7328	G	T	0,314015	2021-07-31	United States
ORF1ab_2554_V	ORF1ab	2554	SRR15407560	7926	C	T	0,996667	2021-07-31	United States
ORF1ab_2930_L	ORF1ab	2930	SRR15407560	9053	G	T	0,999249	2021-07-31	United States
ORF1ab_3255_I	ORF1ab	3255	SRR15407560	10029	C	T	0,167446	2021-07-31	United States
ORF1ab_3646_A	ORF1ab	3646	SRR15407560	11201	A	G	0,975483	2021-07-31	United States
ORF1ab_183_V	ORF1ab	183	SRR15407560	14014	T	G	0,997656	2021-07-31	United States
ORF1ab_314_L	ORF1ab	314	SRR15407560	14408	C	T	0,304401	2021-07-31	United States
ORF1ab_662_S	ORF1ab	662	SRR15407560	15451	G	A	0,786766	2021-07-31	United States
ORF1ab_1000_L	ORF1ab	1000	SRR15407560	16466	C	T	0,999675	2021-07-31	United States
ORF1ab_1087_Y	ORF1ab	1087	SRR15407560	16726	C	T	0,997448	2021-07-31	United States
ORF1ab_1918_V	ORF1ab	1918	SRR15407560	19220	C	T	0,999428	2021-07-31	United States
ORF1ab_1956_G	ORF1ab	1956	SRR15407560	19334	A	G	0,132794	2021-07-31	United States
S_19_R	S	19	SRR15407560	21618	C	G	0,784596	2021-07-31	United States
S_142_D	S	142	SRR15407560	21987	G	A	0,999808	2021-07-31	United States
S_156_NA	S	156	SRR15407560	22028	G	-AGTTCA	0,997149	2021-07-31	United States
S_452_R	S	452	SRR15407560	22917	T	G	0,99931	2021-07-31	United States
S_478_K	S	478	SRR15407560	22995	C	A	0,741178	2021-07-31	United States
S_614_G	S	614	SRR15407560	23403	A	G	0,999766	2021-07-31	United States
S_681_R	S	681	SRR15407560	23604	C	G	0,999664	2021-07-31	United States
S_950_N	S	950	SRR15407560	24410	G	A	0,999719	2021-07-31	United States
ORF3a_26_L	ORF3a	26	SRR15407560	25469	C	T	0,999759	2021-07-31	United States
M_82_T	M	82	SRR15407560	26767	T	C	0,99347	2021-07-31	United States
ORF7a_82_A	ORF7a	82	SRR15407560	27638	T	C	0,999712	2021-07-31	United States
ORF7a_120_I	ORF7a	120	SRR15407560	27752	C	T	0,999819	2021-07-31	United States
ORF7b_40_I	ORF7b	40	SRR15407560	27874	C	T	0,69967	2021-07-31	United States
ORF8_60_F	ORF8	60	SRR15407560	28073	G	T	0,385931	2021-07-31	United States
ORF8_118_NA	ORF8	118	SRR15407560	28247	A	-GATTTC	0,994533	2021-07-31	United States
N_63_N	N	63	SRR15407560	28460	G	A	0,994942	2021-07-31	United States
N_63_G	N	63	SRR15407560	28461	A	G	0,99969	2021-07-31	United States
N_203_M	N	203	SRR15407560	28881	G	T	0,999701	2021-07-31	United States
N_215_C	N	215	SRR15407560	28916	G	T	0,998704	2021-07-31	United States
N_377_Y	N	377	SRR15407560	29402	G	T	0,999622	2021-07-31	United States
ORF1ab_646_L	ORF1ab	646	SRR15407564	2202	G	T	0,501411	2021-07-27	United States
ORF1ab_1011_R	ORF1ab	1011	SRR15407564	3297	A	G	0,998542	2021-07-27	United States
ORF1ab_1306_S	ORF1ab	1306	SRR15407564	4181	G	T	0,999498	2021-07-27	United States
ORF1ab_2046_L	ORF1ab	2046	SRR15407564	6402	C	T	0,691501	2021-07-27	United States
ORF1ab_2287_S	ORF1ab	2287	SRR15407564	7124	C	T	0,999545	2021-07-27	United States
ORF1ab_2355_S	ORF1ab	2355	SRR15407564	7328	G	T	0,346044	2021-07-27	United States
ORF1ab_2930_L	ORF1ab	2930	SRR15407564	9053	G	T	0,998541	2021-07-27	United States
ORF1ab_3255_I	ORF1ab	3255	SRR15407564	10029	C	T	0,320583	2021-07-27	United States
ORF1ab_3646_A	ORF1ab	3646	SRR15407564	11201	A	G	0,925876	2021-07-27	United States
ORF1ab_240_M	ORF1ab	240	SRR15407564	14186	G	T	0,527385	2021-07-27	United States
ORF1ab_314_L	ORF1ab	314	SRR15407564	14408	C	T	0,499648	2021-07-27	United States
ORF1ab_662_S	ORF1ab	662	SRR15407564	15451	G	A	0,738209	2021-07-27	United States
ORF1ab_1000_L	ORF1ab	1000	SRR15407564	16466	C	T	0,999719	2021-07-27	United States
ORF1ab_1918_V	ORF1ab	1918	SRR15407564	19220	C	T	0,999497	2021-07-27	United States
S_19_R	S	19	SRR15407564	21618	C	G	0,741368	2021-07-27	United States
S_95_I	S	95	SRR15407564	21846	C	T	0,99842	2021-07-27	United States
S_142_D	S	142	SRR15407564	21987	G	A	0,999624	2021-07-27	United States
S_156_NA	S	156	SRR15407564	22028	G	-AGTTCA	0,997644	2021-07-27	United States
S_452_R	S	452	SRR15407564	22917	T	G	0,999414	2021-07-27	United States
S_478_K	S	478	SRR15407564	22995	C	A	0,696551	2021-07-27	United States
S_614_G	S	614	SRR15407564	23403	A	G	0,999792	2021-07-27	United States
S_681_R	S	681	SRR15407564	23604	C	G	0,999674	2021-07-27	United States
S_950_N	S	950	SRR15407564	24410	G	A	0,99961	2021-07-27	United States
ORF3a_26_L	ORF3a	26	SRR15407564	25469	C	T	0,999765	2021-07-27	United States
M_82_T	M	82	SRR15407564	26767	T	C	0,994844	2021-07-27	United States
ORF7a_82_A	ORF7a	82	SRR15407564	27638	T	C	0,999554	2021-07-27	United States
ORF7a_120_I	ORF7a	120	SRR15407564	27752	C	T	0,999773	2021-07-27	United States
ORF7b_40_I	ORF7b	40	SRR15407564	27874	C	T	0,623519	2021-07-27	United States
ORF8_118_NA	ORF8	118	SRR15407564	28247	A	-GATTTC	0,997079	2021-07-27	United States
ORF1ab_519_S	ORF1ab	519	SRR15407565	1820	G	A	0,994797	2021-07-31	United States
ORF1ab_1306_S	ORF1ab	1306	SRR15407565	4181	G	T	0,998917	2021-07-31	United States
ORF1ab_1794_I	ORF1ab	1794	SRR15407565	5646	C	T	0,995451	2021-07-31	United States
ORF1ab_2046_L	ORF1ab	2046	SRR15407565	6402	C	T	0,549326	2021-07-31	United States
ORF1ab_2287_S	ORF1ab	2287	SRR15407565	7124	C	T	0,998982	2021-07-31	United States
ORF1ab_2355_S	ORF1ab	2355	SRR15407565	7328	G	T	0,336455	2021-07-31	United States
ORF1ab_2930_L	ORF1ab	2930	SRR15407565	9053	G	T	0,997152	2021-07-31	United States
ORF1ab_3255_I	ORF1ab	3255	SRR15407565	10029	C	T	0,238502	2021-07-31	United States
ORF1ab_3646_A	ORF1ab	3646	SRR15407565	11201	A	G	0,963831	2021-07-31	United States
ORF1ab_314_L	ORF1ab	314	SRR15407565	14408	C	T	0,242606	2021-07-31	United States
ORF1ab_662_S	ORF1ab	662	SRR15407565	15451	G	A	0,692919	2021-07-31	United States
ORF1ab_1000_L	ORF1ab	1000	SRR15407565	16466	C	T	0,999703	2021-07-31	United States
ORF1ab_1257_V	ORF1ab	1257	SRR15407565	17236	A	G	0,994227	2021-07-31	United States
ORF1ab_1918_V	ORF1ab	1918	SRR15407565	19220	C	T	0,998978	2021-07-31	United States
S_19_R	S	19	SRR15407565	21618	C	G	0,643566	2021-07-31	United States
S_142_D	S	142	SRR15407565	21987	G	A	0,99971	2021-07-31	United States
S_156_NA	S	156	SRR15407565	22028	G	-AGTTCA	0,997634	2021-07-31	United States
S_452_R	S	452	SRR15407565	22917	T	G	0,999209	2021-07-31	United States
S_478_K	S	478	SRR15407565	22995	C	A	0,777135	2021-07-31	United States
S_614_G	S	614	SRR15407565	23403	A	G	0,999678	2021-07-31	United States
S_681_R	S	681	SRR15407565	23604	C	G	0,99966	2021-07-31	United States
S_950_N	S	950	SRR15407565	24410	G	A	0,99973	2021-07-31	United States
ORF3a_26_L	ORF3a	26	SRR15407565	25469	C	T	0,999831	2021-07-31	United States
M_82_T	M	82	SRR15407565	26767	T	C	0,995751	2021-07-31	United States
ORF7a_82_A	ORF7a	82	SRR15407565	27638	T	C	0,999671	2021-07-31	United States
ORF7a_120_I	ORF7a	120	SRR15407565	27752	C	T	0,99958	2021-07-31	United States
ORF7b_40_I	ORF7b	40	SRR15407565	27874	C	T	0,672991	2021-07-31	United States
ORF8_118_NA	ORF8	118	SRR15407565	28247	A	-GATTTC	0,997008	2021-07-31	United States
N_63_G	N	63	SRR15407565	28461	A	G	0,999561	2021-07-31	United States
N_203_M	N	203	SRR15407565	28881	G	T	0,999676	2021-07-31	United States
N_215_C	N	215	SRR15407565	28916	G	T	0,997138	2021-07-31	United States
N_377_Y	N	377	SRR15407565	29402	G	T	0,999569	2021-07-31	United States
ORF1ab_337_F	ORF1ab	337	SRR15407567	1274	G	T	0,998257	2021-07-28	United States
ORF1ab_885_S	ORF1ab	885	SRR15407567	2918	C	T	0,998052	2021-07-28	United States
ORF1ab_1306_S	ORF1ab	1306	SRR15407567	4181	G	T	0,999474	2021-07-28	United States
ORF1ab_2046_L	ORF1ab	2046	SRR15407567	6402	C	T	0,778527	2021-07-28	United States
ORF1ab_2287_S	ORF1ab	2287	SRR15407567	7124	C	T	0,999279	2021-07-28	United States
ORF1ab_2355_S	ORF1ab	2355	SRR15407567	7328	G	T	0,346268	2021-07-28	United States
ORF1ab_2930_L	ORF1ab	2930	SRR15407567	9053	G	T	0,998556	2021-07-28	United States
ORF1ab_3255_I	ORF1ab	3255	SRR15407567	10029	C	T	0,228773	2021-07-28	United States
ORF1ab_3646_A	ORF1ab	3646	SRR15407567	11201	A	G	0,953405	2021-07-28	United States
ORF1ab_314_L	ORF1ab	314	SRR15407567	14408	C	T	0,404965	2021-07-28	United States
ORF1ab_662_S	ORF1ab	662	SRR15407567	15451	G	A	0,809219	2021-07-28	United States
ORF1ab_1000_L	ORF1ab	1000	SRR15407567	16466	C	T	0,999707	2021-07-28	United States
ORF1ab_1918_V	ORF1ab	1918	SRR15407567	19220	C	T	0,99951	2021-07-28	United States
S_19_R	S	19	SRR15407567	21618	C	G	0,822424	2021-07-28	United States
S_112_L	S	112	SRR15407567	21897	C	T	1	2021-07-28	United States
S_142_D	S	142	SRR15407567	21987	G	A	0,999728	2021-07-28	United States
S_156_NA	S	156	SRR15407567	22028	G	-AGTTCA	0,998023	2021-07-28	United States
S_452_R	S	452	SRR15407567	22917	T	G	0,999618	2021-07-28	United States
S_478_K	S	478	SRR15407567	22995	C	A	0,642054	2021-07-28	United States
S_614_G	S	614	SRR15407567	23403	A	G	0,99975	2021-07-28	United States
S_681_R	S	681	SRR15407567	23604	C	G	0,999575	2021-07-28	United States
S_950_N	S	950	SRR15407567	24410	G	A	0,999756	2021-07-28	United States
ORF3a_26_L	ORF3a	26	SRR15407567	25469	C	T	0,999739	2021-07-28	United States
ORF3a_239_Q	ORF3a	239	SRR15407567	26107	G	C	0,621592	2021-07-28	United States
M_82_T	M	82	SRR15407567	26767	T	C	0,993809	2021-07-28	United States
ORF7a_82_A	ORF7a	82	SRR15407567	27638	T	C	0,999347	2021-07-28	United States
ORF7a_120_I	ORF7a	120	SRR15407567	27752	C	T	0,999864	2021-07-28	United States
ORF7b_40_I	ORF7b	40	SRR15407567	27874	C	T	0,756834	2021-07-28	United States
ORF8_118_NA	ORF8	118	SRR15407567	28247	A	-GATTTC	0,99754	2021-07-28	United States
N_63_G	N	63	SRR15407567	28461	A	G	0,999662	2021-07-28	United States
N_203_M	N	203	SRR15407567	28881	G	T	0,999637	2021-07-28	United States
N_215_C	N	215	SRR15407567	28916	G	T	0,999171	2021-07-28	United States
N_377_Y	N	377	SRR15407567	29402	G	T	0,999591	2021-07-28	United States
ORF1ab_1306_S	ORF1ab	1306	SRR15407568	4181	G	T	0,999585	2021-07-29	United States
ORF1ab_2046_L	ORF1ab	2046	SRR15407568	6402	C	T	0,650412	2021-07-29	United States
ORF1ab_2129_V	ORF1ab	2129	SRR15407568	6651	C	T	0,43019	2021-07-29	United States
ORF1ab_2287_S	ORF1ab	2287	SRR15407568	7124	C	T	0,999627	2021-07-29	United States
ORF1ab_2355_S	ORF1ab	2355	SRR15407568	7328	G	T	0,287111	2021-07-29	United States
ORF1ab_2930_L	ORF1ab	2930	SRR15407568	9053	G	T	0,998842	2021-07-29	United States
ORF1ab_3255_I	ORF1ab	3255	SRR15407568	10029	C	T	0,249996	2021-07-29	United States
ORF1ab_3646_A	ORF1ab	3646	SRR15407568	11201	A	G	0,941094	2021-07-29	United States
ORF1ab_314_L	ORF1ab	314	SRR15407568	14408	C	T	0,365001	2021-07-29	United States
ORF1ab_662_S	ORF1ab	662	SRR15407568	15451	G	A	0,787049	2021-07-29	United States
ORF1ab_1000_L	ORF1ab	1000	SRR15407568	16466	C	T	0,999709	2021-07-29	United States
ORF1ab_1257_V	ORF1ab	1257	SRR15407568	17236	A	G	0,998253	2021-07-29	United States
ORF1ab_1674_T	ORF1ab	1674	SRR15407568	18488	T	C	0,765	2021-07-29	United States
ORF1ab_1918_V	ORF1ab	1918	SRR15407568	19220	C	T	0,999438	2021-07-29	United States
S_19_R	S	19	SRR15407568	21618	C	G	0,797586	2021-07-29	United States
S_142_D	S	142	SRR15407568	21987	G	A	0,999428	2021-07-29	United States
S_156_NA	S	156	SRR15407568	22028	G	-AGTTCA	0,997462	2021-07-29	United States
S_452_R	S	452	SRR15407568	22917	T	G	0,999152	2021-07-29	United States
S_478_K	S	478	SRR15407568	22995	C	A	0,63698	2021-07-29	United States
S_614_G	S	614	SRR15407568	23403	A	G	0,99976	2021-07-29	United States
S_681_R	S	681	SRR15407568	23604	C	G	0,999625	2021-07-29	United States
S_883_I	S	883	SRR15407568	24210	C	T	0,997362	2021-07-29	United States
S_950_N	S	950	SRR15407568	24410	G	A	0,999709	2021-07-29	United States
ORF3a_26_L	ORF3a	26	SRR15407568	25469	C	T	0,999747	2021-07-29	United States
ORF3a_104_S	ORF3a	104	SRR15407568	25702	C	T	0,998963	2021-07-29	United States
M_82_T	M	82	SRR15407568	26767	T	C	0,993995	2021-07-29	United States
ORF7a_82_A	ORF7a	82	SRR15407568	27638	T	C	0,99955	2021-07-29	United States
ORF7a_120_I	ORF7a	120	SRR15407568	27752	C	T	0,999487	2021-07-29	United States
ORF7b_40_I	ORF7b	40	SRR15407568	27874	C	T	0,674975	2021-07-29	United States
ORF8_118_NA	ORF8	118	SRR15407568	28247	A	-GATTTC	0,997261	2021-07-29	United States
N_63_G	N	63	SRR15407568	28461	A	G	0,999684	2021-07-29	United States
N_203_M	N	203	SRR15407568	28881	G	T	0,999459	2021-07-29	United States
N_208_S	N	208	SRR15407568	28895	G	T	0,99796	2021-07-29	United States
N_215_C	N	215	SRR15407568	28916	G	T	0,999228	2021-07-29	United States
N_377_Y	N	377	SRR15407568	29402	G	T	0,999718	2021-07-29	United States
ORF10_1_V	ORF10	1	SRR15407568	29558	A	G	0,995823	2021-07-29	United States
ORF1ab_537_S	ORF1ab	537	SRR15407571	1874	G	T	0,998066	2021-07-29	United States
ORF1ab_1306_S	ORF1ab	1306	SRR15407571	4181	G	T	0,999656	2021-07-29	United States
ORF1ab_2046_L	ORF1ab	2046	SRR15407571	6402	C	T	0,74133	2021-07-29	United States
ORF1ab_2125_Y	ORF1ab	2125	SRR15407571	6638	C	T	0,991249	2021-07-29	United States
ORF1ab_2287_S	ORF1ab	2287	SRR15407571	7124	C	T	0,999655	2021-07-29	United States
ORF1ab_2355_S	ORF1ab	2355	SRR15407571	7328	G	T	0,324588	2021-07-29	United States
ORF1ab_2554_V	ORF1ab	2554	SRR15407571	7926	C	T	0,999275	2021-07-29	United States
ORF1ab_2930_L	ORF1ab	2930	SRR15407571	9053	G	T	0,999248	2021-07-29	United States
ORF1ab_3255_I	ORF1ab	3255	SRR15407571	10029	C	T	0,187329	2021-07-29	United States
ORF1ab_3646_A	ORF1ab	3646	SRR15407571	11201	A	G	0,956079	2021-07-29	United States
ORF1ab_183_V	ORF1ab	183	SRR15407571	14014	T	G	0,997503	2021-07-29	United States
ORF1ab_314_L	ORF1ab	314	SRR15407571	14408	C	T	0,361046	2021-07-29	United States
ORF1ab_662_S	ORF1ab	662	SRR15407571	15451	G	A	0,778602	2021-07-29	United States
ORF1ab_1000_L	ORF1ab	1000	SRR15407571	16466	C	T	0,999733	2021-07-29	United States
ORF1ab_1087_Y	ORF1ab	1087	SRR15407571	16726	C	T	0,998638	2021-07-29	United States
ORF1ab_1918_V	ORF1ab	1918	SRR15407571	19220	C	T	0,999366	2021-07-29	United States
S_19_R	S	19	SRR15407571	21618	C	G	0,787263	2021-07-29	United States
S_142_D	S	142	SRR15407571	21987	G	A	0,999415	2021-07-29	United States
S_156_NA	S	156	SRR15407571	22028	G	-AGTTCA	0,996677	2021-07-29	United States
S_452_R	S	452	SRR15407571	22917	T	G	0,99975	2021-07-29	United States
S_478_K	S	478	SRR15407571	22995	C	A	0,623841	2021-07-29	United States
S_614_G	S	614	SRR15407571	23403	A	G	0,999949	2021-07-29	United States
S_681_R	S	681	SRR15407571	23604	C	G	0,999605	2021-07-29	United States
S_950_N	S	950	SRR15407571	24410	G	A	0,999859	2021-07-29	United States
ORF3a_26_L	ORF3a	26	SRR15407571	25469	C	T	0,999728	2021-07-29	United States
M_82_T	M	82	SRR15407571	26767	T	C	0,994271	2021-07-29	United States
ORF7a_82_A	ORF7a	82	SRR15407571	27638	T	C	0,999631	2021-07-29	United States
ORF7a_120_I	ORF7a	120	SRR15407571	27752	C	T	0,999801	2021-07-29	United States
ORF7b_40_I	ORF7b	40	SRR15407571	27874	C	T	0,720054	2021-07-29	United States
ORF8_60_F	ORF8	60	SRR15407571	28073	G	T	0,608518	2021-07-29	United States
ORF8_118_NA	ORF8	118	SRR15407571	28247	A	-GATTTC	0,993077	2021-07-29	United States
N_63_G	N	63	SRR15407571	28461	A	G	0,999583	2021-07-29	United States
N_203_M	N	203	SRR15407571	28881	G	T	0,999421	2021-07-29	United States
N_215_C	N	215	SRR15407571	28916	G	T	0,999078	2021-07-29	United States
N_377_Y	N	377	SRR15407571	29402	G	T	0,999768	2021-07-29	United States
ORF1ab_1228_G	ORF1ab	1228	SRR15407573	3948	A	G	0,998486	2021-07-29	United States
ORF1ab_1306_S	ORF1ab	1306	SRR15407573	4181	G	T	0,999502	2021-07-29	United States
ORF1ab_2046_L	ORF1ab	2046	SRR15407573	6402	C	T	0,761393	2021-07-29	United States
ORF1ab_2287_S	ORF1ab	2287	SRR15407573	7124	C	T	0,999447	2021-07-29	United States
ORF1ab_2355_S	ORF1ab	2355	SRR15407573	7328	G	T	0,393654	2021-07-29	United States
ORF1ab_2930_L	ORF1ab	2930	SRR15407573	9053	G	T	0,998572	2021-07-29	United States
ORF1ab_3255_I	ORF1ab	3255	SRR15407573	10029	C	T	0,225392	2021-07-29	United States
ORF1ab_3646_A	ORF1ab	3646	SRR15407573	11201	A	G	0,932764	2021-07-29	United States
ORF1ab_3766_F	ORF1ab	3766	SRR15407573	11562	G	T	0,944878	2021-07-29	United States
ORF1ab_314_L	ORF1ab	314	SRR15407573	14408	C	T	0,373366	2021-07-29	United States
ORF1ab_662_S	ORF1ab	662	SRR15407573	15451	G	A	0,774533	2021-07-29	United States
ORF1ab_1000_L	ORF1ab	1000	SRR15407573	16466	C	T	0,997077	2021-07-29	United States
ORF1ab_1918_V	ORF1ab	1918	SRR15407573	19220	C	T	0,9995	2021-07-29	United States
S_19_R	S	19	SRR15407573	21618	C	G	0,786179	2021-07-29	United States
S_142_D	S	142	SRR15407573	21987	G	A	0,99934	2021-07-29	United States
S_156_NA	S	156	SRR15407573	22028	G	-AGTTCA	0,997499	2021-07-29	United States
S_452_R	S	452	SRR15407573	22917	T	G	0,999213	2021-07-29	United States
S_478_K	S	478	SRR15407573	22995	C	A	0,642349	2021-07-29	United States
S_614_G	S	614	SRR15407573	23403	A	G	0,999764	2021-07-29	United States
S_681_R	S	681	SRR15407573	23604	C	G	0,999671	2021-07-29	United States
S_950_N	S	950	SRR15407573	24410	G	A	0,999757	2021-07-29	United States
ORF3a_26_L	ORF3a	26	SRR15407573	25469	C	T	0,999699	2021-07-29	United States
ORF3a_101_I	ORF3a	101	SRR15407573	25693	C	A	0,996238	2021-07-29	United States
ORF3a_239_Q	ORF3a	239	SRR15407573	26107	G	C	0,587718	2021-07-29	United States
M_82_T	M	82	SRR15407573	26767	T	C	0,994055	2021-07-29	United States
ORF7a_82_A	ORF7a	82	SRR15407573	27638	T	C	0,999211	2021-07-29	United States
ORF7a_120_I	ORF7a	120	SRR15407573	27752	C	T	0,99985	2021-07-29	United States
ORF7b_40_I	ORF7b	40	SRR15407573	27874	C	T	0,704274	2021-07-29	United States
ORF8_118_NA	ORF8	118	SRR15407573	28247	A	-GATTTC	0,997587	2021-07-29	United States
N_63_G	N	63	SRR15407573	28461	A	G	0,999442	2021-07-29	United States
N_203_M	N	203	SRR15407573	28881	G	T	0,999352	2021-07-29	United States
N_215_C	N	215	SRR15407573	28916	G	T	0,998998	2021-07-29	United States
N_377_Y	N	377	SRR15407573	29402	G	T	0,999605	2021-07-29	United States
ORF1ab_680_N	ORF1ab	680	SRR15407576	2305	G	T	0,108519	2021-08-04	United States
ORF1ab_1306_S	ORF1ab	1306	SRR15407576	4181	G	T	0,998484	2021-08-04	United States
ORF1ab_1872_N	ORF1ab	1872	SRR15407576	5880	G	A	0,992814	2021-08-04	United States
ORF1ab_2046_L	ORF1ab	2046	SRR15407576	6402	C	T	0,67571	2021-08-04	United States
ORF1ab_2287_S	ORF1ab	2287	SRR15407576	7124	C	T	0,998575	2021-08-04	United States
ORF1ab_2355_S	ORF1ab	2355	SRR15407576	7328	G	T	0,163892	2021-08-04	United States
ORF1ab_2930_L	ORF1ab	2930	SRR15407576	9053	G	T	0,996224	2021-08-04	United States
ORF1ab_3255_I	ORF1ab	3255	SRR15407576	10029	C	T	0,193868	2021-08-04	United States
ORF1ab_3646_A	ORF1ab	3646	SRR15407576	11201	A	G	0,933735	2021-08-04	United States
ORF1ab_3731_V	ORF1ab	3731	SRR15407576	11456	A	G	0,994194	2021-08-04	United States
ORF1ab_4182_F	ORF1ab	4182	SRR15407576	12809	C	T	0,991683	2021-08-04	United States
ORF1ab_314_L	ORF1ab	314	SRR15407576	14408	C	T	0,263134	2021-08-04	United States
ORF1ab_662_S	ORF1ab	662	SRR15407576	15451	G	A	0,85665	2021-08-04	United States
ORF1ab_1000_L	ORF1ab	1000	SRR15407576	16466	C	T	0,999717	2021-08-04	United States
ORF1ab_1918_V	ORF1ab	1918	SRR15407576	19220	C	T	0,998611	2021-08-04	United States
ORF1ab_2131_V	ORF1ab	2131	SRR15407576	19859	C	T	0,742197	2021-08-04	United States
S_19_R	S	19	SRR15407576	21618	C	G	0,768524	2021-08-04	United States
S_142_D	S	142	SRR15407576	21987	G	A	0,999834	2021-08-04	United States
S_156_NA	S	156	SRR15407576	22028	G	-AGTTCA	0,995843	2021-08-04	United States
S_452_R	S	452	SRR15407576	22917	T	G	0,999706	2021-08-04	United States
S_478_K	S	478	SRR15407576	22995	C	A	0,722058	2021-08-04	United States
S_614_G	S	614	SRR15407576	23403	A	G	0,999812	2021-08-04	United States
S_681_R	S	681	SRR15407576	23604	C	G	0,99984	2021-08-04	United States
S_950_N	S	950	SRR15407576	24410	G	A	0,999852	2021-08-04	United States
ORF3a_26_L	ORF3a	26	SRR15407576	25469	C	T	0,999641	2021-08-04	United States
M_82_T	M	82	SRR15407576	26767	T	C	0,99409	2021-08-04	United States
ORF7a_82_A	ORF7a	82	SRR15407576	27638	T	C	0,999415	2021-08-04	United States
ORF7a_120_I	ORF7a	120	SRR15407576	27752	C	T	0,999721	2021-08-04	United States
ORF7b_40_I	ORF7b	40	SRR15407576	27874	C	T	0,611465	2021-08-04	United States
ORF8_118_NA	ORF8	118	SRR15407576	28247	A	-GATTTC	0,997348	2021-08-04	United States
N_63_G	N	63	SRR15407576	28461	A	G	0,999334	2021-08-04	United States
N_203_M	N	203	SRR15407576	28881	G	T	0,999605	2021-08-04	United States
N_215_C	N	215	SRR15407576	28916	G	T	0,997993	2021-08-04	United States
N_377_Y	N	377	SRR15407576	29402	G	T	0,999297	2021-08-04	United States
ORF1ab_630_R	ORF1ab	630	SRR15407579	2153	T	C	0,310593	2021-08-04	United States
ORF1ab_1306_S	ORF1ab	1306	SRR15407579	4181	G	T	0,995927	2021-08-04	United States
ORF1ab_2046_L	ORF1ab	2046	SRR15407579	6402	C	T	0,422348	2021-08-04	United States
ORF1ab_2287_S	ORF1ab	2287	SRR15407579	7124	C	T	0,996956	2021-08-04	United States
ORF1ab_2554_V	ORF1ab	2554	SRR15407579	7926	C	T	0,467005	2021-08-04	United States
ORF1ab_2930_L	ORF1ab	2930	SRR15407579	9053	G	T	1	2021-08-04	United States
ORF1ab_3255_I	ORF1ab	3255	SRR15407579	10029	C	T	0,176975	2021-08-04	United States
ORF1ab_3363_N	ORF1ab	3363	SRR15407579	10354	G	T	0,693654	2021-08-04	United States
ORF1ab_3646_A	ORF1ab	3646	SRR15407579	11201	A	G	0,901626	2021-08-04	United States
ORF1ab_4258_A	ORF1ab	4258	SRR15407579	13037	A	G	0,235582	2021-08-04	United States
ORF1ab_183_V	ORF1ab	183	SRR15407579	14014	T	G	0,487136	2021-08-04	United States
ORF1ab_314_L	ORF1ab	314	SRR15407579	14408	C	T	0,194156	2021-08-04	United States
ORF1ab_662_S	ORF1ab	662	SRR15407579	15451	G	A	0,649844	2021-08-04	United States
ORF1ab_1000_L	ORF1ab	1000	SRR15407579	16466	C	T	0,999341	2021-08-04	United States
ORF1ab_1087_Y	ORF1ab	1087	SRR15407579	16726	C	T	0,312093	2021-08-04	United States
ORF1ab_1257_V	ORF1ab	1257	SRR15407579	17236	A	G	0,831255	2021-08-04	United States
ORF1ab_1666_T	ORF1ab	1666	SRR15407579	18463	C	A	0,69092	2021-08-04	United States
ORF1ab_1918_V	ORF1ab	1918	SRR15407579	19220	C	T	0,998197	2021-08-04	United States
S_19_R	S	19	SRR15407579	21618	C	G	0,672922	2021-08-04	United States
S_142_D	S	142	SRR15407579	21987	G	A	1	2021-08-04	United States
S_156_NA	S	156	SRR15407579	22028	G	-AGTTCA	0,992366	2021-08-04	United States
S_452_R	S	452	SRR15407579	22917	T	G	0,996479	2021-08-04	United States
S_478_K	S	478	SRR15407579	22995	C	A	0,883436	2021-08-04	United States
S_614_G	S	614	SRR15407579	23403	A	G	1	2021-08-04	United States
S_681_R	S	681	SRR15407579	23604	C	G	1	2021-08-04	United States
S_950_N	S	950	SRR15407579	24410	G	A	1	2021-08-04	United States
ORF3a_26_L	ORF3a	26	SRR15407579	25469	C	T	1	2021-08-04	United States
ORF3a_55_F	ORF3a	55	SRR15407579	25555	G	T	0,754	2021-08-04	United States
M_82_T	M	82	SRR15407579	26767	T	C	0,990196	2021-08-04	United States
ORF7a_82_A	ORF7a	82	SRR15407579	27638	T	C	1	2021-08-04	United States
ORF7a_120_I	ORF7a	120	SRR15407579	27752	C	T	1	2021-08-04	United States
ORF7b_40_I	ORF7b	40	SRR15407579	27874	C	T	0,459689	2021-08-04	United States
ORF8_118_NA	ORF8	118	SRR15407579	28247	A	-GATTTC	0,99721	2021-08-04	United States
N_63_G	N	63	SRR15407579	28461	A	G	1	2021-08-04	United States
N_203_M	N	203	SRR15407579	28881	G	T	1	2021-08-04	United States
N_215_C	N	215	SRR15407579	28916	G	T	0,998605	2021-08-04	United States
N_377_Y	N	377	SRR15407579	29402	G	T	0,999434	2021-08-04	United States
ORF1ab_1306_S	ORF1ab	1306	SRR15407581	4181	G	T	0,998205	2021-08-04	United States
ORF1ab_2046_L	ORF1ab	2046	SRR15407581	6402	C	T	0,738246	2021-08-04	United States
ORF1ab_2287_S	ORF1ab	2287	SRR15407581	7124	C	T	0,998883	2021-08-04	United States
ORF1ab_2293_I	ORF1ab	2293	SRR15407581	7143	G	T	0,991052	2021-08-04	United States
ORF1ab_2355_S	ORF1ab	2355	SRR15407581	7328	G	T	0,123972	2021-08-04	United States
ORF1ab_2930_L	ORF1ab	2930	SRR15407581	9053	G	T	0,995607	2021-08-04	United States
ORF1ab_3255_I	ORF1ab	3255	SRR15407581	10029	C	T	0,167105	2021-08-04	United States
ORF1ab_3646_A	ORF1ab	3646	SRR15407581	11201	A	G	0,947623	2021-08-04	United States
ORF1ab_314_L	ORF1ab	314	SRR15407581	14408	C	T	0,348656	2021-08-04	United States
ORF1ab_662_S	ORF1ab	662	SRR15407581	15451	G	A	0,80396	2021-08-04	United States
ORF1ab_1000_L	ORF1ab	1000	SRR15407581	16466	C	T	0,999383	2021-08-04	United States
ORF1ab_1219_S	ORF1ab	1219	SRR15407581	17122	G	T	0,933036	2021-08-04	United States
ORF1ab_1918_V	ORF1ab	1918	SRR15407581	19220	C	T	0,998529	2021-08-04	United States
S_19_R	S	19	SRR15407581	21618	C	G	0,77722	2021-08-04	United States
S_95_I	S	95	SRR15407581	21846	C	T	0,998624	2021-08-04	United States
S_142_D	S	142	SRR15407581	21987	G	A	0,999855	2021-08-04	United States
S_156_NA	S	156	SRR15407581	22028	G	-AGTTCA	0,99826	2021-08-04	United States
S_452_R	S	452	SRR15407581	22917	T	G	0,998514	2021-08-04	United States
S_478_K	S	478	SRR15407581	22995	C	A	0,643891	2021-08-04	United States
S_614_G	S	614	SRR15407581	23403	A	G	0,999613	2021-08-04	United States
S_681_R	S	681	SRR15407581	23604	C	G	0,999669	2021-08-04	United States
S_950_N	S	950	SRR15407581	24410	G	A	0,999761	2021-08-04	United States
S_1167_S	S	1167	SRR15407581	25061	G	A	0,304216	2021-08-04	United States
ORF3a_26_L	ORF3a	26	SRR15407581	25469	C	T	0,999798	2021-08-04	United States
M_82_T	M	82	SRR15407581	26767	T	C	0,994089	2021-08-04	United States
ORF7a_82_A	ORF7a	82	SRR15407581	27638	T	C	0,999635	2021-08-04	United States
ORF7a_120_I	ORF7a	120	SRR15407581	27752	C	T	0,999644	2021-08-04	United States
ORF7b_40_I	ORF7b	40	SRR15407581	27874	C	T	0,637938	2021-08-04	United States
ORF8_31_F	ORF8	31	SRR15407581	27985	A	T	0,983689	2021-08-04	United States
ORF8_118_NA	ORF8	118	SRR15407581	28247	A	-GATTTC	0,997582	2021-08-04	United States
N_63_G	N	63	SRR15407581	28461	A	G	0,999637	2021-08-04	United States
N_203_M	N	203	SRR15407581	28881	G	T	0,999368	2021-08-04	United States
N_215_C	N	215	SRR15407581	28916	G	T	0,997867	2021-08-04	United States
N_377_Y	N	377	SRR15407581	29402	G	T	0,999885	2021-08-04	United States
ORF1ab_309_L	ORF1ab	309	SRR15407582	1191	C	T	0,641232	2021-08-04	United States
ORF1ab_538_A	ORF1ab	538	SRR15407582	1877	T	G	0,984584	2021-08-04	United States
ORF1ab_1640_L	ORF1ab	1640	SRR15407582	5184	C	T	0,944	2021-08-04	United States
ORF1ab_2143_R	ORF1ab	2143	SRR15407582	6693	A	G	0,0793651	2021-08-04	United States
ORF1ab_2337_S	ORF1ab	2337	SRR15407582	7275	T	C	0,989726	2021-08-04	United States
ORF1ab_3209_V	ORF1ab	3209	SRR15407582	9891	C	T	0,992944	2021-08-04	United States
ORF1ab_3718_A	ORF1ab	3718	SRR15407582	11418	T	C	0,993958	2021-08-04	United States
ORF1ab_314_L	ORF1ab	314	SRR15407582	14408	C	T	0,354309	2021-08-04	United States
ORF1ab_662_S	ORF1ab	662	SRR15407582	15451	G	A	0,78273	2021-08-04	United States
ORF1ab_1000_L	ORF1ab	1000	SRR15407582	16466	C	T	1	2021-08-04	United States
ORF1ab_1441_H	ORF1ab	1441	SRR15407582	17790	G	T	0,940828	2021-08-04	United States
ORF1ab_1570_L	ORF1ab	1570	SRR15407582	18176	C	T	0,991968	2021-08-04	United States
ORF1ab_1898_F	ORF1ab	1898	SRR15407582	19160	C	T	0,978746	2021-08-04	United States
ORF1ab_2417_I	ORF1ab	2417	SRR15407582	20718	G	T	0,991982	2021-08-04	United States
S_19_R	S	19	SRR15407582	21618	C	G	0,730116	2021-08-04	United States
S_142_D	S	142	SRR15407582	21987	G	A	1	2021-08-04	United States
S_156_NA	S	156	SRR15407582	22028	G	-AGTTCA	1	2021-08-04	United States
S_452_R	S	452	SRR15407582	22917	T	G	1	2021-08-04	United States
S_478_K	S	478	SRR15407582	22995	C	A	0,69163	2021-08-04	United States
S_614_G	S	614	SRR15407582	23403	A	G	1	2021-08-04	United States
S_681_R	S	681	SRR15407582	23604	C	G	1	2021-08-04	United States
S_950_N	S	950	SRR15407582	24410	G	A	1	2021-08-04	United States
ORF3a_26_L	ORF3a	26	SRR15407582	25469	C	T	1	2021-08-04	United States
M_82_T	M	82	SRR15407582	26767	T	C	1	2021-08-04	United States
ORF7a_82_A	ORF7a	82	SRR15407582	27638	T	C	1	2021-08-04	United States
ORF7a_116_F	ORF7a	116	SRR15407582	27739	C	T	0,980645	2021-08-04	United States
ORF7a_120_I	ORF7a	120	SRR15407582	27752	C	T	1	2021-08-04	United States
ORF8_118_NA	ORF8	118	SRR15407582	28247	A	-GATTTC	0,998233	2021-08-04	United States
N_63_G	N	63	SRR15407582	28461	A	G	0,99729	2021-08-04	United States
N_203_M	N	203	SRR15407582	28881	G	T	1	2021-08-04	United States
N_377_Y	N	377	SRR15407582	29402	G	T	1	2021-08-04	United States
ORF1ab_1306_S	ORF1ab	1306	SRR15407583	4181	G	T	0,998754	2021-08-04	United States
ORF1ab_2046_L	ORF1ab	2046	SRR15407583	6402	C	T	0,761617	2021-08-04	United States
ORF1ab_2287_S	ORF1ab	2287	SRR15407583	7124	C	T	1	2021-08-04	United States
ORF1ab_2355_S	ORF1ab	2355	SRR15407583	7328	G	T	0,0516432	2021-08-04	United States
ORF1ab_2554_V	ORF1ab	2554	SRR15407583	7926	C	T	0,997783	2021-08-04	United States
ORF1ab_2930_L	ORF1ab	2930	SRR15407583	9053	G	T	1	2021-08-04	United States
ORF1ab_3255_I	ORF1ab	3255	SRR15407583	10029	C	T	0,266629	2021-08-04	United States
ORF1ab_3646_A	ORF1ab	3646	SRR15407583	11201	A	G	0,919451	2021-08-04	United States
ORF1ab_183_V	ORF1ab	183	SRR15407583	14014	T	G	0,996636	2021-08-04	United States
ORF1ab_314_L	ORF1ab	314	SRR15407583	14408	C	T	0,380422	2021-08-04	United States
ORF1ab_397_V	ORF1ab	397	SRR15407583	14657	C	T	0,993037	2021-08-04	United States
ORF1ab_662_S	ORF1ab	662	SRR15407583	15451	G	A	0,794034	2021-08-04	United States
ORF1ab_1000_L	ORF1ab	1000	SRR15407583	16466	C	T	0,999736	2021-08-04	United States
ORF1ab_1918_V	ORF1ab	1918	SRR15407583	19220	C	T	1	2021-08-04	United States
S_19_R	S	19	SRR15407583	21618	C	G	0,777559	2021-08-04	United States
S_142_D	S	142	SRR15407583	21987	G	A	1	2021-08-04	United States
S_156_NA	S	156	SRR15407583	22028	G	-AGTTCA	0,996377	2021-08-04	United States
S_452_R	S	452	SRR15407583	22917	T	G	0,993697	2021-08-04	United States
S_478_K	S	478	SRR15407583	22995	C	A	0,668056	2021-08-04	United States
S_494_L	S	494	SRR15407583	23043	C	T	0,995775	2021-08-04	United States
S_614_G	S	614	SRR15407583	23403	A	G	1	2021-08-04	United States
S_681_R	S	681	SRR15407583	23604	C	G	0,999495	2021-08-04	United States
S_950_N	S	950	SRR15407583	24410	G	A	1	2021-08-04	United States
ORF3a_26_L	ORF3a	26	SRR15407583	25469	C	T	0,999731	2021-08-04	United States
M_82_T	M	82	SRR15407583	26767	T	C	0,994306	2021-08-04	United States
ORF7a_82_A	ORF7a	82	SRR15407583	27638	T	C	1	2021-08-04	United States
ORF7a_120_I	ORF7a	120	SRR15407583	27752	C	T	0,998862	2021-08-04	United States
ORF7b_40_I	ORF7b	40	SRR15407583	27874	C	T	0,658647	2021-08-04	United States
ORF8_118_NA	ORF8	118	SRR15407583	28247	A	-GATTTC	0,996187	2021-08-04	United States
N_63_G	N	63	SRR15407583	28461	A	G	0,999417	2021-08-04	United States
N_203_M	N	203	SRR15407583	28881	G	T	0,998923	2021-08-04	United States
N_215_C	N	215	SRR15407583	28916	G	T	0,999465	2021-08-04	United States
N_377_Y	N	377	SRR15407583	29402	G	T	1	2021-08-04	United States
ORF1ab_599_V	ORF1ab	599	SRR15407584	2061	C	T	0,996782	2021-08-04	United States
ORF1ab_1306_S	ORF1ab	1306	SRR15407584	4181	G	T	0,998649	2021-08-04	United States
ORF1ab_2046_L	ORF1ab	2046	SRR15407584	6402	C	T	0,447978	2021-08-04	United States
ORF1ab_2287_S	ORF1ab	2287	SRR15407584	7124	C	T	0,999178	2021-08-04	United States
ORF1ab_2355_S	ORF1ab	2355	SRR15407584	7328	G	T	0,124251	2021-08-04	United States
ORF1ab_2495_I	ORF1ab	2495	SRR15407584	7749	C	T	0,76989	2021-08-04	United States
ORF1ab_2930_L	ORF1ab	2930	SRR15407584	9053	G	T	0,998229	2021-08-04	United States
ORF1ab_3255_I	ORF1ab	3255	SRR15407584	10029	C	T	0,180404	2021-08-04	United States
ORF1ab_3646_A	ORF1ab	3646	SRR15407584	11201	A	G	0,949097	2021-08-04	United States
ORF1ab_314_L	ORF1ab	314	SRR15407584	14408	C	T	0,142522	2021-08-04	United States
ORF1ab_662_S	ORF1ab	662	SRR15407584	15451	G	A	0,704765	2021-08-04	United States
ORF1ab_1000_L	ORF1ab	1000	SRR15407584	16466	C	T	0,999494	2021-08-04	United States
ORF1ab_1918_V	ORF1ab	1918	SRR15407584	19220	C	T	0,998666	2021-08-04	United States
S_19_R	S	19	SRR15407584	21618	C	G	0,84041	2021-08-04	United States
S_95_I	S	95	SRR15407584	21846	C	T	1	2021-08-04	United States
S_97_E	S	97	SRR15407584	21851	A	G	1	2021-08-04	United States
S_142_D	S	142	SRR15407584	21987	G	A	1	2021-08-04	United States
S_156_NA	S	156	SRR15407584	22028	G	-AGTTCA	0,993736	2021-08-04	United States
S_452_R	S	452	SRR15407584	22917	T	G	0,99946	2021-08-04	United States
S_478_K	S	478	SRR15407584	22995	C	A	0,86928	2021-08-04	United States
S_614_G	S	614	SRR15407584	23403	A	G	0,999918	2021-08-04	United States
S_681_R	S	681	SRR15407584	23604	C	G	0,999698	2021-08-04	United States
S_950_N	S	950	SRR15407584	24410	G	A	0,999785	2021-08-04	United States
S_1104_L	S	1104	SRR15407584	24872	G	T	0,996659	2021-08-04	United States
S_1177_I	S	1177	SRR15407584	25091	G	A	0,993491	2021-08-04	United States
ORF3a_26_L	ORF3a	26	SRR15407584	25469	C	T	0,999819	2021-08-04	United States
M_82_T	M	82	SRR15407584	26767	T	C	0,992516	2021-08-04	United States
ORF7a_82_A	ORF7a	82	SRR15407584	27638	T	C	0,999438	2021-08-04	United States
ORF7a_120_I	ORF7a	120	SRR15407584	27752	C	T	0,99983	2021-08-04	United States
ORF7b_40_I	ORF7b	40	SRR15407584	27874	C	T	0,481236	2021-08-04	United States
ORF8_118_NA	ORF8	118	SRR15407584	28247	A	-GATTTC	0,997152	2021-08-04	United States
N_63_G	N	63	SRR15407584	28461	A	G	0,999535	2021-08-04	United States
N_203_M	N	203	SRR15407584	28881	G	T	0,999682	2021-08-04	United States
N_215_C	N	215	SRR15407584	28916	G	T	0,999233	2021-08-04	United States
N_377_Y	N	377	SRR15407584	29402	G	T	0,999698	2021-08-04	United States
ORF1ab_247_N	ORF1ab	247	SRR15407585	1006	G	T	0,982394	2021-08-04	United States
ORF1ab_1306_S	ORF1ab	1306	SRR15407585	4181	G	T	0,986486	2021-08-04	United States
ORF1ab_1758_H	ORF1ab	1758	SRR15407585	5539	G	T	1	2021-08-04	United States
ORF1ab_2046_L	ORF1ab	2046	SRR15407585	6402	C	T	0,672414	2021-08-04	United States
ORF1ab_2287_S	ORF1ab	2287	SRR15407585	7124	C	T	1	2021-08-04	United States
ORF1ab_2930_L	ORF1ab	2930	SRR15407585	9053	G	T	0,990566	2021-08-04	United States
ORF1ab_3255_I	ORF1ab	3255	SRR15407585	10029	C	T	0,224964	2021-08-04	United States
ORF1ab_3483_F	ORF1ab	3483	SRR15407585	10712	C	T	0,051105	2021-08-04	United States
ORF1ab_3646_A	ORF1ab	3646	SRR15407585	11201	A	G	0,886929	2021-08-04	United States
ORF1ab_314_L	ORF1ab	314	SRR15407585	14408	C	T	0,332	2021-08-04	United States
ORF1ab_662_S	ORF1ab	662	SRR15407585	15451	G	A	0,804813	2021-08-04	United States
ORF1ab_1000_L	ORF1ab	1000	SRR15407585	16466	C	T	1	2021-08-04	United States
ORF1ab_1918_V	ORF1ab	1918	SRR15407585	19220	C	T	0,994674	2021-08-04	United States
S_19_R	S	19	SRR15407585	21618	C	G	0,778462	2021-08-04	United States
S_478_K	S	478	SRR15407585	22995	C	A	0,601942	2021-08-04	United States
S_556_K	S	556	SRR15407585	23230	C	A	0,0650407	2021-08-04	United States
S_614_G	S	614	SRR15407585	23403	A	G	1	2021-08-04	United States
S_681_R	S	681	SRR15407585	23604	C	G	1	2021-08-04	United States
S_950_N	S	950	SRR15407585	24410	G	A	1	2021-08-04	United States
ORF3a_26_L	ORF3a	26	SRR15407585	25469	C	T	1	2021-08-04	United States
ORF3a_239_Q	ORF3a	239	SRR15407585	26107	G	C	0,572707	2021-08-04	United States
M_82_T	M	82	SRR15407585	26767	T	C	0,9869	2021-08-04	United States
ORF7a_120_I	ORF7a	120	SRR15407585	27752	C	T	1	2021-08-04	United States
ORF7b_40_I	ORF7b	40	SRR15407585	27874	C	T	0,658416	2021-08-04	United States
ORF8_118_NA	ORF8	118	SRR15407585	28247	A	-GATTTC	0,998365	2021-08-04	United States
N_63_G	N	63	SRR15407585	28461	A	G	1	2021-08-04	United States
N_203_M	N	203	SRR15407585	28881	G	T	1	2021-08-04	United States
N_215_C	N	215	SRR15407585	28916	G	T	0,997636	2021-08-04	United States
N_377_Y	N	377	SRR15407585	29402	G	T	1	2021-08-04	United States
ORF1ab_1306_S	ORF1ab	1306	SRR15407586	4181	G	T	0,999167	2021-08-04	United States
ORF1ab_2046_L	ORF1ab	2046	SRR15407586	6402	C	T	0,700064	2021-08-04	United States
ORF1ab_2125_Y	ORF1ab	2125	SRR15407586	6638	C	T	0,987414	2021-08-04	United States
ORF1ab_2287_S	ORF1ab	2287	SRR15407586	7124	C	T	0,999271	2021-08-04	United States
ORF1ab_2355_S	ORF1ab	2355	SRR15407586	7328	G	T	0,132817	2021-08-04	United States
ORF1ab_2554_V	ORF1ab	2554	SRR15407586	7926	C	T	0,997567	2021-08-04	United States
ORF1ab_2930_L	ORF1ab	2930	SRR15407586	9053	G	T	0,998246	2021-08-04	United States
ORF1ab_3255_I	ORF1ab	3255	SRR15407586	10029	C	T	0,178072	2021-08-04	United States
ORF1ab_3646_A	ORF1ab	3646	SRR15407586	11201	A	G	0,941544	2021-08-04	United States
ORF1ab_183_V	ORF1ab	183	SRR15407586	14014	T	G	0,997223	2021-08-04	United States
ORF1ab_314_L	ORF1ab	314	SRR15407586	14408	C	T	0,298121	2021-08-04	United States
ORF1ab_662_S	ORF1ab	662	SRR15407586	15451	G	A	0,795732	2021-08-04	United States
ORF1ab_1000_L	ORF1ab	1000	SRR15407586	16466	C	T	0,999658	2021-08-04	United States
ORF1ab_1087_Y	ORF1ab	1087	SRR15407586	16726	C	T	0,996558	2021-08-04	United States
ORF1ab_1918_V	ORF1ab	1918	SRR15407586	19220	C	T	0,99915	2021-08-04	United States
S_19_R	S	19	SRR15407586	21618	C	G	0,809453	2021-08-04	United States
S_142_D	S	142	SRR15407586	21987	G	A	0,999698	2021-08-04	United States
S_156_NA	S	156	SRR15407586	22028	G	-AGTTCA	0,995623	2021-08-04	United States
S_452_R	S	452	SRR15407586	22917	T	G	0,999257	2021-08-04	United States
S_478_K	S	478	SRR15407586	22995	C	A	0,719285	2021-08-04	United States
S_614_G	S	614	SRR15407586	23403	A	G	0,999555	2021-08-04	United States
S_681_R	S	681	SRR15407586	23604	C	G	0,999638	2021-08-04	United States
S_950_N	S	950	SRR15407586	24410	G	A	0,999734	2021-08-04	United States
ORF3a_26_L	ORF3a	26	SRR15407586	25469	C	T	0,999842	2021-08-04	United States
M_82_T	M	82	SRR15407586	26767	T	C	0,992888	2021-08-04	United States
ORF7a_82_A	ORF7a	82	SRR15407586	27638	T	C	0,999519	2021-08-04	United States
ORF7a_120_I	ORF7a	120	SRR15407586	27752	C	T	0,999498	2021-08-04	United States
ORF7b_40_I	ORF7b	40	SRR15407586	27874	C	T	0,603408	2021-08-04	United States
ORF8_60_F	ORF8	60	SRR15407586	28073	G	T	0,561823	2021-08-04	United States
ORF8_118_NA	ORF8	118	SRR15407586	28247	A	-GATTTC	0,995849	2021-08-04	United States
N_63_G	N	63	SRR15407586	28461	A	G	0,99969	2021-08-04	United States
N_203_M	N	203	SRR15407586	28881	G	T	0,999763	2021-08-04	United States
N_215_C	N	215	SRR15407586	28916	G	T	0,99805	2021-08-04	United States
N_377_Y	N	377	SRR15407586	29402	G	T	0,999684	2021-08-04	United States
ORF1ab_309_L	ORF1ab	309	SRR15407589	1191	C	T	0,787206	2021-08-04	United States
ORF1ab_538_A	ORF1ab	538	SRR15407589	1877	T	G	0,9896	2021-08-04	United States
ORF1ab_1640_L	ORF1ab	1640	SRR15407589	5184	C	T	0,96986	2021-08-04	United States
ORF1ab_2355_S	ORF1ab	2355	SRR15407589	7328	G	T	0,309387	2021-08-04	United States
ORF1ab_3209_V	ORF1ab	3209	SRR15407589	9891	C	T	0,995406	2021-08-04	United States
ORF1ab_3662_H	ORF1ab	3662	SRR15407589	11250	G	A	0,0564208	2021-08-04	United States
ORF1ab_3718_A	ORF1ab	3718	SRR15407589	11418	T	C	0,990877	2021-08-04	United States
ORF1ab_314_L	ORF1ab	314	SRR15407589	14408	C	T	0,163872	2021-08-04	United States
ORF1ab_662_S	ORF1ab	662	SRR15407589	15451	G	A	0,666731	2021-08-04	United States
ORF1ab_1000_L	ORF1ab	1000	SRR15407589	16466	C	T	0,999624	2021-08-04	United States
ORF1ab_1570_L	ORF1ab	1570	SRR15407589	18176	C	T	0,990111	2021-08-04	United States
ORF1ab_1898_F	ORF1ab	1898	SRR15407589	19160	C	T	0,992318	2021-08-04	United States
ORF1ab_2417_I	ORF1ab	2417	SRR15407589	20718	G	T	0,992701	2021-08-04	United States
S_19_R	S	19	SRR15407589	21618	C	G	0,900714	2021-08-04	United States
S_142_D	S	142	SRR15407589	21987	G	A	0,999875	2021-08-04	United States
S_156_NA	S	156	SRR15407589	22028	G	-AGTTCA	0,994759	2021-08-04	United States
S_452_R	S	452	SRR15407589	22917	T	G	0,99917	2021-08-04	United States
S_478_K	S	478	SRR15407589	22995	C	A	0,871488	2021-08-04	United States
S_614_G	S	614	SRR15407589	23403	A	G	0,999798	2021-08-04	United States
S_681_R	S	681	SRR15407589	23604	C	G	0,999758	2021-08-04	United States
S_950_N	S	950	SRR15407589	24410	G	A	0,999802	2021-08-04	United States
ORF3a_26_L	ORF3a	26	SRR15407589	25469	C	T	0,999745	2021-08-04	United States
M_82_T	M	82	SRR15407589	26767	T	C	0,993786	2021-08-04	United States
ORF7a_82_A	ORF7a	82	SRR15407589	27638	T	C	0,999803	2021-08-04	United States
ORF7a_116_F	ORF7a	116	SRR15407589	27739	C	T	0,998346	2021-08-04	United States
ORF7a_120_I	ORF7a	120	SRR15407589	27752	C	T	0,999787	2021-08-04	United States
ORF8_118_NA	ORF8	118	SRR15407589	28247	A	-GATTTC	0,997112	2021-08-04	United States
N_63_G	N	63	SRR15407589	28461	A	G	0,999718	2021-08-04	United States
N_203_M	N	203	SRR15407589	28881	G	T	0,999657	2021-08-04	United States
N_377_Y	N	377	SRR15407589	29402	G	T	0,999671	2021-08-04	United States
ORF1ab_882_I	ORF1ab	882	SRR15407590	2910	C	T	0,994222	2021-08-04	United States
ORF1ab_1306_S	ORF1ab	1306	SRR15407590	4181	G	T	0,999354	2021-08-04	United States
ORF1ab_2046_L	ORF1ab	2046	SRR15407590	6402	C	T	0,553296	2021-08-04	United States
ORF1ab_2125_Y	ORF1ab	2125	SRR15407590	6638	C	T	0,985156	2021-08-04	United States
ORF1ab_2287_S	ORF1ab	2287	SRR15407590	7124	C	T	0,999697	2021-08-04	United States
ORF1ab_2355_S	ORF1ab	2355	SRR15407590	7328	G	T	0,313698	2021-08-04	United States
ORF1ab_2554_V	ORF1ab	2554	SRR15407590	7926	C	T	0,995487	2021-08-04	United States
ORF1ab_2930_L	ORF1ab	2930	SRR15407590	9053	G	T	0,99901	2021-08-04	United States
ORF1ab_3255_I	ORF1ab	3255	SRR15407590	10029	C	T	0,162105	2021-08-04	United States
ORF1ab_3646_A	ORF1ab	3646	SRR15407590	11201	A	G	0,958273	2021-08-04	United States
ORF1ab_183_V	ORF1ab	183	SRR15407590	14014	T	G	0,997145	2021-08-04	United States
ORF1ab_314_L	ORF1ab	314	SRR15407590	14408	C	T	0,264162	2021-08-04	United States
ORF1ab_662_S	ORF1ab	662	SRR15407590	15451	G	A	0,768309	2021-08-04	United States
ORF1ab_1000_L	ORF1ab	1000	SRR15407590	16466	C	T	0,999554	2021-08-04	United States
ORF1ab_1087_Y	ORF1ab	1087	SRR15407590	16726	C	T	0,997469	2021-08-04	United States
ORF1ab_1918_V	ORF1ab	1918	SRR15407590	19220	C	T	0,999578	2021-08-04	United States
ORF1ab_2212_I	ORF1ab	2212	SRR15407590	20102	G	T	0,417064	2021-08-04	United States
S_19_R	S	19	SRR15407590	21618	C	G	0,810904	2021-08-04	United States
S_142_D	S	142	SRR15407590	21987	G	A	0,99983	2021-08-04	United States
S_156_NA	S	156	SRR15407590	22028	G	-AGTTCA	0,996579	2021-08-04	United States
S_253_A	S	253	SRR15407590	22320	A	C	0,996185	2021-08-04	United States
S_452_R	S	452	SRR15407590	22917	T	G	0,999452	2021-08-04	United States
S_478_K	S	478	SRR15407590	22995	C	A	0,796267	2021-08-04	United States
S_614_G	S	614	SRR15407590	23403	A	G	0,999736	2021-08-04	United States
S_681_R	S	681	SRR15407590	23604	C	G	0,999384	2021-08-04	United States
S_950_N	S	950	SRR15407590	24410	G	A	0,999847	2021-08-04	United States
S_1174_V	S	1174	SRR15407590	25083	C	T	0,994568	2021-08-04	United States
ORF3a_26_L	ORF3a	26	SRR15407590	25469	C	T	0,999818	2021-08-04	United States
M_82_T	M	82	SRR15407590	26767	T	C	0,993371	2021-08-04	United States
ORF7a_82_A	ORF7a	82	SRR15407590	27638	T	C	0,999531	2021-08-04	United States
ORF7a_120_I	ORF7a	120	SRR15407590	27752	C	T	0,999903	2021-08-04	United States
ORF7b_40_I	ORF7b	40	SRR15407590	27874	C	T	0,509771	2021-08-04	United States
ORF8_60_F	ORF8	60	SRR15407590	28073	G	T	0,494791	2021-08-04	United States
ORF8_118_NA	ORF8	118	SRR15407590	28247	A	-GATTTC	0,995172	2021-08-04	United States
N_63_G	N	63	SRR15407590	28461	A	G	0,999574	2021-08-04	United States
N_203_M	N	203	SRR15407590	28881	G	T	0,999767	2021-08-04	United States
N_203_S	N	203	SRR15407590	28882	G	T	0,997683	2021-08-04	United States
N_215_C	N	215	SRR15407590	28916	G	T	0,999122	2021-08-04	United States
N_377_Y	N	377	SRR15407590	29402	G	T	0,999599	2021-08-04	United States
ORF10_37_F	ORF10	37	SRR15407590	29666	C	T	0,997757	2021-08-04	United States
ORF1ab_498_V	ORF1ab	498	SRR15407592	1758	C	T	0,993142	2021-08-04	United States
ORF1ab_1306_S	ORF1ab	1306	SRR15407592	4181	G	T	0,995944	2021-08-04	United States
ORF1ab_1759_L	ORF1ab	1759	SRR15407592	5541	A	T	0,99374	2021-08-04	United States
ORF1ab_1989_S	ORF1ab	1989	SRR15407592	6230	C	T	0,990756	2021-08-04	United States
ORF1ab_2046_L	ORF1ab	2046	SRR15407592	6402	C	T	0,349498	2021-08-04	United States
ORF1ab_2287_S	ORF1ab	2287	SRR15407592	7124	C	T	0,996393	2021-08-04	United States
ORF1ab_2355_S	ORF1ab	2355	SRR15407592	7328	G	T	0,116599	2021-08-04	United States
ORF1ab_2930_L	ORF1ab	2930	SRR15407592	9053	G	T	0,985759	2021-08-04	United States
ORF1ab_3255_I	ORF1ab	3255	SRR15407592	10029	C	T	0,220406	2021-08-04	United States
ORF1ab_3646_A	ORF1ab	3646	SRR15407592	11201	A	G	0,941993	2021-08-04	United States
ORF1ab_314_L	ORF1ab	314	SRR15407592	14408	C	T	0,204684	2021-08-04	United States
ORF1ab_662_S	ORF1ab	662	SRR15407592	15451	G	A	0,737485	2021-08-04	United States
ORF1ab_1000_L	ORF1ab	1000	SRR15407592	16466	C	T	0,999631	2021-08-04	United States
ORF1ab_1918_V	ORF1ab	1918	SRR15407592	19220	C	T	0,993591	2021-08-04	United States
ORF1ab_2635_H	ORF1ab	2635	SRR15407592	21372	G	T	0,989398	2021-08-04	United States
S_19_R	S	19	SRR15407592	21618	C	G	0,68042	2021-08-04	United States
S_95_I	S	95	SRR15407592	21846	C	T	0,988095	2021-08-04	United States
S_142_D	S	142	SRR15407592	21987	G	A	0,999576	2021-08-04	United States
S_156_NA	S	156	SRR15407592	22028	G	-AGTTCA	0,997024	2021-08-04	United States
S_452_R	S	452	SRR15407592	22917	T	G	0,99951	2021-08-04	United States
S_478_K	S	478	SRR15407592	22995	C	A	0,905166	2021-08-04	United States
S_614_G	S	614	SRR15407592	23403	A	G	1	2021-08-04	United States
S_681_R	S	681	SRR15407592	23604	C	G	0,999796	2021-08-04	United States
S_950_N	S	950	SRR15407592	24410	G	A	0,999738	2021-08-04	United States
ORF3a_26_L	ORF3a	26	SRR15407592	25469	C	T	0,999735	2021-08-04	United States
M_82_T	M	82	SRR15407592	26767	T	C	0,9937	2021-08-04	United States
ORF7a_71_I	ORF7a	71	SRR15407592	27604	G	A	0,96969	2021-08-04	United States
ORF7a_82_A	ORF7a	82	SRR15407592	27638	T	C	0,999395	2021-08-04	United States
ORF7a_120_I	ORF7a	120	SRR15407592	27752	C	T	0,99897	2021-08-04	United States
ORF7b_40_I	ORF7b	40	SRR15407592	27874	C	T	0,478011	2021-08-04	United States
ORF8_118_NA	ORF8	118	SRR15407592	28247	A	-GATTTC	0,997536	2021-08-04	United States
N_63_G	N	63	SRR15407592	28461	A	G	0,9997	2021-08-04	United States
N_203_M	N	203	SRR15407592	28881	G	T	0,99981	2021-08-04	United States
N_215_C	N	215	SRR15407592	28916	G	T	0,986147	2021-08-04	United States
N_377_Y	N	377	SRR15407592	29402	G	T	0,999786	2021-08-04	United States
ORF1ab_767_K	ORF1ab	767	SRR15407596	2564	G	A	0,990189	2021-08-04	United States
ORF1ab_1228_G	ORF1ab	1228	SRR15407596	3948	A	G	0,995498	2021-08-04	United States
ORF1ab_1306_S	ORF1ab	1306	SRR15407596	4181	G	T	0,997829	2021-08-04	United States
ORF1ab_2046_L	ORF1ab	2046	SRR15407596	6402	C	T	0,189371	2021-08-04	United States
ORF1ab_2287_S	ORF1ab	2287	SRR15407596	7124	C	T	0,998834	2021-08-04	United States
ORF1ab_2355_S	ORF1ab	2355	SRR15407596	7328	G	T	0,075	2021-08-04	United States
ORF1ab_2621_V	ORF1ab	2621	SRR15407596	8127	C	T	0,546263	2021-08-04	United States
ORF1ab_2930_L	ORF1ab	2930	SRR15407596	9053	G	T	0,999061	2021-08-04	United States
ORF1ab_3255_I	ORF1ab	3255	SRR15407596	10029	C	T	0,411579	2021-08-04	United States
ORF1ab_3646_A	ORF1ab	3646	SRR15407596	11201	A	G	0,892719	2021-08-04	United States
ORF1ab_3766_F	ORF1ab	3766	SRR15407596	11562	G	T	0,966744	2021-08-04	United States
ORF1ab_314_L	ORF1ab	314	SRR15407596	14408	C	T	0,217759	2021-08-04	United States
ORF1ab_662_S	ORF1ab	662	SRR15407596	15451	G	A	0,714568	2021-08-04	United States
ORF1ab_1000_L	ORF1ab	1000	SRR15407596	16466	C	T	0,999389	2021-08-04	United States
ORF1ab_1918_V	ORF1ab	1918	SRR15407596	19220	C	T	0,997977	2021-08-04	United States
S_19_R	S	19	SRR15407596	21618	C	G	0,752277	2021-08-04	United States
S_142_D	S	142	SRR15407596	21987	G	A	1	2021-08-04	United States
S_156_NA	S	156	SRR15407596	22028	G	-AGTTCA	0,996774	2021-08-04	United States
S_452_R	S	452	SRR15407596	22917	T	G	0,9995	2021-08-04	United States
S_478_K	S	478	SRR15407596	22995	C	A	0,952947	2021-08-04	United States
S_614_G	S	614	SRR15407596	23403	A	G	0,998975	2021-08-04	United States
S_681_R	S	681	SRR15407596	23604	C	G	0,999809	2021-08-04	United States
S_950_N	S	950	SRR15407596	24410	G	A	1	2021-08-04	United States
ORF3a_26_L	ORF3a	26	SRR15407596	25469	C	T	0,999782	2021-08-04	United States
ORF3a_239_Q	ORF3a	239	SRR15407596	26107	G	C	0,562578	2021-08-04	United States
M_82_T	M	82	SRR15407596	26767	T	C	0,991948	2021-08-04	United States
ORF7a_82_A	ORF7a	82	SRR15407596	27638	T	C	1	2021-08-04	United States
ORF7a_120_I	ORF7a	120	SRR15407596	27752	C	T	1	2021-08-04	United States
ORF7b_40_I	ORF7b	40	SRR15407596	27874	C	T	0,449898	2021-08-04	United States
ORF8_118_NA	ORF8	118	SRR15407596	28247	A	-GATTTC	0,996973	2021-08-04	United States
N_63_G	N	63	SRR15407596	28461	A	G	1	2021-08-04	United States
N_203_M	N	203	SRR15407596	28881	G	T	0,999427	2021-08-04	United States
N_215_C	N	215	SRR15407596	28916	G	T	0,997429	2021-08-04	United States
N_377_Y	N	377	SRR15407596	29402	G	T	0,999152	2021-08-04	United States
ORF1ab_1306_S	ORF1ab	1306	SRR15407597	4181	G	T	0,998985	2021-08-04	United States
ORF1ab_2046_L	ORF1ab	2046	SRR15407597	6402	C	T	0,762836	2021-08-04	United States
ORF1ab_2287_S	ORF1ab	2287	SRR15407597	7124	C	T	0,999251	2021-08-04	United States
ORF1ab_2355_S	ORF1ab	2355	SRR15407597	7328	G	T	0,118563	2021-08-04	United States
ORF1ab_2930_L	ORF1ab	2930	SRR15407597	9053	G	T	0,996094	2021-08-04	United States
ORF1ab_3255_I	ORF1ab	3255	SRR15407597	10029	C	T	0,271469	2021-08-04	United States
ORF1ab_3646_A	ORF1ab	3646	SRR15407597	11201	A	G	0,884548	2021-08-04	United States
ORF1ab_314_L	ORF1ab	314	SRR15407597	14408	C	T	0,34219	2021-08-04	United States
ORF1ab_662_S	ORF1ab	662	SRR15407597	15451	G	A	0,791276	2021-08-04	United States
ORF1ab_1000_L	ORF1ab	1000	SRR15407597	16466	C	T	0,999726	2021-08-04	United States
ORF1ab_1257_V	ORF1ab	1257	SRR15407597	17236	A	G	0,994812	2021-08-04	United States
ORF1ab_1918_V	ORF1ab	1918	SRR15407597	19220	C	T	0,998473	2021-08-04	United States
S_19_R	S	19	SRR15407597	21618	C	G	0,73317	2021-08-04	United States
S_142_D	S	142	SRR15407597	21987	G	A	0,9997	2021-08-04	United States
S_156_NA	S	156	SRR15407597	22028	G	-AGTTCA	0,997297	2021-08-04	United States
S_452_R	S	452	SRR15407597	22917	T	G	0,999698	2021-08-04	United States
S_478_K	S	478	SRR15407597	22995	C	A	0,65742	2021-08-04	United States
S_614_G	S	614	SRR15407597	23403	A	G	1	2021-08-04	United States
S_681_R	S	681	SRR15407597	23604	C	G	0,999671	2021-08-04	United States
S_950_N	S	950	SRR15407597	24410	G	A	0,999777	2021-08-04	United States
ORF3a_26_L	ORF3a	26	SRR15407597	25469	C	T	0,999597	2021-08-04	United States
ORF3a_104_S	ORF3a	104	SRR15407597	25702	C	T	0,996465	2021-08-04	United States
M_82_T	M	82	SRR15407597	26767	T	C	0,993241	2021-08-04	United States
ORF7a_82_A	ORF7a	82	SRR15407597	27638	T	C	0,999632	2021-08-04	United States
ORF7a_120_I	ORF7a	120	SRR15407597	27752	C	T	0,999842	2021-08-04	United States
ORF7b_40_I	ORF7b	40	SRR15407597	27874	C	T	0,603993	2021-08-04	United States
ORF8_118_NA	ORF8	118	SRR15407597	28247	A	-GATTTC	0,996671	2021-08-04	United States
N_63_G	N	63	SRR15407597	28461	A	G	0,999667	2021-08-04	United States
N_203_M	N	203	SRR15407597	28881	G	T	0,999713	2021-08-04	United States
N_208_S	N	208	SRR15407597	28895	G	T	0,993479	2021-08-04	United States
N_215_C	N	215	SRR15407597	28916	G	T	0,998355	2021-08-04	United States
N_377_Y	N	377	SRR15407597	29402	G	T	0,999737	2021-08-04	United States
ORF1ab_295_A	ORF1ab	295	SRR15407598	1149	G	C	0,732935	2021-08-04	United States
ORF1ab_1306_S	ORF1ab	1306	SRR15407598	4181	G	T	1	2021-08-04	United States
ORF1ab_2046_L	ORF1ab	2046	SRR15407598	6402	C	T	0,763819	2021-08-04	United States
ORF1ab_2125_Y	ORF1ab	2125	SRR15407598	6638	C	T	0,971591	2021-08-04	United States
ORF1ab_2287_S	ORF1ab	2287	SRR15407598	7124	C	T	1	2021-08-04	United States
ORF1ab_2554_V	ORF1ab	2554	SRR15407598	7926	C	T	0,99095	2021-08-04	United States
ORF1ab_2930_L	ORF1ab	2930	SRR15407598	9053	G	T	0,986047	2021-08-04	United States
ORF1ab_3255_I	ORF1ab	3255	SRR15407598	10029	C	T	0,3	2021-08-04	United States
ORF1ab_3646_A	ORF1ab	3646	SRR15407598	11201	A	G	0,878873	2021-08-04	United States
ORF1ab_183_V	ORF1ab	183	SRR15407598	14014	T	G	0,990415	2021-08-04	United States
ORF1ab_314_L	ORF1ab	314	SRR15407598	14408	C	T	0,405908	2021-08-04	United States
ORF1ab_662_S	ORF1ab	662	SRR15407598	15451	G	A	0,793578	2021-08-04	United States
ORF1ab_1000_L	ORF1ab	1000	SRR15407598	16466	C	T	1	2021-08-04	United States
ORF1ab_1087_Y	ORF1ab	1087	SRR15407598	16726	C	T	0,989767	2021-08-04	United States
ORF1ab_1918_V	ORF1ab	1918	SRR15407598	19220	C	T	0,99454	2021-08-04	United States
S_19_R	S	19	SRR15407598	21618	C	G	0,72048	2021-08-04	United States
S_142_D	S	142	SRR15407598	21987	G	A	1	2021-08-04	United States
S_156_NA	S	156	SRR15407598	22028	G	-AGTTCA	0,994118	2021-08-04	United States
S_452_R	S	452	SRR15407598	22917	T	G	1	2021-08-04	United States
S_478_K	S	478	SRR15407598	22995	C	A	0,652968	2021-08-04	United States
S_614_G	S	614	SRR15407598	23403	A	G	1	2021-08-04	United States
S_681_R	S	681	SRR15407598	23604	C	G	1	2021-08-04	United States
S_950_N	S	950	SRR15407598	24410	G	A	1	2021-08-04	United States
ORF3a_26_L	ORF3a	26	SRR15407598	25469	C	T	1	2021-08-04	United States
M_82_T	M	82	SRR15407598	26767	T	C	0,992366	2021-08-04	United States
ORF7a_82_A	ORF7a	82	SRR15407598	27638	T	C	1	2021-08-04	United States
ORF7a_120_I	ORF7a	120	SRR15407598	27752	C	T	1	2021-08-04	United States
ORF7b_40_I	ORF7b	40	SRR15407598	27874	C	T	0,635897	2021-08-04	United States
ORF8_60_F	ORF8	60	SRR15407598	28073	G	T	0,604061	2021-08-04	United States
ORF8_118_NA	ORF8	118	SRR15407598	28247	A	-GATTTC	0,991561	2021-08-04	United States
N_63_G	N	63	SRR15407598	28461	A	G	1	2021-08-04	United States
N_203_M	N	203	SRR15407598	28881	G	T	1	2021-08-04	United States
N_215_C	N	215	SRR15407598	28916	G	T	1	2021-08-04	United States
N_377_Y	N	377	SRR15407598	29402	G	T	1	2021-08-04	United States
ORF1ab_1306_S	ORF1ab	1306	SRR15407600	4181	G	T	0,989286	2021-08-04	United States
ORF1ab_2046_L	ORF1ab	2046	SRR15407600	6402	C	T	0,398977	2021-08-04	United States
ORF1ab_2125_Y	ORF1ab	2125	SRR15407600	6638	C	T	0,968504	2021-08-04	United States
ORF1ab_2287_S	ORF1ab	2287	SRR15407600	7124	C	T	1	2021-08-04	United States
ORF1ab_2554_V	ORF1ab	2554	SRR15407600	7926	C	T	0,982143	2021-08-04	United States
ORF1ab_2930_L	ORF1ab	2930	SRR15407600	9053	G	T	0,981132	2021-08-04	United States
ORF1ab_3255_I	ORF1ab	3255	SRR15407600	10029	C	T	0,274973	2021-08-04	United States
ORF1ab_3646_A	ORF1ab	3646	SRR15407600	11201	A	G	0,886319	2021-08-04	United States
ORF1ab_183_V	ORF1ab	183	SRR15407600	14014	T	G	0,983402	2021-08-04	United States
ORF1ab_314_L	ORF1ab	314	SRR15407600	14408	C	T	0,248663	2021-08-04	United States
ORF1ab_662_S	ORF1ab	662	SRR15407600	15451	G	A	0,715203	2021-08-04	United States
ORF1ab_1000_L	ORF1ab	1000	SRR15407600	16466	C	T	1	2021-08-04	United States
ORF1ab_1087_Y	ORF1ab	1087	SRR15407600	16726	C	T	0,986683	2021-08-04	United States
ORF1ab_1918_V	ORF1ab	1918	SRR15407600	19220	C	T	0,995676	2021-08-04	United States
S_19_R	S	19	SRR15407600	21618	C	G	0,668697	2021-08-04	United States
S_452_R	S	452	SRR15407600	22917	T	G	0,993151	2021-08-04	United States
S_478_K	S	478	SRR15407600	22995	C	A	0,88024	2021-08-04	United States
S_614_G	S	614	SRR15407600	23403	A	G	1	2021-08-04	United States
S_681_R	S	681	SRR15407600	23604	C	G	1	2021-08-04	United States
S_950_N	S	950	SRR15407600	24410	G	A	1	2021-08-04	United States
ORF3a_26_L	ORF3a	26	SRR15407600	25469	C	T	1	2021-08-04	United States
M_82_T	M	82	SRR15407600	26767	T	C	0,989209	2021-08-04	United States
ORF7a_82_A	ORF7a	82	SRR15407600	27638	T	C	1	2021-08-04	United States
ORF7a_120_I	ORF7a	120	SRR15407600	27752	C	T	1	2021-08-04	United States
ORF7b_40_I	ORF7b	40	SRR15407600	27874	C	T	0,408571	2021-08-04	United States
ORF8_60_F	ORF8	60	SRR15407600	28073	G	T	0,572707	2021-08-04	United States
ORF8_118_NA	ORF8	118	SRR15407600	28247	A	-GATTTC	0,988827	2021-08-04	United States
N_63_G	N	63	SRR15407600	28461	A	G	1	2021-08-04	United States
N_203_M	N	203	SRR15407600	28881	G	T	1	2021-08-04	United States
N_215_C	N	215	SRR15407600	28916	G	T	1	2021-08-04	United States
N_377_Y	N	377	SRR15407600	29402	G	T	1	2021-08-04	United States
ORF1ab_1306_S	ORF1ab	1306	SRR15407601	4181	G	T	0,998629	2021-08-04	United States
ORF1ab_2046_L	ORF1ab	2046	SRR15407601	6402	C	T	0,462396	2021-08-04	United States
ORF1ab_2125_Y	ORF1ab	2125	SRR15407601	6638	C	T	0,970209	2021-08-04	United States
ORF1ab_2287_S	ORF1ab	2287	SRR15407601	7124	C	T	0,999163	2021-08-04	United States
ORF1ab_2355_S	ORF1ab	2355	SRR15407601	7328	G	T	0,0740741	2021-08-04	United States
ORF1ab_2554_V	ORF1ab	2554	SRR15407601	7926	C	T	0,993103	2021-08-04	United States
ORF1ab_2930_L	ORF1ab	2930	SRR15407601	9053	G	T	0,993939	2021-08-04	United States
ORF1ab_3255_I	ORF1ab	3255	SRR15407601	10029	C	T	0,24249	2021-08-04	United States
ORF1ab_3646_A	ORF1ab	3646	SRR15407601	11201	A	G	0,906933	2021-08-04	United States
ORF1ab_183_V	ORF1ab	183	SRR15407601	14014	T	G	0,992134	2021-08-04	United States
ORF1ab_314_L	ORF1ab	314	SRR15407601	14408	C	T	0,275088	2021-08-04	United States
ORF1ab_662_S	ORF1ab	662	SRR15407601	15451	G	A	0,754955	2021-08-04	United States
ORF1ab_1000_L	ORF1ab	1000	SRR15407601	16466	C	T	0,999494	2021-08-04	United States
ORF1ab_1087_Y	ORF1ab	1087	SRR15407601	16726	C	T	0,995606	2021-08-04	United States
ORF1ab_1839_I	ORF1ab	1839	SRR15407601	18984	G	T	0,994709	2021-08-04	United States
ORF1ab_1918_V	ORF1ab	1918	SRR15407601	19220	C	T	0,998239	2021-08-04	United States
S_19_R	S	19	SRR15407601	21618	C	G	0,822	2021-08-04	United States
S_142_D	S	142	SRR15407601	21987	G	A	1	2021-08-04	United States
S_156_NA	S	156	SRR15407601	22028	G	-AGTTCA	0,997238	2021-08-04	United States
S_452_R	S	452	SRR15407601	22917	T	G	0,998758	2021-08-04	United States
S_478_K	S	478	SRR15407601	22995	C	A	0,86383	2021-08-04	United States
S_614_G	S	614	SRR15407601	23403	A	G	1	2021-08-04	United States
S_681_R	S	681	SRR15407601	23604	C	G	1	2021-08-04	United States
S_950_N	S	950	SRR15407601	24410	G	A	1	2021-08-04	United States
ORF3a_26_L	ORF3a	26	SRR15407601	25469	C	T	0,999725	2021-08-04	United States
M_82_T	M	82	SRR15407601	26767	T	C	0,991597	2021-08-04	United States
ORF7a_82_A	ORF7a	82	SRR15407601	27638	T	C	1	2021-08-04	United States
ORF7a_120_I	ORF7a	120	SRR15407601	27752	C	T	1	2021-08-04	United States
ORF7b_40_I	ORF7b	40	SRR15407601	27874	C	T	0,445119	2021-08-04	United States
ORF8_60_F	ORF8	60	SRR15407601	28073	G	T	0,441345	2021-08-04	United States
ORF8_118_NA	ORF8	118	SRR15407601	28247	A	-GATTTC	0,993377	2021-08-04	United States
N_63_G	N	63	SRR15407601	28461	A	G	0,999792	2021-08-04	United States
N_203_M	N	203	SRR15407601	28881	G	T	1	2021-08-04	United States
N_215_C	N	215	SRR15407601	28916	G	T	0,998463	2021-08-04	United States
N_377_Y	N	377	SRR15407601	29402	G	T	0,999253	2021-08-04	United States
ORF1ab_309_L	ORF1ab	309	SRR15407603	1191	C	T	0,694204	2021-08-04	United States
ORF1ab_538_A	ORF1ab	538	SRR15407603	1877	T	G	0,995205	2021-08-04	United States
ORF1ab_1640_L	ORF1ab	1640	SRR15407603	5184	C	T	0,946204	2021-08-04	United States
ORF1ab_2355_S	ORF1ab	2355	SRR15407603	7328	G	T	0,107143	2021-08-04	United States
ORF1ab_2636_T	ORF1ab	2636	SRR15407603	8171	G	A	0,996309	2021-08-04	United States
ORF1ab_3209_V	ORF1ab	3209	SRR15407603	9891	C	T	0,998249	2021-08-04	United States
ORF1ab_3718_A	ORF1ab	3718	SRR15407603	11418	T	C	0,99837	2021-08-04	United States
ORF1ab_314_L	ORF1ab	314	SRR15407603	14408	C	T	0,335044	2021-08-04	United States
ORF1ab_662_S	ORF1ab	662	SRR15407603	15451	G	A	0,817463	2021-08-04	United States
ORF1ab_1000_L	ORF1ab	1000	SRR15407603	16466	C	T	0,999648	2021-08-04	United States
ORF1ab_1441_H	ORF1ab	1441	SRR15407603	17790	G	T	0,960228	2021-08-04	United States
ORF1ab_1570_L	ORF1ab	1570	SRR15407603	18176	C	T	0,994014	2021-08-04	United States
ORF1ab_1898_F	ORF1ab	1898	SRR15407603	19160	C	T	0,996097	2021-08-04	United States
ORF1ab_2417_I	ORF1ab	2417	SRR15407603	20718	G	T	0,9966	2021-08-04	United States
S_19_R	S	19	SRR15407603	21618	C	G	0,83447	2021-08-04	United States
S_142_D	S	142	SRR15407603	21987	G	A	0,999792	2021-08-04	United States
S_156_NA	S	156	SRR15407603	22028	G	-AGTTCA	0,997711	2021-08-04	United States
S_452_R	S	452	SRR15407603	22917	T	G	0,998698	2021-08-04	United States
S_478_K	S	478	SRR15407603	22995	C	A	0,662907	2021-08-04	United States
S_614_G	S	614	SRR15407603	23403	A	G	0,999805	2021-08-04	United States
S_681_R	S	681	SRR15407603	23604	C	G	0,999515	2021-08-04	United States
S_950_N	S	950	SRR15407603	24410	G	A	0,999717	2021-08-04	United States
ORF3a_26_L	ORF3a	26	SRR15407603	25469	C	T	0,999914	2021-08-04	United States
M_82_T	M	82	SRR15407603	26767	T	C	0,993405	2021-08-04	United States
ORF7a_82_A	ORF7a	82	SRR15407603	27638	T	C	1	2021-08-04	United States
ORF7a_116_F	ORF7a	116	SRR15407603	27739	C	T	0,997544	2021-08-04	United States
ORF7a_120_I	ORF7a	120	SRR15407603	27752	C	T	0,999788	2021-08-04	United States
ORF8_118_NA	ORF8	118	SRR15407603	28247	A	-GATTTC	0,996771	2021-08-04	United States
N_63_G	N	63	SRR15407603	28461	A	G	0,999576	2021-08-04	United States
N_203_M	N	203	SRR15407603	28881	G	T	0,999339	2021-08-04	United States
N_377_Y	N	377	SRR15407603	29402	G	T	0,999547	2021-08-04	United States
ORF1ab_599_V	ORF1ab	599	SRR15407604	2061	C	T	0,998496	2021-08-04	United States
ORF1ab_1306_S	ORF1ab	1306	SRR15407604	4181	G	T	0,99932	2021-08-04	United States
ORF1ab_2046_L	ORF1ab	2046	SRR15407604	6402	C	T	0,828734	2021-08-04	United States
ORF1ab_2287_S	ORF1ab	2287	SRR15407604	7124	C	T	0,999087	2021-08-04	United States
ORF1ab_2355_S	ORF1ab	2355	SRR15407604	7328	G	T	0,109045	2021-08-04	United States
ORF1ab_2930_L	ORF1ab	2930	SRR15407604	9053	G	T	0,99846	2021-08-04	United States
ORF1ab_3255_I	ORF1ab	3255	SRR15407604	10029	C	T	0,222462	2021-08-04	United States
ORF1ab_3646_A	ORF1ab	3646	SRR15407604	11201	A	G	0,93435	2021-08-04	United States
ORF1ab_314_L	ORF1ab	314	SRR15407604	14408	C	T	0,432389	2021-08-04	United States
ORF1ab_662_S	ORF1ab	662	SRR15407604	15451	G	A	0,81272	2021-08-04	United States
ORF1ab_1000_L	ORF1ab	1000	SRR15407604	16466	C	T	0,999645	2021-08-04	United States
ORF1ab_1257_V	ORF1ab	1257	SRR15407604	17236	A	G	0,997621	2021-08-04	United States
ORF1ab_1918_V	ORF1ab	1918	SRR15407604	19220	C	T	0,99912	2021-08-04	United States
S_19_R	S	19	SRR15407604	21618	C	G	0,808426	2021-08-04	United States
S_95_I	S	95	SRR15407604	21846	C	T	0,997167	2021-08-04	United States
S_142_D	S	142	SRR15407604	21987	G	A	0,99973	2021-08-04	United States
S_156_NA	S	156	SRR15407604	22028	G	-AGTTCA	0,998483	2021-08-04	United States
S_452_R	S	452	SRR15407604	22917	T	G	0,999708	2021-08-04	United States
S_478_K	S	478	SRR15407604	22995	C	A	0,572512	2021-08-04	United States
S_614_G	S	614	SRR15407604	23403	A	G	0,999765	2021-08-04	United States
S_681_R	S	681	SRR15407604	23604	C	G	0,999791	2021-08-04	United States
S_950_N	S	950	SRR15407604	24410	G	A	0,999805	2021-08-04	United States
S_1104_L	S	1104	SRR15407604	24872	G	T	0,99812	2021-08-04	United States
ORF3a_26_L	ORF3a	26	SRR15407604	25469	C	T	0,99975	2021-08-04	United States
M_82_T	M	82	SRR15407604	26767	T	C	0,99458	2021-08-04	United States
ORF7a_82_A	ORF7a	82	SRR15407604	27638	T	C	0,999815	2021-08-04	United States
ORF7a_120_I	ORF7a	120	SRR15407604	27752	C	T	0,999923	2021-08-04	United States
ORF7b_40_I	ORF7b	40	SRR15407604	27874	C	T	0,695165	2021-08-04	United States
ORF8_118_NA	ORF8	118	SRR15407604	28247	A	-GATTTC	0,997363	2021-08-04	United States
N_63_G	N	63	SRR15407604	28461	A	G	0,999727	2021-08-04	United States
N_203_M	N	203	SRR15407604	28881	G	T	0,999542	2021-08-04	United States
N_215_C	N	215	SRR15407604	28916	G	T	0,999116	2021-08-04	United States
N_377_Y	N	377	SRR15407604	29402	G	T	0,999597	2021-08-04	United States
ORF1ab_174_I	ORF1ab	174	SRR15407606	787	G	T	0,990799	2021-08-04	United States
ORF1ab_1306_S	ORF1ab	1306	SRR15407606	4181	G	T	0,998519	2021-08-04	United States
ORF1ab_2046_L	ORF1ab	2046	SRR15407606	6402	C	T	0,483776	2021-08-04	United States
ORF1ab_2287_S	ORF1ab	2287	SRR15407606	7124	C	T	1	2021-08-04	United States
ORF1ab_2355_S	ORF1ab	2355	SRR15407606	7328	G	T	0,0980392	2021-08-04	United States
ORF1ab_2930_L	ORF1ab	2930	SRR15407606	9053	G	T	0,987531	2021-08-04	United States
ORF1ab_3255_I	ORF1ab	3255	SRR15407606	10029	C	T	0,341927	2021-08-04	United States
ORF1ab_3646_A	ORF1ab	3646	SRR15407606	11201	A	G	0,884831	2021-08-04	United States
ORF1ab_314_L	ORF1ab	314	SRR15407606	14408	C	T	0,289046	2021-08-04	United States
ORF1ab_662_S	ORF1ab	662	SRR15407606	15451	G	A	0,743019	2021-08-04	United States
ORF1ab_1000_L	ORF1ab	1000	SRR15407606	16466	C	T	0,999668	2021-08-04	United States
ORF1ab_1257_V	ORF1ab	1257	SRR15407606	17236	A	G	0,994796	2021-08-04	United States
ORF1ab_1918_V	ORF1ab	1918	SRR15407606	19220	C	T	0,995783	2021-08-04	United States
S_19_R	S	19	SRR15407606	21618	C	G	0,765803	2021-08-04	United States
S_142_D	S	142	SRR15407606	21987	G	A	1	2021-08-04	United States
S_156_NA	S	156	SRR15407606	22028	G	-AGTTCA	0,991228	2021-08-04	United States
S_452_R	S	452	SRR15407606	22917	T	G	0,997312	2021-08-04	United States
S_478_K	S	478	SRR15407606	22995	C	A	0,826667	2021-08-04	United States
S_614_G	S	614	SRR15407606	23403	A	G	1	2021-08-04	United States
S_681_R	S	681	SRR15407606	23604	C	G	0,999184	2021-08-04	United States
S_950_N	S	950	SRR15407606	24410	G	A	0,999428	2021-08-04	United States
S_1067_S	S	1067	SRR15407606	24762	A	C	0,699881	2021-08-04	United States
ORF3a_26_L	ORF3a	26	SRR15407606	25469	C	T	1	2021-08-04	United States
M_82_T	M	82	SRR15407606	26767	T	C	0,998012	2021-08-04	United States
ORF7a_82_A	ORF7a	82	SRR15407606	27638	T	C	1	2021-08-04	United States
ORF7a_120_I	ORF7a	120	SRR15407606	27752	C	T	1	2021-08-04	United States
ORF7b_40_I	ORF7b	40	SRR15407606	27874	C	T	0,454988	2021-08-04	United States
ORF8_118_NA	ORF8	118	SRR15407606	28247	A	-GATTTC	0,997178	2021-08-04	United States
N_63_G	N	63	SRR15407606	28461	A	G	1	2021-08-04	United States
N_203_M	N	203	SRR15407606	28881	G	T	1	2021-08-04	United States
N_215_C	N	215	SRR15407606	28916	G	T	0,997403	2021-08-04	United States
N_377_Y	N	377	SRR15407606	29402	G	T	1	2021-08-04	United States
ORF1ab_591_V	ORF1ab	591	SRR15407610	2037	C	T	0,994244	2021-08-04	United States
ORF1ab_712_Y	ORF1ab	712	SRR15407610	2399	C	T	0,957168	2021-08-04	United States
ORF1ab_1306_S	ORF1ab	1306	SRR15407610	4181	G	T	0,999585	2021-08-04	United States
ORF1ab_2046_L	ORF1ab	2046	SRR15407610	6402	C	T	0,380709	2021-08-04	United States
ORF1ab_2287_S	ORF1ab	2287	SRR15407610	7124	C	T	0,999762	2021-08-04	United States
ORF1ab_2355_S	ORF1ab	2355	SRR15407610	7328	G	T	0,103599	2021-08-04	United States
ORF1ab_2554_V	ORF1ab	2554	SRR15407610	7926	C	T	0,995179	2021-08-04	United States
ORF1ab_2930_L	ORF1ab	2930	SRR15407610	9053	G	T	0,998917	2021-08-04	United States
ORF1ab_3255_I	ORF1ab	3255	SRR15407610	10029	C	T	0,264302	2021-08-04	United States
ORF1ab_3646_A	ORF1ab	3646	SRR15407610	11201	A	G	0,96176	2021-08-04	United States
ORF1ab_183_V	ORF1ab	183	SRR15407610	14014	T	G	0,996982	2021-08-04	United States
ORF1ab_314_L	ORF1ab	314	SRR15407610	14408	C	T	0,229098	2021-08-04	United States
ORF1ab_662_S	ORF1ab	662	SRR15407610	15451	G	A	0,786335	2021-08-04	United States
ORF1ab_1000_L	ORF1ab	1000	SRR15407610	16466	C	T	0,999809	2021-08-04	United States
ORF1ab_1918_V	ORF1ab	1918	SRR15407610	19220	C	T	0,999414	2021-08-04	United States
S_19_R	S	19	SRR15407610	21618	C	G	0,776952	2021-08-04	United States
S_142_D	S	142	SRR15407610	21987	G	A	0,999534	2021-08-04	United States
S_156_NA	S	156	SRR15407610	22028	G	-AGTTCA	0,998129	2021-08-04	United States
S_452_R	S	452	SRR15407610	22917	T	G	0,999703	2021-08-04	United States
S_478_K	S	478	SRR15407610	22995	C	A	0,868711	2021-08-04	United States
S_614_G	S	614	SRR15407610	23403	A	G	1	2021-08-04	United States
S_681_R	S	681	SRR15407610	23604	C	G	0,999928	2021-08-04	United States
S_950_N	S	950	SRR15407610	24410	G	A	0,999781	2021-08-04	United States
ORF3a_26_L	ORF3a	26	SRR15407610	25469	C	T	0,999912	2021-08-04	United States
M_82_T	M	82	SRR15407610	26767	T	C	0,992969	2021-08-04	United States
ORF7a_82_A	ORF7a	82	SRR15407610	27638	T	C	1	2021-08-04	United States
ORF7a_120_I	ORF7a	120	SRR15407610	27752	C	T	1	2021-08-04	United States
ORF7b_40_I	ORF7b	40	SRR15407610	27874	C	T	0,541128	2021-08-04	United States
ORF8_118_NA	ORF8	118	SRR15407610	28247	A	-GATTTC	0,997609	2021-08-04	United States
N_63_G	N	63	SRR15407610	28461	A	G	0,999591	2021-08-04	United States
N_203_M	N	203	SRR15407610	28881	G	T	0,99975	2021-08-04	United States
N_215_C	N	215	SRR15407610	28916	G	T	0,999282	2021-08-04	United States
N_377_Y	N	377	SRR15407610	29402	G	T	0,999639	2021-08-04	United States
ORF10_20_I	ORF10	20	SRR15407610	29616	G	T	0,996912	2021-08-04	United States
ORF1ab_1306_S	ORF1ab	1306	SRR15407611	4181	G	T	0,999054	2021-08-04	United States
ORF1ab_2046_L	ORF1ab	2046	SRR15407611	6402	C	T	0,827476	2021-08-04	United States
ORF1ab_2111_S	ORF1ab	2111	SRR15407611	6597	A	G	0,994533	2021-08-04	United States
ORF1ab_2287_S	ORF1ab	2287	SRR15407611	7124	C	T	0,995868	2021-08-04	United States
ORF1ab_2355_S	ORF1ab	2355	SRR15407611	7328	G	T	0,260163	2021-08-04	United States
ORF1ab_2408_I	ORF1ab	2408	SRR15407611	7488	C	T	0,994505	2021-08-04	United States
ORF1ab_2930_L	ORF1ab	2930	SRR15407611	9053	G	T	0,985447	2021-08-04	United States
ORF1ab_3255_I	ORF1ab	3255	SRR15407611	10029	C	T	0,164019	2021-08-04	United States
ORF1ab_3646_A	ORF1ab	3646	SRR15407611	11201	A	G	0,918951	2021-08-04	United States
ORF1ab_314_L	ORF1ab	314	SRR15407611	14408	C	T	0,385789	2021-08-04	United States
ORF1ab_662_S	ORF1ab	662	SRR15407611	15451	G	A	0,823211	2021-08-04	United States
ORF1ab_1000_L	ORF1ab	1000	SRR15407611	16466	C	T	0,99959	2021-08-04	United States
ORF1ab_1918_V	ORF1ab	1918	SRR15407611	19220	C	T	0,998484	2021-08-04	United States
S_19_R	S	19	SRR15407611	21618	C	G	0,785521	2021-08-04	United States
S_142_D	S	142	SRR15407611	21987	G	A	1	2021-08-04	United States
S_156_NA	S	156	SRR15407611	22028	G	-AGTTCA	1	2021-08-04	United States
S_452_R	S	452	SRR15407611	22917	T	G	1	2021-08-04	United States
S_478_K	S	478	SRR15407611	22995	C	A	0,641953	2021-08-04	United States
S_614_G	S	614	SRR15407611	23403	A	G	1	2021-08-04	United States
S_681_R	S	681	SRR15407611	23604	C	G	0,998446	2021-08-04	United States
S_950_N	S	950	SRR15407611	24410	G	A	0,999572	2021-08-04	United States
ORF3a_26_L	ORF3a	26	SRR15407611	25469	C	T	0,99983	2021-08-04	United States
M_82_T	M	82	SRR15407611	26767	T	C	0,991297	2021-08-04	United States
ORF7a_82_A	ORF7a	82	SRR15407611	27638	T	C	1	2021-08-04	United States
ORF7a_120_I	ORF7a	120	SRR15407611	27752	C	T	1	2021-08-04	United States
ORF7b_40_I	ORF7b	40	SRR15407611	27874	C	T	0,657895	2021-08-04	United States
ORF8_118_NA	ORF8	118	SRR15407611	28247	A	-GATTTC	0,99695	2021-08-04	United States
N_63_G	N	63	SRR15407611	28461	A	G	1	2021-08-04	United States
N_203_M	N	203	SRR15407611	28881	G	T	1	2021-08-04	United States
N_215_C	N	215	SRR15407611	28916	G	T	0,960874	2021-08-04	United States
N_327_L	N	327	SRR15407611	29253	C	T	0,97683	2021-08-04	United States
N_377_Y	N	377	SRR15407611	29402	G	T	1	2021-08-04	United States
ORF1ab_309_L	ORF1ab	309	SRR15407612	1191	C	T	0,731773	2021-08-04	United States
ORF1ab_1640_L	ORF1ab	1640	SRR15407612	5184	C	T	0,915493	2021-08-04	United States
ORF1ab_1921_Q	ORF1ab	1921	SRR15407612	6027	C	A	0,827899	2021-08-04	United States
ORF1ab_2980_N	ORF1ab	2980	SRR15407612	9203	G	A	0,984793	2021-08-04	United States
ORF1ab_3138_S	ORF1ab	3138	SRR15407612	9678	T	C	0,140998	2021-08-04	United States
ORF1ab_3580_Q	ORF1ab	3580	SRR15407612	11005	C	A	0,833943	2021-08-04	United States
ORF1ab_314_L	ORF1ab	314	SRR15407612	14408	C	T	0,26892	2021-08-04	United States
ORF1ab_2310_R	ORF1ab	2310	SRR15407612	20396	A	G	0,992795	2021-08-04	United States
ORF1ab_2324_I	ORF1ab	2324	SRR15407612	20438	G	T	0,993837	2021-08-04	United States
S_19_R	S	19	SRR15407612	21618	C	G	0,796872	2021-08-04	United States
S_77_T	S	77	SRR15407612	21792	A	C	0,99581	2021-08-04	United States
S_142_D	S	142	SRR15407612	21987	G	A	1	2021-08-04	United States
S_156_NA	S	156	SRR15407612	22028	G	-AGTTCA	0,996047	2021-08-04	United States
S_452_R	S	452	SRR15407612	22917	T	G	1	2021-08-04	United States
S_478_K	S	478	SRR15407612	22995	C	A	0,989691	2021-08-04	United States
S_484_Q	S	484	SRR15407612	23012	G	C	0,991826	2021-08-04	United States
S_614_G	S	614	SRR15407612	23403	A	G	1	2021-08-04	United States
S_681_R	S	681	SRR15407612	23604	C	G	0,998298	2021-08-04	United States
S_950_N	S	950	SRR15407612	24410	G	A	1	2021-08-04	United States
ORF3a_26_L	ORF3a	26	SRR15407612	25469	C	T	0,999286	2021-08-04	United States
M_82_T	M	82	SRR15407612	26767	T	C	0,996575	2021-08-04	United States
ORF7a_82_A	ORF7a	82	SRR15407612	27638	T	C	0,998113	2021-08-04	United States
ORF7a_120_I	ORF7a	120	SRR15407612	27752	C	T	1	2021-08-04	United States
ORF7b_10_NA	ORF7b	10	SRR15407612	27784	A	-TTTGTGCTTTTT	0,950239	2021-08-04	United States
N_63_G	N	63	SRR15407612	28461	A	G	0,999238	2021-08-04	United States
N_203_M	N	203	SRR15407612	28881	G	T	0,99974	2021-08-04	United States
N_377_Y	N	377	SRR15407612	29402	G	T	1	2021-08-04	United States
ORF1ab_708_I	ORF1ab	708	SRR15407614	2388	C	T	0,684361	2021-08-04	United States
ORF1ab_1306_S	ORF1ab	1306	SRR15407614	4181	G	T	1	2021-08-04	United States
ORF1ab_2046_L	ORF1ab	2046	SRR15407614	6402	C	T	0,217342	2021-08-04	United States
ORF1ab_2287_S	ORF1ab	2287	SRR15407614	7124	C	T	1	2021-08-04	United States
ORF1ab_2855_V	ORF1ab	2855	SRR15407614	8829	C	T	0,998412	2021-08-04	United States
ORF1ab_2930_L	ORF1ab	2930	SRR15407614	9053	G	T	1	2021-08-04	United States
ORF1ab_3255_I	ORF1ab	3255	SRR15407614	10029	C	T	0,269128	2021-08-04	United States
ORF1ab_3603_NA	ORF1ab	3603	SRR15407614	11074	C	+T	0,0796264	2021-08-04	United States
ORF1ab_3606_NA	ORF1ab	3606	SRR15407614	11082	T	-G	0,126168	2021-08-04	United States
ORF1ab_3606_F	ORF1ab	3606	SRR15407614	11083	G	T	0,996105	2021-08-04	United States
ORF1ab_3646_A	ORF1ab	3646	SRR15407614	11201	A	G	0,926325	2021-08-04	United States
ORF1ab_3723_C	ORF1ab	3723	SRR15407614	11433	A	G	0,998073	2021-08-04	United States
ORF1ab_314_L	ORF1ab	314	SRR15407614	14408	C	T	0,196262	2021-08-04	United States
ORF1ab_403_S	ORF1ab	403	SRR15407614	14674	C	T	0,0870272	2021-08-04	United States
ORF1ab_520_V	ORF1ab	520	SRR15407614	15026	C	T	0,0502458	2021-08-04	United States
ORF1ab_662_S	ORF1ab	662	SRR15407614	15451	G	A	0,719563	2021-08-04	United States
ORF1ab_1000_L	ORF1ab	1000	SRR15407614	16466	C	T	1	2021-08-04	United States
ORF1ab_1847_S	ORF1ab	1847	SRR15407614	19006	G	T	0,997399	2021-08-04	United States
ORF1ab_1918_V	ORF1ab	1918	SRR15407614	19220	C	T	0,998918	2021-08-04	United States
S_19_R	S	19	SRR15407614	21618	C	G	0,75542	2021-08-04	United States
S_142_D	S	142	SRR15407614	21987	G	A	1	2021-08-04	United States
S_156_NA	S	156	SRR15407614	22028	G	-AGTTCA	1	2021-08-04	United States
S_452_R	S	452	SRR15407614	22917	T	G	1	2021-08-04	United States
S_478_K	S	478	SRR15407614	22995	C	A	0,951402	2021-08-04	United States
S_614_G	S	614	SRR15407614	23403	A	G	1	2021-08-04	United States
S_681_R	S	681	SRR15407614	23604	C	G	1	2021-08-04	United States
S_950_N	S	950	SRR15407614	24410	G	A	1	2021-08-04	United States
ORF3a_26_L	ORF3a	26	SRR15407614	25469	C	T	1	2021-08-04	United States
M_82_T	M	82	SRR15407614	26767	T	C	0,992395	2021-08-04	United States
ORF7a_82_A	ORF7a	82	SRR15407614	27638	T	C	1	2021-08-04	United States
ORF7a_120_I	ORF7a	120	SRR15407614	27752	C	T	1	2021-08-04	United States
ORF7b_40_I	ORF7b	40	SRR15407614	27874	C	T	0,579418	2021-08-04	United States
ORF8_118_NA	ORF8	118	SRR15407614	28247	A	-GATTTC	0,997587	2021-08-04	United States
N_63_G	N	63	SRR15407614	28461	A	G	0,999587	2021-08-04	United States
N_203_M	N	203	SRR15407614	28881	G	T	1	2021-08-04	United States
N_215_C	N	215	SRR15407614	28916	G	T	0,999316	2021-08-04	United States
N_377_Y	N	377	SRR15407614	29402	G	T	0,999336	2021-08-04	United States
ORF1ab_1306_S	ORF1ab	1306	SRR15407616	4181	G	T	0,998673	2021-08-03	United States
ORF1ab_2046_L	ORF1ab	2046	SRR15407616	6402	C	T	0,491425	2021-08-03	United States
ORF1ab_2287_S	ORF1ab	2287	SRR15407616	7124	C	T	0,999514	2021-08-03	United States
ORF1ab_2355_S	ORF1ab	2355	SRR15407616	7328	G	T	0,109296	2021-08-03	United States
ORF1ab_2930_L	ORF1ab	2930	SRR15407616	9053	G	T	0,997122	2021-08-03	United States
ORF1ab_3255_I	ORF1ab	3255	SRR15407616	10029	C	T	0,237468	2021-08-03	United States
ORF1ab_3646_A	ORF1ab	3646	SRR15407616	11201	A	G	0,949191	2021-08-03	United States
ORF1ab_314_L	ORF1ab	314	SRR15407616	14408	C	T	0,271306	2021-08-03	United States
ORF1ab_662_S	ORF1ab	662	SRR15407616	15451	G	A	0,742942	2021-08-03	United States
ORF1ab_1000_L	ORF1ab	1000	SRR15407616	16466	C	T	0,999688	2021-08-03	United States
ORF1ab_1257_V	ORF1ab	1257	SRR15407616	17236	A	G	0,998223	2021-08-03	United States
ORF1ab_1918_V	ORF1ab	1918	SRR15407616	19220	C	T	0,998576	2021-08-03	United States
S_19_R	S	19	SRR15407616	21618	C	G	0,837188	2021-08-03	United States
S_142_D	S	142	SRR15407616	21987	G	A	0,999863	2021-08-03	United States
S_156_NA	S	156	SRR15407616	22028	G	-AGTTCA	0,997039	2021-08-03	United States
S_214_L	S	214	SRR15407616	22203	G	T	0,996184	2021-08-03	United States
S_452_R	S	452	SRR15407616	22917	T	G	0,999466	2021-08-03	United States
S_478_K	S	478	SRR15407616	22995	C	A	0,813023	2021-08-03	United States
S_614_G	S	614	SRR15407616	23403	A	G	0,999594	2021-08-03	United States
S_681_R	S	681	SRR15407616	23604	C	G	0,999413	2021-08-03	United States
S_950_N	S	950	SRR15407616	24410	G	A	0,999782	2021-08-03	United States
ORF3a_26_L	ORF3a	26	SRR15407616	25469	C	T	0,999797	2021-08-03	United States
ORF3a_104_S	ORF3a	104	SRR15407616	25702	C	T	0,998257	2021-08-03	United States
M_82_T	M	82	SRR15407616	26767	T	C	0,99372	2021-08-03	United States
ORF7a_82_A	ORF7a	82	SRR15407616	27638	T	C	0,999282	2021-08-03	United States
ORF7a_120_I	ORF7a	120	SRR15407616	27752	C	T	0,999865	2021-08-03	United States
ORF7b_40_I	ORF7b	40	SRR15407616	27874	C	T	0,592749	2021-08-03	United States
ORF8_118_NA	ORF8	118	SRR15407616	28247	A	-GATTTC	0,997436	2021-08-03	United States
N_63_G	N	63	SRR15407616	28461	A	G	0,999521	2021-08-03	United States
N_203_M	N	203	SRR15407616	28881	G	T	0,999648	2021-08-03	United States
N_208_S	N	208	SRR15407616	28895	G	T	0,997228	2021-08-03	United States
N_215_C	N	215	SRR15407616	28916	G	T	0,998091	2021-08-03	United States
N_377_Y	N	377	SRR15407616	29402	G	T	0,999654	2021-08-03	United States
ORF1ab_1306_S	ORF1ab	1306	SRR15407617	4181	G	T	0,999108	2021-08-03	United States
ORF1ab_1312_I	ORF1ab	1312	SRR15407617	4201	G	T	0,998229	2021-08-03	United States
ORF1ab_2046_L	ORF1ab	2046	SRR15407617	6402	C	T	0,666102	2021-08-03	United States
ORF1ab_2287_S	ORF1ab	2287	SRR15407617	7124	C	T	0,999395	2021-08-03	United States
ORF1ab_2355_S	ORF1ab	2355	SRR15407617	7328	G	T	0,122487	2021-08-03	United States
ORF1ab_2930_L	ORF1ab	2930	SRR15407617	9053	G	T	0,998292	2021-08-03	United States
ORF1ab_3255_I	ORF1ab	3255	SRR15407617	10029	C	T	0,305251	2021-08-03	United States
ORF1ab_3646_A	ORF1ab	3646	SRR15407617	11201	A	G	0,924697	2021-08-03	United States
ORF1ab_314_L	ORF1ab	314	SRR15407617	14408	C	T	0,279204	2021-08-03	United States
ORF1ab_657_V	ORF1ab	657	SRR15407617	15436	A	G	0,998126	2021-08-03	United States
ORF1ab_662_S	ORF1ab	662	SRR15407617	15451	G	A	0,732398	2021-08-03	United States
ORF1ab_1000_L	ORF1ab	1000	SRR15407617	16466	C	T	0,999653	2021-08-03	United States
ORF1ab_1624_S	ORF1ab	1624	SRR15407617	18337	G	T	0,997861	2021-08-03	United States
ORF1ab_1918_V	ORF1ab	1918	SRR15407617	19220	C	T	0,999181	2021-08-03	United States
ORF1ab_2073_L	ORF1ab	2073	SRR15407617	19684	G	T	0,475075	2021-08-03	United States
S_19_R	S	19	SRR15407617	21618	C	G	0,713456	2021-08-03	United States
S_112_L	S	112	SRR15407617	21897	C	T	0,999233	2021-08-03	United States
S_142_D	S	142	SRR15407617	21987	G	A	0,999923	2021-08-03	United States
S_156_NA	S	156	SRR15407617	22028	G	-AGTTCA	0,99632	2021-08-03	United States
S_452_R	S	452	SRR15407617	22917	T	G	0,999542	2021-08-03	United States
S_478_K	S	478	SRR15407617	22995	C	A	0,723019	2021-08-03	United States
S_614_G	S	614	SRR15407617	23403	A	G	0,999922	2021-08-03	United States
S_681_R	S	681	SRR15407617	23604	C	G	0,999727	2021-08-03	United States
S_950_N	S	950	SRR15407617	24410	G	A	0,999694	2021-08-03	United States
ORF3a_26_L	ORF3a	26	SRR15407617	25469	C	T	0,999734	2021-08-03	United States
ORF3a_239_Q	ORF3a	239	SRR15407617	26107	G	C	0,7326	2021-08-03	United States
M_82_T	M	82	SRR15407617	26767	T	C	0,999853	2021-08-03	United States
ORF7a_82_A	ORF7a	82	SRR15407617	27638	T	C	0,999631	2021-08-03	United States
ORF7a_120_I	ORF7a	120	SRR15407617	27752	C	T	0,999873	2021-08-03	United States
ORF7b_40_I	ORF7b	40	SRR15407617	27874	C	T	0,624077	2021-08-03	United States
ORF8_118_NA	ORF8	118	SRR15407617	28247	A	-GATTTC	0,99703	2021-08-03	United States
N_63_G	N	63	SRR15407617	28461	A	G	0,999632	2021-08-03	United States
N_203_M	N	203	SRR15407617	28881	G	T	0,999613	2021-08-03	United States
N_215_C	N	215	SRR15407617	28916	G	T	0,998441	2021-08-03	United States
N_377_Y	N	377	SRR15407617	29402	G	T	0,999666	2021-08-03	United States
ORF1ab_1306_S	ORF1ab	1306	SRR15407620	4181	G	T	0,998941	2021-08-03	United States
ORF1ab_2046_L	ORF1ab	2046	SRR15407620	6402	C	T	0,825915	2021-08-03	United States
ORF1ab_2125_Y	ORF1ab	2125	SRR15407620	6638	C	T	0,991509	2021-08-03	United States
ORF1ab_2287_S	ORF1ab	2287	SRR15407620	7124	C	T	0,99894	2021-08-03	United States
ORF1ab_2355_S	ORF1ab	2355	SRR15407620	7328	G	T	0,173283	2021-08-03	United States
ORF1ab_2554_V	ORF1ab	2554	SRR15407620	7926	C	T	0,997916	2021-08-03	United States
ORF1ab_2930_L	ORF1ab	2930	SRR15407620	9053	G	T	0,997949	2021-08-03	United States
ORF1ab_3255_I	ORF1ab	3255	SRR15407620	10029	C	T	0,177391	2021-08-03	United States
ORF1ab_3646_A	ORF1ab	3646	SRR15407620	11201	A	G	0,937488	2021-08-03	United States
ORF1ab_183_V	ORF1ab	183	SRR15407620	14014	T	G	0,997616	2021-08-03	United States
ORF1ab_314_L	ORF1ab	314	SRR15407620	14408	C	T	0,44104	2021-08-03	United States
ORF1ab_662_S	ORF1ab	662	SRR15407620	15451	G	A	0,841101	2021-08-03	United States
ORF1ab_1000_L	ORF1ab	1000	SRR15407620	16466	C	T	0,999457	2021-08-03	United States
ORF1ab_1087_Y	ORF1ab	1087	SRR15407620	16726	C	T	0,997829	2021-08-03	United States
ORF1ab_1918_V	ORF1ab	1918	SRR15407620	19220	C	T	0,998876	2021-08-03	United States
S_19_R	S	19	SRR15407620	21618	C	G	0,727356	2021-08-03	United States
S_142_D	S	142	SRR15407620	21987	G	A	0,999775	2021-08-03	United States
S_156_NA	S	156	SRR15407620	22028	G	-AGTTCA	0,996622	2021-08-03	United States
S_452_R	S	452	SRR15407620	22917	T	G	0,999464	2021-08-03	United States
S_478_K	S	478	SRR15407620	22995	C	A	0,536224	2021-08-03	United States
S_614_G	S	614	SRR15407620	23403	A	G	0,999711	2021-08-03	United States
S_681_R	S	681	SRR15407620	23604	C	G	0,999626	2021-08-03	United States
S_950_N	S	950	SRR15407620	24410	G	A	0,999699	2021-08-03	United States
ORF3a_26_L	ORF3a	26	SRR15407620	25469	C	T	0,999809	2021-08-03	United States
M_82_T	M	82	SRR15407620	26767	T	C	0,995548	2021-08-03	United States
M_207_I	M	207	SRR15407620	27142	A	T	0,841039	2021-08-03	United States
ORF7a_82_A	ORF7a	82	SRR15407620	27638	T	C	0,999942	2021-08-03	United States
ORF7a_120_I	ORF7a	120	SRR15407620	27752	C	T	0,999864	2021-08-03	United States
ORF7b_40_I	ORF7b	40	SRR15407620	27874	C	T	0,765281	2021-08-03	United States
ORF8_60_F	ORF8	60	SRR15407620	28073	G	T	0,50651	2021-08-03	United States
ORF8_118_NA	ORF8	118	SRR15407620	28247	A	-GATTTC	0,993494	2021-08-03	United States
N_63_G	N	63	SRR15407620	28461	A	G	0,999776	2021-08-03	United States
N_203_M	N	203	SRR15407620	28881	G	T	0,999604	2021-08-03	United States
N_213_NA	N	213	SRR15407620	28912	T	-GGC	0,995849	2021-08-03	United States
N_215_C	N	215	SRR15407620	28916	G	T	0,681034	2021-08-03	United States
N_377_Y	N	377	SRR15407620	29402	G	T	0,999587	2021-08-03	United States
ORF1ab_1306_S	ORF1ab	1306	SRR15407621	4181	G	T	1	2021-08-04	United States
ORF1ab_2046_L	ORF1ab	2046	SRR15407621	6402	C	T	0,55453	2021-08-04	United States
ORF1ab_2287_S	ORF1ab	2287	SRR15407621	7124	C	T	0,999095	2021-08-04	United States
ORF1ab_2554_V	ORF1ab	2554	SRR15407621	7926	C	T	1	2021-08-04	United States
ORF1ab_2930_L	ORF1ab	2930	SRR15407621	9053	G	T	0,996241	2021-08-04	United States
ORF1ab_3255_I	ORF1ab	3255	SRR15407621	10029	C	T	0,212902	2021-08-04	United States
ORF1ab_3646_A	ORF1ab	3646	SRR15407621	11201	A	G	0,944001	2021-08-04	United States
ORF1ab_3885_F	ORF1ab	3885	SRR15407621	11919	C	T	0,814009	2021-08-04	United States
ORF1ab_183_V	ORF1ab	183	SRR15407621	14014	T	G	0,996241	2021-08-04	United States
ORF1ab_314_L	ORF1ab	314	SRR15407621	14408	C	T	0,247889	2021-08-04	United States
ORF1ab_662_S	ORF1ab	662	SRR15407621	15451	G	A	0,72549	2021-08-04	United States
ORF1ab_1000_L	ORF1ab	1000	SRR15407621	16466	C	T	1	2021-08-04	United States
ORF1ab_1918_V	ORF1ab	1918	SRR15407621	19220	C	T	0,998824	2021-08-04	United States
S_19_R	S	19	SRR15407621	21618	C	G	0,729252	2021-08-04	United States
S_142_D	S	142	SRR15407621	21987	G	A	1	2021-08-04	United States
S_156_NA	S	156	SRR15407621	22028	G	-AGTTCA	1	2021-08-04	United States
S_308_I	S	308	SRR15407621	22484	G	A	0,194508	2021-08-04	United States
S_452_R	S	452	SRR15407621	22917	T	G	1	2021-08-04	United States
S_478_K	S	478	SRR15407621	22995	C	A	0,846271	2021-08-04	United States
S_614_G	S	614	SRR15407621	23403	A	G	1	2021-08-04	United States
S_681_R	S	681	SRR15407621	23604	C	G	1	2021-08-04	United States
S_950_N	S	950	SRR15407621	24410	G	A	1	2021-08-04	United States
ORF3a_26_L	ORF3a	26	SRR15407621	25469	C	T	1	2021-08-04	United States
M_82_T	M	82	SRR15407621	26767	T	C	0,992416	2021-08-04	United States
ORF7a_82_A	ORF7a	82	SRR15407621	27638	T	C	1	2021-08-04	United States
ORF7a_120_I	ORF7a	120	SRR15407621	27752	C	T	1	2021-08-04	United States
ORF7b_40_I	ORF7b	40	SRR15407621	27874	C	T	0,577049	2021-08-04	United States
ORF8_118_NA	ORF8	118	SRR15407621	28247	A	-GATTTC	0,998032	2021-08-04	United States
N_63_G	N	63	SRR15407621	28461	A	G	0,99906	2021-08-04	United States
N_203_M	N	203	SRR15407621	28881	G	T	1	2021-08-04	United States
N_215_C	N	215	SRR15407621	28916	G	T	0,99763	2021-08-04	United States
N_377_Y	N	377	SRR15407621	29402	G	T	0,99842	2021-08-04	United States
ORF1ab_560_H	ORF1ab	560	SRR15407622	1944	G	A	0,0503767	2021-08-04	United States
ORF1ab_1306_S	ORF1ab	1306	SRR15407622	4181	G	T	0,998748	2021-08-04	United States
ORF1ab_2046_L	ORF1ab	2046	SRR15407622	6402	C	T	0,852557	2021-08-04	United States
ORF1ab_2125_Y	ORF1ab	2125	SRR15407622	6638	C	T	0,989495	2021-08-04	United States
ORF1ab_2287_S	ORF1ab	2287	SRR15407622	7124	C	T	0,999283	2021-08-04	United States
ORF1ab_2355_S	ORF1ab	2355	SRR15407622	7328	G	T	0,104302	2021-08-04	United States
ORF1ab_2554_V	ORF1ab	2554	SRR15407622	7926	C	T	0,99879	2021-08-04	United States
ORF1ab_2930_L	ORF1ab	2930	SRR15407622	9053	G	T	0,998689	2021-08-04	United States
ORF1ab_3255_I	ORF1ab	3255	SRR15407622	10029	C	T	0,207622	2021-08-04	United States
ORF1ab_3646_A	ORF1ab	3646	SRR15407622	11201	A	G	0,942749	2021-08-04	United States
ORF1ab_183_V	ORF1ab	183	SRR15407622	14014	T	G	0,998754	2021-08-04	United States
ORF1ab_314_L	ORF1ab	314	SRR15407622	14408	C	T	0,474272	2021-08-04	United States
ORF1ab_662_S	ORF1ab	662	SRR15407622	15451	G	A	0,836574	2021-08-04	United States
ORF1ab_1000_L	ORF1ab	1000	SRR15407622	16466	C	T	0,999691	2021-08-04	United States
ORF1ab_1087_Y	ORF1ab	1087	SRR15407622	16726	C	T	0,99825	2021-08-04	United States
ORF1ab_1918_V	ORF1ab	1918	SRR15407622	19220	C	T	0,99918	2021-08-04	United States
S_19_R	S	19	SRR15407622	21618	C	G	0,795576	2021-08-04	United States
S_68_NA	S	68	SRR15407622	21764	A	-TACATG	0,992966	2021-08-04	United States
S_142_D	S	142	SRR15407622	21987	G	A	1	2021-08-04	United States
S_156_NA	S	156	SRR15407622	22028	G	-AGTTCA	0,997244	2021-08-04	United States
S_452_R	S	452	SRR15407622	22917	T	G	1	2021-08-04	United States
S_478_K	S	478	SRR15407622	22995	C	A	0,588045	2021-08-04	United States
S_614_G	S	614	SRR15407622	23403	A	G	0,999407	2021-08-04	United States
S_681_R	S	681	SRR15407622	23604	C	G	0,99924	2021-08-04	United States
S_950_N	S	950	SRR15407622	24410	G	A	0,999692	2021-08-04	United States
ORF3a_26_L	ORF3a	26	SRR15407622	25469	C	T	0,999674	2021-08-04	United States
M_82_T	M	82	SRR15407622	26767	T	C	0,993782	2021-08-04	United States
ORF7a_82_A	ORF7a	82	SRR15407622	27638	T	C	1	2021-08-04	United States
ORF7a_120_I	ORF7a	120	SRR15407622	27752	C	T	1	2021-08-04	United States
ORF7b_40_I	ORF7b	40	SRR15407622	27874	C	T	0,75449	2021-08-04	United States
ORF8_60_F	ORF8	60	SRR15407622	28073	G	T	0,530494	2021-08-04	United States
ORF8_118_NA	ORF8	118	SRR15407622	28247	A	-GATTTC	0,993354	2021-08-04	United States
N_63_G	N	63	SRR15407622	28461	A	G	0,99983	2021-08-04	United States
N_203_M	N	203	SRR15407622	28881	G	T	0,99978	2021-08-04	United States
N_215_C	N	215	SRR15407622	28916	G	T	0,997963	2021-08-04	United States
N_377_Y	N	377	SRR15407622	29402	G	T	0,999778	2021-08-04	United States
ORF1ab_112_S	ORF1ab	112	SRR15407623	599	G	A	0,0941431	2021-08-04	United States
ORF1ab_1306_S	ORF1ab	1306	SRR15407623	4181	G	T	0,999175	2021-08-04	United States
ORF1ab_2046_L	ORF1ab	2046	SRR15407623	6402	C	T	0,818828	2021-08-04	United States
ORF1ab_2287_S	ORF1ab	2287	SRR15407623	7124	C	T	0,99923	2021-08-04	United States
ORF1ab_2355_S	ORF1ab	2355	SRR15407623	7328	G	T	0,166392	2021-08-04	United States
ORF1ab_2930_L	ORF1ab	2930	SRR15407623	9053	G	T	0,997478	2021-08-04	United States
ORF1ab_3255_I	ORF1ab	3255	SRR15407623	10029	C	T	0,170043	2021-08-04	United States
ORF1ab_3646_A	ORF1ab	3646	SRR15407623	11201	A	G	0,95745	2021-08-04	United States
ORF1ab_314_L	ORF1ab	314	SRR15407623	14408	C	T	0,44738	2021-08-04	United States
ORF1ab_662_S	ORF1ab	662	SRR15407623	15451	G	A	0,857031	2021-08-04	United States
ORF1ab_1000_L	ORF1ab	1000	SRR15407623	16466	C	T	0,999748	2021-08-04	United States
ORF1ab_1257_V	ORF1ab	1257	SRR15407623	17236	A	G	0,998567	2021-08-04	United States
ORF1ab_1918_V	ORF1ab	1918	SRR15407623	19220	C	T	0,99921	2021-08-04	United States
S_19_R	S	19	SRR15407623	21618	C	G	0,840187	2021-08-04	United States
S_142_D	S	142	SRR15407623	21987	G	A	0,999216	2021-08-04	United States
S_156_NA	S	156	SRR15407623	22028	G	-AGTTCA	0,996337	2021-08-04	United States
S_452_R	S	452	SRR15407623	22917	T	G	0,999143	2021-08-04	United States
S_478_K	S	478	SRR15407623	22995	C	A	0,564819	2021-08-04	United States
S_614_G	S	614	SRR15407623	23403	A	G	1	2021-08-04	United States
S_681_R	S	681	SRR15407623	23604	C	G	0,999631	2021-08-04	United States
S_950_N	S	950	SRR15407623	24410	G	A	0,999818	2021-08-04	United States
ORF3a_26_L	ORF3a	26	SRR15407623	25469	C	T	0,999815	2021-08-04	United States
M_82_T	M	82	SRR15407623	26767	T	C	0,994501	2021-08-04	United States
ORF7a_82_A	ORF7a	82	SRR15407623	27638	T	C	0,999351	2021-08-04	United States
ORF7a_120_I	ORF7a	120	SRR15407623	27752	C	T	1	2021-08-04	United States
ORF7b_40_I	ORF7b	40	SRR15407623	27874	C	T	0,766038	2021-08-04	United States
ORF8_25_Y	ORF8	25	SRR15407623	27967	G	A	0,993671	2021-08-04	United States
ORF8_118_NA	ORF8	118	SRR15407623	28247	A	-GATTTC	0,997744	2021-08-04	United States
N_63_G	N	63	SRR15407623	28461	A	G	0,999234	2021-08-04	United States
N_203_M	N	203	SRR15407623	28881	G	T	0,999745	2021-08-04	United States
N_215_C	N	215	SRR15407623	28916	G	T	0,998732	2021-08-04	United States
N_377_Y	N	377	SRR15407623	29402	G	T	0,999796	2021-08-04	United States
ORF1ab_138_V	ORF1ab	138	SRR15407624	678	C	T	0,798193	2021-08-04	United States
ORF1ab_1306_S	ORF1ab	1306	SRR15407624	4181	G	T	0,998664	2021-08-04	United States
ORF1ab_2046_L	ORF1ab	2046	SRR15407624	6402	C	T	0,768926	2021-08-04	United States
ORF1ab_2125_Y	ORF1ab	2125	SRR15407624	6638	C	T	0,990028	2021-08-04	United States
ORF1ab_2287_S	ORF1ab	2287	SRR15407624	7124	C	T	0,999159	2021-08-04	United States
ORF1ab_2355_S	ORF1ab	2355	SRR15407624	7328	G	T	0,126013	2021-08-04	United States
ORF1ab_2554_V	ORF1ab	2554	SRR15407624	7926	C	T	0,996688	2021-08-04	United States
ORF1ab_2930_L	ORF1ab	2930	SRR15407624	9053	G	T	0,997378	2021-08-04	United States
ORF1ab_3255_I	ORF1ab	3255	SRR15407624	10029	C	T	0,17095	2021-08-04	United States
ORF1ab_3646_A	ORF1ab	3646	SRR15407624	11201	A	G	0,947467	2021-08-04	United States
ORF1ab_183_V	ORF1ab	183	SRR15407624	14014	T	G	0,997452	2021-08-04	United States
ORF1ab_314_L	ORF1ab	314	SRR15407624	14408	C	T	0,348188	2021-08-04	United States
ORF1ab_647_S	ORF1ab	647	SRR15407624	15406	G	T	0,996382	2021-08-04	United States
ORF1ab_662_S	ORF1ab	662	SRR15407624	15451	G	A	0,828935	2021-08-04	United States
ORF1ab_1000_L	ORF1ab	1000	SRR15407624	16466	C	T	0,99953	2021-08-04	United States
ORF1ab_1087_Y	ORF1ab	1087	SRR15407624	16726	C	T	0,997179	2021-08-04	United States
ORF1ab_1918_V	ORF1ab	1918	SRR15407624	19220	C	T	0,998505	2021-08-04	United States
S_19_R	S	19	SRR15407624	21618	C	G	0,80352	2021-08-04	United States
S_142_D	S	142	SRR15407624	21987	G	A	0,999589	2021-08-04	United States
S_156_NA	S	156	SRR15407624	22028	G	-AGTTCA	0,998557	2021-08-04	United States
S_452_R	S	452	SRR15407624	22917	T	G	0,99977	2021-08-04	United States
S_478_K	S	478	SRR15407624	22995	C	A	0,683664	2021-08-04	United States
S_614_G	S	614	SRR15407624	23403	A	G	0,999653	2021-08-04	United States
S_681_R	S	681	SRR15407624	23604	C	G	0,999854	2021-08-04	United States
S_950_N	S	950	SRR15407624	24410	G	A	0,999849	2021-08-04	United States
ORF3a_26_L	ORF3a	26	SRR15407624	25469	C	T	0,999688	2021-08-04	United States
M_82_T	M	82	SRR15407624	26767	T	C	0,992887	2021-08-04	United States
ORF7a_82_A	ORF7a	82	SRR15407624	27638	T	C	0,999479	2021-08-04	United States
ORF7a_120_I	ORF7a	120	SRR15407624	27752	C	T	0,999744	2021-08-04	United States
ORF7b_40_I	ORF7b	40	SRR15407624	27874	C	T	0,666882	2021-08-04	United States
ORF8_60_F	ORF8	60	SRR15407624	28073	G	T	0,525429	2021-08-04	United States
ORF8_118_NA	ORF8	118	SRR15407624	28247	A	-GATTTC	0,993602	2021-08-04	United States
N_63_G	N	63	SRR15407624	28461	A	G	0,999665	2021-08-04	United States
N_203_M	N	203	SRR15407624	28881	G	T	0,999749	2021-08-04	United States
N_215_C	N	215	SRR15407624	28916	G	T	0,998092	2021-08-04	United States
N_377_Y	N	377	SRR15407624	29402	G	T	0,999246	2021-08-04	United States
ORF1ab_708_I	ORF1ab	708	SRR15407626	2388	C	T	0,358187	2021-08-04	United States
ORF1ab_1306_S	ORF1ab	1306	SRR15407626	4181	G	T	0,999129	2021-08-04	United States
ORF1ab_2046_L	ORF1ab	2046	SRR15407626	6402	C	T	0,841057	2021-08-04	United States
ORF1ab_2287_S	ORF1ab	2287	SRR15407626	7124	C	T	0,999442	2021-08-04	United States
ORF1ab_2355_S	ORF1ab	2355	SRR15407626	7328	G	T	0,0825472	2021-08-04	United States
ORF1ab_2930_L	ORF1ab	2930	SRR15407626	9053	G	T	0,997781	2021-08-04	United States
ORF1ab_2972_F	ORF1ab	2972	SRR15407626	9180	C	T	0,996769	2021-08-04	United States
ORF1ab_3255_I	ORF1ab	3255	SRR15407626	10029	C	T	0,211761	2021-08-04	United States
ORF1ab_3646_A	ORF1ab	3646	SRR15407626	11201	A	G	0,947052	2021-08-04	United States
ORF1ab_4179_K	ORF1ab	4179	SRR15407626	12801	G	A	0,995109	2021-08-04	United States
ORF1ab_314_L	ORF1ab	314	SRR15407626	14408	C	T	0,465849	2021-08-04	United States
ORF1ab_662_S	ORF1ab	662	SRR15407626	15451	G	A	0,864561	2021-08-04	United States
ORF1ab_1000_L	ORF1ab	1000	SRR15407626	16466	C	T	0,999761	2021-08-04	United States
ORF1ab_1918_V	ORF1ab	1918	SRR15407626	19220	C	T	0,999106	2021-08-04	United States
S_19_R	S	19	SRR15407626	21618	C	G	0,818518	2021-08-04	United States
S_142_D	S	142	SRR15407626	21987	G	A	0,999486	2021-08-04	United States
S_156_NA	S	156	SRR15407626	22028	G	-AGTTCA	0,998189	2021-08-04	United States
S_452_R	S	452	SRR15407626	22917	T	G	1	2021-08-04	United States
S_478_K	S	478	SRR15407626	22995	C	A	0,531509	2021-08-04	United States
S_614_G	S	614	SRR15407626	23403	A	G	0,999746	2021-08-04	United States
S_681_R	S	681	SRR15407626	23604	C	G	1	2021-08-04	United States
S_950_N	S	950	SRR15407626	24410	G	A	0,999961	2021-08-04	United States
ORF3a_26_L	ORF3a	26	SRR15407626	25469	C	T	0,999884	2021-08-04	United States
ORF3a_239_Q	ORF3a	239	SRR15407626	26107	G	C	0,63673	2021-08-04	United States
M_82_T	M	82	SRR15407626	26767	T	C	0,995273	2021-08-04	United States
ORF7a_82_A	ORF7a	82	SRR15407626	27638	T	C	0,999689	2021-08-04	United States
ORF7a_120_I	ORF7a	120	SRR15407626	27752	C	T	1	2021-08-04	United States
ORF7b_40_I	ORF7b	40	SRR15407626	27874	C	T	0,760702	2021-08-04	United States
ORF8_118_NA	ORF8	118	SRR15407626	28247	A	-GATTTC	0,997016	2021-08-04	United States
N_63_G	N	63	SRR15407626	28461	A	G	0,999728	2021-08-04	United States
N_203_M	N	203	SRR15407626	28881	G	T	0,999518	2021-08-04	United States
N_215_C	N	215	SRR15407626	28916	G	T	0,998945	2021-08-04	United States
N_377_Y	N	377	SRR15407626	29402	G	T	0,999449	2021-08-04	United States
ORF1ab_1306_S	ORF1ab	1306	SRR15407630	4181	G	T	0,998419	2021-08-04	United States
ORF1ab_2046_L	ORF1ab	2046	SRR15407630	6402	C	T	0,520778	2021-08-04	United States
ORF1ab_2125_Y	ORF1ab	2125	SRR15407630	6638	C	T	0,976673	2021-08-04	United States
ORF1ab_2287_S	ORF1ab	2287	SRR15407630	7124	C	T	1	2021-08-04	United States
ORF1ab_2355_S	ORF1ab	2355	SRR15407630	7328	G	T	0,274419	2021-08-04	United States
ORF1ab_2554_V	ORF1ab	2554	SRR15407630	7926	C	T	1	2021-08-04	United States
ORF1ab_2930_L	ORF1ab	2930	SRR15407630	9053	G	T	0,997072	2021-08-04	United States
ORF1ab_3255_I	ORF1ab	3255	SRR15407630	10029	C	T	0,177672	2021-08-04	United States
ORF1ab_3646_A	ORF1ab	3646	SRR15407630	11201	A	G	0,918151	2021-08-04	United States
ORF1ab_183_V	ORF1ab	183	SRR15407630	14014	T	G	0,995386	2021-08-04	United States
ORF1ab_314_L	ORF1ab	314	SRR15407630	14408	C	T	0,271393	2021-08-04	United States
ORF1ab_662_S	ORF1ab	662	SRR15407630	15451	G	A	0,717069	2021-08-04	United States
ORF1ab_1000_L	ORF1ab	1000	SRR15407630	16466	C	T	0,999312	2021-08-04	United States
ORF1ab_1087_Y	ORF1ab	1087	SRR15407630	16726	C	T	0,995922	2021-08-04	United States
ORF1ab_1918_V	ORF1ab	1918	SRR15407630	19220	C	T	0,998989	2021-08-04	United States
ORF1ab_2367_R	ORF1ab	2367	SRR15407630	20567	A	G	0,153661	2021-08-04	United States
S_19_R	S	19	SRR15407630	21618	C	G	0,866044	2021-08-04	United States
S_142_D	S	142	SRR15407630	21987	G	A	1	2021-08-04	United States
S_156_NA	S	156	SRR15407630	22028	G	-AGTTCA	0,997688	2021-08-04	United States
S_452_R	S	452	SRR15407630	22917	T	G	0,999038	2021-08-04	United States
S_478_K	S	478	SRR15407630	22995	C	A	0,848387	2021-08-04	United States
S_614_G	S	614	SRR15407630	23403	A	G	1	2021-08-04	United States
S_681_R	S	681	SRR15407630	23604	C	G	0,997797	2021-08-04	United States
S_950_N	S	950	SRR15407630	24410	G	A	0,999868	2021-08-04	United States
ORF3a_26_L	ORF3a	26	SRR15407630	25469	C	T	0,999136	2021-08-04	United States
M_82_T	M	82	SRR15407630	26767	T	C	0,993498	2021-08-04	United States
ORF7a_82_A	ORF7a	82	SRR15407630	27638	T	C	1	2021-08-04	United States
ORF7a_120_I	ORF7a	120	SRR15407630	27752	C	T	1	2021-08-04	United States
ORF7b_40_I	ORF7b	40	SRR15407630	27874	C	T	0,412808	2021-08-04	United States
ORF8_60_F	ORF8	60	SRR15407630	28073	G	T	0,525803	2021-08-04	United States
ORF8_118_NA	ORF8	118	SRR15407630	28247	A	-GATTTC	0,992666	2021-08-04	United States
N_63_G	N	63	SRR15407630	28461	A	G	0,999811	2021-08-04	United States
N_203_M	N	203	SRR15407630	28881	G	T	0,999549	2021-08-04	United States
N_215_C	N	215	SRR15407630	28916	G	T	0,999402	2021-08-04	United States
N_377_Y	N	377	SRR15407630	29402	G	T	0,999471	2021-08-04	United States
ORF1ab_315_I	ORF1ab	315	SRR15407631	1210	G	T	0,134245	2021-08-03	United States
ORF1ab_1640_L	ORF1ab	1640	SRR15407631	5184	C	T	0,930841	2021-08-03	United States
ORF1ab_2355_S	ORF1ab	2355	SRR15407631	7328	G	T	0,15585	2021-08-03	United States
ORF1ab_3209_V	ORF1ab	3209	SRR15407631	9891	C	T	0,998288	2021-08-03	United States
ORF1ab_3718_A	ORF1ab	3718	SRR15407631	11418	T	C	0,997694	2021-08-03	United States
ORF1ab_3750_I	ORF1ab	3750	SRR15407631	11514	C	T	0,986009	2021-08-03	United States
ORF1ab_4261_S	ORF1ab	4261	SRR15407631	13046	C	T	0,463981	2021-08-03	United States
ORF1ab_314_L	ORF1ab	314	SRR15407631	14408	C	T	0,372565	2021-08-03	United States
ORF1ab_662_S	ORF1ab	662	SRR15407631	15451	G	A	0,820146	2021-08-03	United States
ORF1ab_1000_L	ORF1ab	1000	SRR15407631	16466	C	T	0,999417	2021-08-03	United States
S_19_R	S	19	SRR15407631	21618	C	G	0,760722	2021-08-03	United States
S_142_D	S	142	SRR15407631	21987	G	A	0,999364	2021-08-03	United States
S_156_NA	S	156	SRR15407631	22028	G	-AGTTCA	0,997088	2021-08-03	United States
S_222_V	S	222	SRR15407631	22227	C	T	0,998468	2021-08-03	United States
S_452_R	S	452	SRR15407631	22917	T	G	0,999574	2021-08-03	United States
S_478_K	S	478	SRR15407631	22995	C	A	0,611729	2021-08-03	United States
S_614_G	S	614	SRR15407631	23403	A	G	0,999744	2021-08-03	United States
S_681_R	S	681	SRR15407631	23604	C	G	0,999542	2021-08-03	United States
S_950_N	S	950	SRR15407631	24410	G	A	0,999802	2021-08-03	United States
S_1074_S	S	1074	SRR15407631	24783	A	G	0,997314	2021-08-03	United States
S_1264_L	S	1264	SRR15407631	25352	G	T	0,990787	2021-08-03	United States
ORF3a_26_L	ORF3a	26	SRR15407631	25469	C	T	0,999779	2021-08-03	United States
M_82_T	M	82	SRR15407631	26767	T	C	0,99351	2021-08-03	United States
ORF6_48_N	ORF6	48	SRR15407631	27345	A	T	0,996808	2021-08-03	United States
ORF7a_82_A	ORF7a	82	SRR15407631	27638	T	C	1	2021-08-03	United States
ORF7a_120_I	ORF7a	120	SRR15407631	27752	C	T	0,999662	2021-08-03	United States
ORF8_118_NA	ORF8	118	SRR15407631	28247	A	-GATTTC	0,997204	2021-08-03	United States
N_63_G	N	63	SRR15407631	28461	A	G	0,999843	2021-08-03	United States
N_203_M	N	203	SRR15407631	28881	G	T	0,999615	2021-08-03	United States
N_377_Y	N	377	SRR15407631	29402	G	T	0,999574	2021-08-03	United States
ORF1ab_1306_S	ORF1ab	1306	SRR15407638	4181	G	T	1	2021-08-03	United States
ORF1ab_2046_L	ORF1ab	2046	SRR15407638	6402	C	T	0,761262	2021-08-03	United States
ORF1ab_2287_S	ORF1ab	2287	SRR15407638	7124	C	T	0,999904	2021-08-03	United States
ORF1ab_2355_S	ORF1ab	2355	SRR15407638	7328	G	T	0,147166	2021-08-03	United States
ORF1ab_2529_V	ORF1ab	2529	SRR15407638	7851	C	T	0,999415	2021-08-03	United States
ORF1ab_2930_L	ORF1ab	2930	SRR15407638	9053	G	T	1	2021-08-03	United States
ORF1ab_3255_I	ORF1ab	3255	SRR15407638	10029	C	T	0,244356	2021-08-03	United States
ORF1ab_3646_A	ORF1ab	3646	SRR15407638	11201	A	G	0,936084	2021-08-03	United States
ORF1ab_314_L	ORF1ab	314	SRR15407638	14408	C	T	0,33851	2021-08-03	United States
ORF1ab_662_S	ORF1ab	662	SRR15407638	15451	G	A	0,814673	2021-08-03	United States
ORF1ab_1000_L	ORF1ab	1000	SRR15407638	16466	C	T	0,999704	2021-08-03	United States
ORF1ab_1899_N	ORF1ab	1899	SRR15407638	19162	G	A	0,997529	2021-08-03	United States
ORF1ab_1918_V	ORF1ab	1918	SRR15407638	19220	C	T	0,99968	2021-08-03	United States
ORF1ab_2613_S	ORF1ab	2613	SRR15407638	21304	C	A	0,998179	2021-08-03	United States
ORF1ab_2613_H	ORF1ab	2613	SRR15407638	21305	G	A	0,998245	2021-08-03	United States
S_19_R	S	19	SRR15407638	21618	C	G	0,783312	2021-08-03	United States
S_95_I	S	95	SRR15407638	21846	C	T	1	2021-08-03	United States
S_142_D	S	142	SRR15407638	21987	G	A	1	2021-08-03	United States
S_156_NA	S	156	SRR15407638	22028	G	-AGTTCA	0,997304	2021-08-03	United States
S_452_R	S	452	SRR15407638	22917	T	G	0,999689	2021-08-03	United States
S_478_K	S	478	SRR15407638	22995	C	A	0,707009	2021-08-03	United States
S_614_G	S	614	SRR15407638	23403	A	G	0,999649	2021-08-03	United States
S_681_R	S	681	SRR15407638	23604	C	G	0,999668	2021-08-03	United States
S_950_N	S	950	SRR15407638	24410	G	A	0,999856	2021-08-03	United States
ORF3a_26_L	ORF3a	26	SRR15407638	25469	C	T	0,99967	2021-08-03	United States
M_2_S	M	2	SRR15407638	26526	G	T	0,996538	2021-08-03	United States
M_82_T	M	82	SRR15407638	26767	T	C	0,995429	2021-08-03	United States
ORF7a_82_A	ORF7a	82	SRR15407638	27638	T	C	0,99976	2021-08-03	United States
ORF7a_120_I	ORF7a	120	SRR15407638	27752	C	T	1	2021-08-03	United States
ORF7b_40_I	ORF7b	40	SRR15407638	27874	C	T	0,683407	2021-08-03	United States
ORF8_10_N	ORF8	10	SRR15407638	27922	T	A	0,994967	2021-08-03	United States
ORF8_118_NA	ORF8	118	SRR15407638	28247	A	-GATTTC	0,998543	2021-08-03	United States
N_63_G	N	63	SRR15407638	28461	A	G	0,999871	2021-08-03	United States
N_203_M	N	203	SRR15407638	28881	G	T	0,999753	2021-08-03	United States
N_215_C	N	215	SRR15407638	28916	G	T	0,999631	2021-08-03	United States
N_377_Y	N	377	SRR15407638	29402	G	T	0,99967	2021-08-03	United States
ORF1ab_1306_S	ORF1ab	1306	SRR15407639	4181	G	T	0,998626	2021-08-03	United States
ORF1ab_1397_V	ORF1ab	1397	SRR15407639	4455	C	T	0,997994	2021-08-03	United States
ORF1ab_2046_L	ORF1ab	2046	SRR15407639	6402	C	T	0,694824	2021-08-03	United States
ORF1ab_2287_S	ORF1ab	2287	SRR15407639	7124	C	T	0,999137	2021-08-03	United States
ORF1ab_2355_S	ORF1ab	2355	SRR15407639	7328	G	T	0,115769	2021-08-03	United States
ORF1ab_2855_V	ORF1ab	2855	SRR15407639	8829	C	T	0,997798	2021-08-03	United States
ORF1ab_2930_L	ORF1ab	2930	SRR15407639	9053	G	T	0,997516	2021-08-03	United States
ORF1ab_3255_I	ORF1ab	3255	SRR15407639	10029	C	T	0,232792	2021-08-03	United States
ORF1ab_3603_NA	ORF1ab	3603	SRR15407639	11074	C	+T	0,0692775	2021-08-03	United States
ORF1ab_3606_NA	ORF1ab	3606	SRR15407639	11082	T	-G	0,110349	2021-08-03	United States
ORF1ab_3606_F	ORF1ab	3606	SRR15407639	11083	G	T	0,99729	2021-08-03	United States
ORF1ab_3646_A	ORF1ab	3646	SRR15407639	11201	A	G	0,935041	2021-08-03	United States
ORF1ab_314_L	ORF1ab	314	SRR15407639	14408	C	T	0,325496	2021-08-03	United States
ORF1ab_662_S	ORF1ab	662	SRR15407639	15451	G	A	0,79985	2021-08-03	United States
ORF1ab_1000_L	ORF1ab	1000	SRR15407639	16466	C	T	0,999569	2021-08-03	United States
ORF1ab_1847_S	ORF1ab	1847	SRR15407639	19006	G	T	0,997548	2021-08-03	United States
ORF1ab_1918_V	ORF1ab	1918	SRR15407639	19220	C	T	0,999077	2021-08-03	United States
S_19_R	S	19	SRR15407639	21618	C	G	0,882464	2021-08-03	United States
S_95_I	S	95	SRR15407639	21846	C	T	0,991649	2021-08-03	United States
S_142_D	S	142	SRR15407639	21987	G	A	0,999758	2021-08-03	United States
S_156_NA	S	156	SRR15407639	22028	G	-AGTTCA	0,997333	2021-08-03	United States
S_452_R	S	452	SRR15407639	22917	T	G	0,999266	2021-08-03	United States
S_478_K	S	478	SRR15407639	22995	C	A	0,717119	2021-08-03	United States
S_614_G	S	614	SRR15407639	23403	A	G	0,99965	2021-08-03	United States
S_681_R	S	681	SRR15407639	23604	C	G	0,999685	2021-08-03	United States
S_950_N	S	950	SRR15407639	24410	G	A	0,999761	2021-08-03	United States
ORF3a_26_L	ORF3a	26	SRR15407639	25469	C	T	0,999789	2021-08-03	United States
M_82_T	M	82	SRR15407639	26767	T	C	0,993768	2021-08-03	United States
ORF7a_82_A	ORF7a	82	SRR15407639	27638	T	C	0,999801	2021-08-03	United States
ORF7a_120_I	ORF7a	120	SRR15407639	27752	C	T	0,999691	2021-08-03	United States
ORF7b_40_I	ORF7b	40	SRR15407639	27874	C	T	0,629396	2021-08-03	United States
ORF8_118_NA	ORF8	118	SRR15407639	28247	A	-GATTTC	0,997244	2021-08-03	United States
N_63_G	N	63	SRR15407639	28461	A	G	0,999651	2021-08-03	United States
N_203_M	N	203	SRR15407639	28881	G	T	0,99969	2021-08-03	United States
N_215_C	N	215	SRR15407639	28916	G	T	0,999081	2021-08-03	United States
N_377_Y	N	377	SRR15407639	29402	G	T	0,999617	2021-08-03	United States
ORF1ab_1306_S	ORF1ab	1306	SRR15407640	4181	G	T	0,999754	2021-07-29	United States
ORF1ab_2007_I	ORF1ab	2007	SRR15407640	6285	C	T	0,983265	2021-07-29	United States
ORF1ab_2046_L	ORF1ab	2046	SRR15407640	6402	C	T	0,803828	2021-07-29	United States
ORF1ab_2287_S	ORF1ab	2287	SRR15407640	7124	C	T	0,999748	2021-07-29	United States
ORF1ab_2355_S	ORF1ab	2355	SRR15407640	7328	G	T	0,0841503	2021-07-29	United States
ORF1ab_2930_L	ORF1ab	2930	SRR15407640	9053	G	T	0,99931	2021-07-29	United States
ORF1ab_3255_I	ORF1ab	3255	SRR15407640	10029	C	T	0,217027	2021-07-29	United States
ORF1ab_3646_A	ORF1ab	3646	SRR15407640	11201	A	G	0,936853	2021-07-29	United States
ORF1ab_314_L	ORF1ab	314	SRR15407640	14408	C	T	0,342131	2021-07-29	United States
ORF1ab_662_S	ORF1ab	662	SRR15407640	15451	G	A	0,786281	2021-07-29	United States
ORF1ab_1000_L	ORF1ab	1000	SRR15407640	16466	C	T	0,99974	2021-07-29	United States
ORF1ab_1681_F	ORF1ab	1681	SRR15407640	18508	C	T	0,68477	2021-07-29	United States
ORF1ab_1918_V	ORF1ab	1918	SRR15407640	19220	C	T	0,999591	2021-07-29	United States
ORF1ab_2635_H	ORF1ab	2635	SRR15407640	21372	G	T	0,992337	2021-07-29	United States
S_19_R	S	19	SRR15407640	21618	C	G	0,748359	2021-07-29	United States
S_27_S	S	27	SRR15407640	21641	G	T	0,991801	2021-07-29	United States
S_95_I	S	95	SRR15407640	21846	C	T	0,998476	2021-07-29	United States
S_142_D	S	142	SRR15407640	21987	G	A	0,999337	2021-07-29	United States
S_156_NA	S	156	SRR15407640	22028	G	-AGTTCA	0,99736	2021-07-29	United States
S_452_R	S	452	SRR15407640	22917	T	G	0,999167	2021-07-29	United States
S_478_K	S	478	SRR15407640	22995	C	A	0,575629	2021-07-29	United States
S_614_G	S	614	SRR15407640	23403	A	G	1	2021-07-29	United States
S_681_R	S	681	SRR15407640	23604	C	G	0,999568	2021-07-29	United States
S_950_N	S	950	SRR15407640	24410	G	A	0,999777	2021-07-29	United States
ORF3a_26_L	ORF3a	26	SRR15407640	25469	C	T	0,99984	2021-07-29	United States
ORF3a_217_I	ORF3a	217	SRR15407640	26042	C	T	0,985577	2021-07-29	United States
M_82_T	M	82	SRR15407640	26767	T	C	0,996102	2021-07-29	United States
ORF7a_71_I	ORF7a	71	SRR15407640	27604	G	A	0,993889	2021-07-29	United States
ORF7a_82_A	ORF7a	82	SRR15407640	27638	T	C	0,999539	2021-07-29	United States
ORF7a_120_I	ORF7a	120	SRR15407640	27752	C	T	1	2021-07-29	United States
ORF7b_40_I	ORF7b	40	SRR15407640	27874	C	T	0,727765	2021-07-29	United States
ORF8_118_NA	ORF8	118	SRR15407640	28247	A	-GATTTC	0,996306	2021-07-29	United States
N_63_G	N	63	SRR15407640	28461	A	G	0,999573	2021-07-29	United States
N_203_M	N	203	SRR15407640	28881	G	T	0,999751	2021-07-29	United States
N_215_C	N	215	SRR15407640	28916	G	T	0,999073	2021-07-29	United States
N_377_Y	N	377	SRR15407640	29402	G	T	0,999548	2021-07-29	United States
ORF1ab_309_L	ORF1ab	309	SRR15407643	1191	C	T	0,638064	2021-07-29	United States
ORF1ab_983_N	ORF1ab	983	SRR15407643	3212	G	A	0,998353	2021-07-29	United States
ORF1ab_1640_L	ORF1ab	1640	SRR15407643	5184	C	T	0,926568	2021-07-29	United States
ORF1ab_2355_S	ORF1ab	2355	SRR15407643	7328	G	T	0,0939794	2021-07-29	United States
ORF1ab_2797_F	ORF1ab	2797	SRR15407643	8655	C	T	0,996195	2021-07-29	United States
ORF1ab_3209_V	ORF1ab	3209	SRR15407643	9891	C	T	0,997288	2021-07-29	United States
ORF1ab_3447_H	ORF1ab	3447	SRR15407643	10605	C	A	0,996945	2021-07-29	United States
ORF1ab_3718_A	ORF1ab	3718	SRR15407643	11418	T	C	0,997796	2021-07-29	United States
ORF1ab_3879_F	ORF1ab	3879	SRR15407643	11900	C	T	0,996423	2021-07-29	United States
ORF1ab_314_L	ORF1ab	314	SRR15407643	14408	C	T	0,357908	2021-07-29	United States
ORF1ab_662_S	ORF1ab	662	SRR15407643	15451	G	A	0,814045	2021-07-29	United States
ORF1ab_1000_L	ORF1ab	1000	SRR15407643	16466	C	T	0,999439	2021-07-29	United States
ORF1ab_1570_L	ORF1ab	1570	SRR15407643	18176	C	T	0,996708	2021-07-29	United States
S_19_R	S	19	SRR15407643	21618	C	G	0,794496	2021-07-29	United States
S_142_D	S	142	SRR15407643	21987	G	A	1	2021-07-29	United States
S_156_NA	S	156	SRR15407643	22028	G	-AGTTCA	0,995906	2021-07-29	United States
S_452_R	S	452	SRR15407643	22917	T	G	1	2021-07-29	United States
S_478_K	S	478	SRR15407643	22995	C	A	0,59102	2021-07-29	United States
S_614_G	S	614	SRR15407643	23403	A	G	0,999705	2021-07-29	United States
S_681_R	S	681	SRR15407643	23604	C	G	1	2021-07-29	United States
S_950_N	S	950	SRR15407643	24410	G	A	0,999545	2021-07-29	United States
ORF3a_26_L	ORF3a	26	SRR15407643	25469	C	T	0,999869	2021-07-29	United States
M_82_T	M	82	SRR15407643	26767	T	C	0,991737	2021-07-29	United States
ORF7a_82_A	ORF7a	82	SRR15407643	27638	T	C	0,999618	2021-07-29	United States
ORF7a_116_F	ORF7a	116	SRR15407643	27739	C	T	0,99732	2021-07-29	United States
ORF7a_120_I	ORF7a	120	SRR15407643	27752	C	T	1	2021-07-29	United States
ORF8_118_NA	ORF8	118	SRR15407643	28247	A	-GATTTC	0,997833	2021-07-29	United States
N_63_G	N	63	SRR15407643	28461	A	G	0,999763	2021-07-29	United States
N_203_M	N	203	SRR15407643	28881	G	T	0,999633	2021-07-29	United States
N_377_Y	N	377	SRR15407643	29402	G	T	0,999712	2021-07-29	United States
ORF1ab_1273_N	ORF1ab	1273	SRR15407645	4082	G	A	0,200719	2021-07-29	United States
ORF1ab_1306_S	ORF1ab	1306	SRR15407645	4181	G	T	0,999719	2021-07-29	United States
ORF1ab_2046_L	ORF1ab	2046	SRR15407645	6402	C	T	0,863472	2021-07-29	United States
ORF1ab_2287_S	ORF1ab	2287	SRR15407645	7124	C	T	0,999786	2021-07-29	United States
ORF1ab_2355_S	ORF1ab	2355	SRR15407645	7328	G	T	0,0742857	2021-07-29	United States
ORF1ab_2930_L	ORF1ab	2930	SRR15407645	9053	G	T	0,998503	2021-07-29	United States
ORF1ab_3255_I	ORF1ab	3255	SRR15407645	10029	C	T	0,190752	2021-07-29	United States
ORF1ab_3371_S	ORF1ab	3371	SRR15407645	10376	C	T	0,998261	2021-07-29	United States
ORF1ab_3646_A	ORF1ab	3646	SRR15407645	11201	A	G	0,955122	2021-07-29	United States
ORF1ab_314_L	ORF1ab	314	SRR15407645	14408	C	T	0,441445	2021-07-29	United States
ORF1ab_414_V	ORF1ab	414	SRR15407645	14708	C	T	0,948043	2021-07-29	United States
ORF1ab_662_S	ORF1ab	662	SRR15407645	15451	G	A	0,817363	2021-07-29	United States
ORF1ab_1000_L	ORF1ab	1000	SRR15407645	16466	C	T	0,999504	2021-07-29	United States
ORF1ab_1918_V	ORF1ab	1918	SRR15407645	19220	C	T	0,999712	2021-07-29	United States
S_19_R	S	19	SRR15407645	21618	C	G	0,767884	2021-07-29	United States
S_142_D	S	142	SRR15407645	21987	G	A	1	2021-07-29	United States
S_156_NA	S	156	SRR15407645	22028	G	-AGTTCA	0,997781	2021-07-29	United States
S_452_R	S	452	SRR15407645	22917	T	G	1	2021-07-29	United States
S_478_K	S	478	SRR15407645	22995	C	A	0,552135	2021-07-29	United States
S_614_G	S	614	SRR15407645	23403	A	G	0,999353	2021-07-29	United States
S_681_R	S	681	SRR15407645	23604	C	G	1	2021-07-29	United States
S_950_N	S	950	SRR15407645	24410	G	A	0,999878	2021-07-29	United States
ORF3a_26_L	ORF3a	26	SRR15407645	25469	C	T	0,999796	2021-07-29	United States
ORF3a_78_Y	ORF3a	78	SRR15407645	25624	C	T	0,179552	2021-07-29	United States
M_82_T	M	82	SRR15407645	26767	T	C	0,993488	2021-07-29	United States
ORF6_49_H	ORF6	49	SRR15407645	27346	T	C	0,994085	2021-07-29	United States
ORF7a_82_A	ORF7a	82	SRR15407645	27638	T	C	0,999665	2021-07-29	United States
ORF7a_109_NA	ORF7a	109	SRR15407645	27720	T	-ATA	0,0665287	2021-07-29	United States
ORF7a_120_I	ORF7a	120	SRR15407645	27752	C	T	1	2021-07-29	United States
ORF7b_40_I	ORF7b	40	SRR15407645	27874	C	T	0,7713	2021-07-29	United States
ORF8_117_NA	ORF8	117	SRR15407645	28244	T	-TTAGA	0,938988	2021-07-29	United States
ORF8_120_NA	ORF8	120	SRR15407645	28253	C	-A	0,992772	2021-07-29	United States
N_63_G	N	63	SRR15407645	28461	A	G	0,99968	2021-07-29	United States
N_203_M	N	203	SRR15407645	28881	G	T	0,999529	2021-07-29	United States
N_215_C	N	215	SRR15407645	28916	G	T	0,99922	2021-07-29	United States
N_377_Y	N	377	SRR15407645	29402	G	T	0,999815	2021-07-29	United States
ORF1ab_580_I	ORF1ab	580	SRR15407647	2003	C	A	0,988275	2021-07-29	United States
ORF1ab_1306_S	ORF1ab	1306	SRR15407647	4181	G	T	0,999148	2021-07-29	United States
ORF1ab_2046_L	ORF1ab	2046	SRR15407647	6402	C	T	0,775814	2021-07-29	United States
ORF1ab_2287_S	ORF1ab	2287	SRR15407647	7124	C	T	0,99954	2021-07-29	United States
ORF1ab_2355_S	ORF1ab	2355	SRR15407647	7328	G	T	0,0935115	2021-07-29	United States
ORF1ab_2930_L	ORF1ab	2930	SRR15407647	9053	G	T	1	2021-07-29	United States
ORF1ab_3255_I	ORF1ab	3255	SRR15407647	10029	C	T	0,235397	2021-07-29	United States
ORF1ab_3371_S	ORF1ab	3371	SRR15407647	10376	C	T	0,987956	2021-07-29	United States
ORF1ab_3646_A	ORF1ab	3646	SRR15407647	11201	A	G	0,939058	2021-07-29	United States
ORF1ab_314_L	ORF1ab	314	SRR15407647	14408	C	T	0,335328	2021-07-29	United States
ORF1ab_414_V	ORF1ab	414	SRR15407647	14708	C	T	0,911985	2021-07-29	United States
ORF1ab_662_S	ORF1ab	662	SRR15407647	15451	G	A	0,754788	2021-07-29	United States
ORF1ab_1000_L	ORF1ab	1000	SRR15407647	16466	C	T	0,999554	2021-07-29	United States
ORF1ab_1918_V	ORF1ab	1918	SRR15407647	19220	C	T	0,999524	2021-07-29	United States
S_19_R	S	19	SRR15407647	21618	C	G	0,752876	2021-07-29	United States
S_142_D	S	142	SRR15407647	21987	G	A	1	2021-07-29	United States
S_156_NA	S	156	SRR15407647	22028	G	-AGTTCA	0,995965	2021-07-29	United States
S_452_R	S	452	SRR15407647	22917	T	G	1	2021-07-29	United States
S_478_K	S	478	SRR15407647	22995	C	A	0,647448	2021-07-29	United States
S_614_G	S	614	SRR15407647	23403	A	G	0,999599	2021-07-29	United States
S_681_R	S	681	SRR15407647	23604	C	G	0,999798	2021-07-29	United States
S_950_N	S	950	SRR15407647	24410	G	A	0,999848	2021-07-29	United States
ORF3a_26_L	ORF3a	26	SRR15407647	25469	C	T	0,999921	2021-07-29	United States
M_82_T	M	82	SRR15407647	26767	T	C	0,992135	2021-07-29	United States
ORF6_49_H	ORF6	49	SRR15407647	27346	T	C	0,98989	2021-07-29	United States
ORF7a_82_A	ORF7a	82	SRR15407647	27638	T	C	0,999086	2021-07-29	United States
ORF7a_120_I	ORF7a	120	SRR15407647	27752	C	T	0,999223	2021-07-29	United States
ORF7b_40_I	ORF7b	40	SRR15407647	27874	C	T	0,722578	2021-07-29	United States
ORF8_117_NA	ORF8	117	SRR15407647	28244	T	-TTAGA	0,980597	2021-07-29	United States
ORF8_120_NA	ORF8	120	SRR15407647	28253	C	-A	0,98663	2021-07-29	United States
N_63_G	N	63	SRR15407647	28461	A	G	0,999558	2021-07-29	United States
N_203_M	N	203	SRR15407647	28881	G	T	1	2021-07-29	United States
N_215_C	N	215	SRR15407647	28916	G	T	0,998872	2021-07-29	United States
N_377_Y	N	377	SRR15407647	29402	G	T	1	2021-07-29	United States
ORF1ab_261_N	ORF1ab	261	SRR15407650	1048	G	T	0,925734	2021-07-31	United States
ORF1ab_1306_S	ORF1ab	1306	SRR15407650	4181	G	T	0,995708	2021-07-31	United States
ORF1ab_2046_L	ORF1ab	2046	SRR15407650	6402	C	T	0,311594	2021-07-31	United States
ORF1ab_2287_S	ORF1ab	2287	SRR15407650	7124	C	T	0,993464	2021-07-31	United States
ORF1ab_2930_L	ORF1ab	2930	SRR15407650	9053	G	T	0,995536	2021-07-31	United States
ORF1ab_3255_I	ORF1ab	3255	SRR15407650	10029	C	T	0,298361	2021-07-31	United States
ORF1ab_3646_A	ORF1ab	3646	SRR15407650	11201	A	G	0,929241	2021-07-31	United States
ORF1ab_314_L	ORF1ab	314	SRR15407650	14408	C	T	0,391768	2021-07-31	United States
ORF1ab_662_S	ORF1ab	662	SRR15407650	15451	G	A	0,689627	2021-07-31	United States
ORF1ab_1000_L	ORF1ab	1000	SRR15407650	16466	C	T	1	2021-07-31	United States
ORF1ab_1918_V	ORF1ab	1918	SRR15407650	19220	C	T	0,996614	2021-07-31	United States
S_19_R	S	19	SRR15407650	21618	C	G	0,657297	2021-07-31	United States
S_452_R	S	452	SRR15407650	22917	T	G	1	2021-07-31	United States
S_478_K	S	478	SRR15407650	22995	C	A	0,882022	2021-07-31	United States
S_614_G	S	614	SRR15407650	23403	A	G	1	2021-07-31	United States
S_681_R	S	681	SRR15407650	23604	C	G	1	2021-07-31	United States
S_879_S	S	879	SRR15407650	24197	G	T	0,889706	2021-07-31	United States
S_950_N	S	950	SRR15407650	24410	G	A	0,996875	2021-07-31	United States
ORF3a_26_L	ORF3a	26	SRR15407650	25469	C	T	1	2021-07-31	United States
M_82_T	M	82	SRR15407650	26767	T	C	0,996377	2021-07-31	United States
ORF7a_13_T	ORF7a	13	SRR15407650	27430	G	A	0,73057	2021-07-31	United States
ORF7b_40_I	ORF7b	40	SRR15407650	27874	C	T	0,447552	2021-07-31	United States
ORF8_118_NA	ORF8	118	SRR15407650	28247	A	-GATTTC	0,998239	2021-07-31	United States
N_63_G	N	63	SRR15407650	28461	A	G	1	2021-07-31	United States
N_203_M	N	203	SRR15407650	28881	G	T	1	2021-07-31	United States
N_215_C	N	215	SRR15407650	28916	G	T	0,992278	2021-07-31	United States
N_377_Y	N	377	SRR15407650	29402	G	T	1	2021-07-31	United States
ORF1ab_580_I	ORF1ab	580	SRR15407652	2003	C	A	0,964358	2021-07-29	United States
ORF1ab_1306_S	ORF1ab	1306	SRR15407652	4181	G	T	1	2021-07-29	United States
ORF1ab_2046_L	ORF1ab	2046	SRR15407652	6402	C	T	0,802063	2021-07-29	United States
ORF1ab_2287_S	ORF1ab	2287	SRR15407652	7124	C	T	0,999427	2021-07-29	United States
ORF1ab_2355_S	ORF1ab	2355	SRR15407652	7328	G	T	0,0801887	2021-07-29	United States
ORF1ab_2930_L	ORF1ab	2930	SRR15407652	9053	G	T	0,99284	2021-07-29	United States
ORF1ab_3255_I	ORF1ab	3255	SRR15407652	10029	C	T	0,188203	2021-07-29	United States
ORF1ab_3371_S	ORF1ab	3371	SRR15407652	10376	C	T	0,980592	2021-07-29	United States
ORF1ab_3646_A	ORF1ab	3646	SRR15407652	11201	A	G	0,948101	2021-07-29	United States
ORF1ab_314_L	ORF1ab	314	SRR15407652	14408	C	T	0,433875	2021-07-29	United States
ORF1ab_414_V	ORF1ab	414	SRR15407652	14708	C	T	0,903407	2021-07-29	United States
ORF1ab_662_S	ORF1ab	662	SRR15407652	15451	G	A	0,80589	2021-07-29	United States
ORF1ab_1000_L	ORF1ab	1000	SRR15407652	16466	C	T	0,99952	2021-07-29	United States
ORF1ab_1918_V	ORF1ab	1918	SRR15407652	19220	C	T	0,999114	2021-07-29	United States
S_19_R	S	19	SRR15407652	21618	C	G	0,787845	2021-07-29	United States
S_142_D	S	142	SRR15407652	21987	G	A	1	2021-07-29	United States
S_156_NA	S	156	SRR15407652	22028	G	-AGTTCA	0,998165	2021-07-29	United States
S_452_R	S	452	SRR15407652	22917	T	G	1	2021-07-29	United States
S_478_K	S	478	SRR15407652	22995	C	A	0,563338	2021-07-29	United States
S_614_G	S	614	SRR15407652	23403	A	G	1	2021-07-29	United States
S_681_R	S	681	SRR15407652	23604	C	G	0,999233	2021-07-29	United States
S_950_N	S	950	SRR15407652	24410	G	A	0,999678	2021-07-29	United States
ORF3a_26_L	ORF3a	26	SRR15407652	25469	C	T	0,99977	2021-07-29	United States
M_82_T	M	82	SRR15407652	26767	T	C	0,991705	2021-07-29	United States
ORF6_49_H	ORF6	49	SRR15407652	27346	T	C	0,967047	2021-07-29	United States
ORF7a_82_A	ORF7a	82	SRR15407652	27638	T	C	1	2021-07-29	United States
ORF7a_120_I	ORF7a	120	SRR15407652	27752	C	T	1	2021-07-29	United States
ORF7b_40_I	ORF7b	40	SRR15407652	27874	C	T	0,827705	2021-07-29	United States
ORF8_117_NA	ORF8	117	SRR15407652	28244	T	-TTAGA	0,96402	2021-07-29	United States
ORF8_120_NA	ORF8	120	SRR15407652	28253	C	-A	0,969242	2021-07-29	United States
N_63_G	N	63	SRR15407652	28461	A	G	1	2021-07-29	United States
N_203_M	N	203	SRR15407652	28881	G	T	1	2021-07-29	United States
N_215_C	N	215	SRR15407652	28916	G	T	0,995005	2021-07-29	United States
N_377_Y	N	377	SRR15407652	29402	G	T	0,999538	2021-07-29	United States
ORF1ab_699_R	ORF1ab	699	SRR15407653	2361	A	G	0,991161	2021-07-31	United States
ORF1ab_994_N	ORF1ab	994	SRR15407653	3246	G	A	0,799568	2021-07-31	United States
ORF1ab_1001_I	ORF1ab	1001	SRR15407653	3267	C	T	0,994028	2021-07-31	United States
ORF1ab_1708_D	ORF1ab	1708	SRR15407653	5388	C	A	0,996076	2021-07-31	United States
ORF1ab_2230_T	ORF1ab	2230	SRR15407653	6954	T	C	0,993736	2021-07-31	United States
ORF1ab_2355_S	ORF1ab	2355	SRR15407653	7328	G	T	0,0802377	2021-07-31	United States
ORF1ab_3674_NA	ORF1ab	3674	SRR15407653	11287	G	-TCTGGTTTT	0,995608	2021-07-31	United States
ORF1ab_4087_I	ORF1ab	4087	SRR15407653	12525	C	T	0,992619	2021-07-31	United States
ORF1ab_218_L	ORF1ab	218	SRR15407653	14120	C	T	0,993233	2021-07-31	United States
ORF1ab_314_L	ORF1ab	314	SRR15407653	14408	C	T	0,564686	2021-07-31	United States
S_68_NA	S	68	SRR15407653	21764	A	-TACATG	0,986035	2021-07-31	United States
S_143_NA	S	143	SRR15407653	21990	T	-TTA	0,990955	2021-07-31	United States
S_240_I	S	240	SRR15407653	22281	C	T	0,997297	2021-07-31	United States
S_501_Y	S	501	SRR15407653	23063	A	T	0,997324	2021-07-31	United States
S_570_D	S	570	SRR15407653	23271	C	A	0,645984	2021-07-31	United States
S_614_G	S	614	SRR15407653	23403	A	G	1	2021-07-31	United States
S_681_H	S	681	SRR15407653	23604	C	A	0,99267	2021-07-31	United States
S_716_I	S	716	SRR15407653	23709	C	T	0,993154	2021-07-31	United States
S_982_A	S	982	SRR15407653	24506	T	G	0,991814	2021-07-31	United States
S_1118_H	S	1118	SRR15407653	24914	G	C	0,996831	2021-07-31	United States
ORF8_27_*	ORF8	27	SRR15407653	27972	C	T	0,996725	2021-07-31	United States
ORF8_52_I	ORF8	52	SRR15407653	28048	G	T	0,996293	2021-07-31	United States
ORF8_55_V	ORF8	55	SRR15407653	28057	C	T	0,293352	2021-07-31	United States
ORF8_68_*	ORF8	68	SRR15407653	28095	A	T	0,991431	2021-07-31	United States
ORF8_73_C	ORF8	73	SRR15407653	28111	A	G	0,938977	2021-07-31	United States
N_3_H	N	3	SRR15407653	28280	G	C	0,992641	2021-07-31	United States
N_3_V	N	3	SRR15407653	28281	A	T	0,992252	2021-07-31	United States
N_3_E	N	3	SRR15407653	28282	T	A	0,992647	2021-07-31	United States
N_203_K	N	203	SRR15407653	28881	G	A	0,994779	2021-07-31	United States
N_204_R	N	204	SRR15407653	28883	G	C	0,994247	2021-07-31	United States
N_235_F	N	235	SRR15407653	28977	C	T	0,993086	2021-07-31	United States
ORF1ab_371_S	ORF1ab	371	SRR15407654	1376	C	T	0,872399	2021-07-31	United States
ORF1ab_1306_S	ORF1ab	1306	SRR15407654	4181	G	T	0,996303	2021-07-31	United States
ORF1ab_2046_L	ORF1ab	2046	SRR15407654	6402	C	T	0,857794	2021-07-31	United States
ORF1ab_2287_S	ORF1ab	2287	SRR15407654	7124	C	T	0,997548	2021-07-31	United States
ORF1ab_2355_S	ORF1ab	2355	SRR15407654	7328	G	T	0,072327	2021-07-31	United States
ORF1ab_2930_L	ORF1ab	2930	SRR15407654	9053	G	T	0,981967	2021-07-31	United States
ORF1ab_3255_I	ORF1ab	3255	SRR15407654	10029	C	T	0,182111	2021-07-31	United States
ORF1ab_3646_A	ORF1ab	3646	SRR15407654	11201	A	G	0,940283	2021-07-31	United States
ORF1ab_314_L	ORF1ab	314	SRR15407654	14408	C	T	0,529934	2021-07-31	United States
ORF1ab_403_S	ORF1ab	403	SRR15407654	14674	C	T	0,898874	2021-07-31	United States
ORF1ab_662_S	ORF1ab	662	SRR15407654	15451	G	A	0,818531	2021-07-31	United States
ORF1ab_1000_L	ORF1ab	1000	SRR15407654	16466	C	T	0,999678	2021-07-31	United States
ORF1ab_1257_V	ORF1ab	1257	SRR15407654	17236	A	G	0,976638	2021-07-31	United States
ORF1ab_1918_V	ORF1ab	1918	SRR15407654	19220	C	T	0,996034	2021-07-31	United States
S_19_R	S	19	SRR15407654	21618	C	G	0,770208	2021-07-31	United States
S_95_I	S	95	SRR15407654	21846	C	T	0,052356	2021-07-31	United States
S_142_D	S	142	SRR15407654	21987	G	A	1	2021-07-31	United States
S_156_NA	S	156	SRR15407654	22028	G	-AGTTCA	0,997188	2021-07-31	United States
S_452_R	S	452	SRR15407654	22917	T	G	1	2021-07-31	United States
S_478_K	S	478	SRR15407654	22995	C	A	0,522282	2021-07-31	United States
S_614_G	S	614	SRR15407654	23403	A	G	1	2021-07-31	United States
S_681_R	S	681	SRR15407654	23604	C	G	0,9994	2021-07-31	United States
S_950_N	S	950	SRR15407654	24410	G	A	0,999743	2021-07-31	United States
ORF3a_26_L	ORF3a	26	SRR15407654	25469	C	T	0,999757	2021-07-31	United States
M_82_T	M	82	SRR15407654	26767	T	C	0,994267	2021-07-31	United States
ORF7a_82_A	ORF7a	82	SRR15407654	27638	T	C	0,999721	2021-07-31	United States
ORF7a_120_I	ORF7a	120	SRR15407654	27752	C	T	0,999787	2021-07-31	United States
ORF7b_40_I	ORF7b	40	SRR15407654	27874	C	T	0,781272	2021-07-31	United States
ORF8_76_T	ORF8	76	SRR15407654	28120	T	C	0,971453	2021-07-31	United States
ORF8_118_NA	ORF8	118	SRR15407654	28247	A	-GATTTC	0,996366	2021-07-31	United States
N_33_I	N	33	SRR15407654	28371	G	T	0,963787	2021-07-31	United States
N_63_G	N	63	SRR15407654	28461	A	G	0,999207	2021-07-31	United States
N_203_M	N	203	SRR15407654	28881	G	T	0,999677	2021-07-31	United States
N_215_C	N	215	SRR15407654	28916	G	T	0,993776	2021-07-31	United States
N_377_Y	N	377	SRR15407654	29402	G	T	0,999767	2021-07-31	United States
ORF1ab_1306_S	ORF1ab	1306	SRR15407655	4181	G	T	0,996951	2021-07-29	United States
ORF1ab_2046_L	ORF1ab	2046	SRR15407655	6402	C	T	0,79098	2021-07-29	United States
ORF1ab_2287_S	ORF1ab	2287	SRR15407655	7124	C	T	0,996341	2021-07-29	United States
ORF1ab_2355_S	ORF1ab	2355	SRR15407655	7328	G	T	0,0715421	2021-07-29	United States
ORF1ab_2930_L	ORF1ab	2930	SRR15407655	9053	G	T	0,986207	2021-07-29	United States
ORF1ab_3255_I	ORF1ab	3255	SRR15407655	10029	C	T	0,228218	2021-07-29	United States
ORF1ab_3646_A	ORF1ab	3646	SRR15407655	11201	A	G	0,933877	2021-07-29	United States
ORF1ab_314_L	ORF1ab	314	SRR15407655	14408	C	T	0,321391	2021-07-29	United States
ORF1ab_662_S	ORF1ab	662	SRR15407655	15451	G	A	0,768804	2021-07-29	United States
ORF1ab_1000_L	ORF1ab	1000	SRR15407655	16466	C	T	0,999303	2021-07-29	United States
ORF1ab_1257_V	ORF1ab	1257	SRR15407655	17236	A	G	0,961281	2021-07-29	United States
ORF1ab_1918_V	ORF1ab	1918	SRR15407655	19220	C	T	0,996234	2021-07-29	United States
ORF1ab_2612_L	ORF1ab	2612	SRR15407655	21302	C	T	0,964336	2021-07-29	United States
ORF1ab_2613_S	ORF1ab	2613	SRR15407655	21304	C	A	0,963944	2021-07-29	United States
ORF1ab_2613_H	ORF1ab	2613	SRR15407655	21305	G	A	0,964726	2021-07-29	United States
S_19_R	S	19	SRR15407655	21618	C	G	0,779054	2021-07-29	United States
S_142_D	S	142	SRR15407655	21987	G	A	1	2021-07-29	United States
S_156_NA	S	156	SRR15407655	22028	G	-AGTTCA	0,996513	2021-07-29	United States
S_452_R	S	452	SRR15407655	22917	T	G	0,997678	2021-07-29	United States
S_478_K	S	478	SRR15407655	22995	C	A	0,633558	2021-07-29	United States
S_614_G	S	614	SRR15407655	23403	A	G	0,999155	2021-07-29	United States
S_681_R	S	681	SRR15407655	23604	C	G	0,998354	2021-07-29	United States
S_950_N	S	950	SRR15407655	24410	G	A	0,998608	2021-07-29	United States
ORF3a_26_L	ORF3a	26	SRR15407655	25469	C	T	0,998849	2021-07-29	United States
ORF3a_78_Y	ORF3a	78	SRR15407655	25624	C	T	0,976258	2021-07-29	United States
M_82_T	M	82	SRR15407655	26767	T	C	0,995121	2021-07-29	United States
ORF7a_82_A	ORF7a	82	SRR15407655	27638	T	C	0,998463	2021-07-29	United States
ORF7a_120_I	ORF7a	120	SRR15407655	27752	C	T	0,999709	2021-07-29	United States
ORF7b_40_I	ORF7b	40	SRR15407655	27874	C	T	0,730683	2021-07-29	United States
ORF8_118_NA	ORF8	118	SRR15407655	28247	A	-GATTTC	0,996001	2021-07-29	United States
N_63_G	N	63	SRR15407655	28461	A	G	0,997466	2021-07-29	United States
N_203_M	N	203	SRR15407655	28881	G	T	0,999529	2021-07-29	United States
N_215_C	N	215	SRR15407655	28916	G	T	0,996892	2021-07-29	United States
N_377_Y	N	377	SRR15407655	29402	G	T	0,999227	2021-07-29	United States
ORF1ab_519_S	ORF1ab	519	SRR15407656	1820	G	A	0,960884	2021-07-29	United States
ORF1ab_1306_S	ORF1ab	1306	SRR15407656	4181	G	T	1	2021-07-29	United States
ORF1ab_2046_L	ORF1ab	2046	SRR15407656	6402	C	T	0,748936	2021-07-29	United States
ORF1ab_2287_S	ORF1ab	2287	SRR15407656	7124	C	T	0,996914	2021-07-29	United States
ORF1ab_2349_F	ORF1ab	2349	SRR15407656	7312	G	T	0,0576923	2021-07-29	United States
ORF1ab_2930_L	ORF1ab	2930	SRR15407656	9053	G	T	1	2021-07-29	United States
ORF1ab_3255_I	ORF1ab	3255	SRR15407656	10029	C	T	0,195489	2021-07-29	United States
ORF1ab_3646_A	ORF1ab	3646	SRR15407656	11201	A	G	0,934401	2021-07-29	United States
ORF1ab_314_L	ORF1ab	314	SRR15407656	14408	C	T	0,241645	2021-07-29	United States
ORF1ab_662_S	ORF1ab	662	SRR15407656	15451	G	A	0,764793	2021-07-29	United States
ORF1ab_1000_L	ORF1ab	1000	SRR15407656	16466	C	T	0,996183	2021-07-29	United States
ORF1ab_1257_V	ORF1ab	1257	SRR15407656	17236	A	G	0,932785	2021-07-29	United States
ORF1ab_1918_V	ORF1ab	1918	SRR15407656	19220	C	T	0,993949	2021-07-29	United States
S_19_R	S	19	SRR15407656	21618	C	G	0,737822	2021-07-29	United States
S_478_K	S	478	SRR15407656	22995	C	A	0,637795	2021-07-29	United States
S_614_G	S	614	SRR15407656	23403	A	G	1	2021-07-29	United States
S_681_R	S	681	SRR15407656	23604	C	G	1	2021-07-29	United States
S_950_N	S	950	SRR15407656	24410	G	A	1	2021-07-29	United States
ORF3a_26_L	ORF3a	26	SRR15407656	25469	C	T	0,994775	2021-07-29	United States
ORF3a_104_S	ORF3a	104	SRR15407656	25702	C	T	0,952796	2021-07-29	United States
M_82_T	M	82	SRR15407656	26767	T	C	1	2021-07-29	United States
ORF7a_82_A	ORF7a	82	SRR15407656	27638	T	C	1	2021-07-29	United States
ORF7a_120_I	ORF7a	120	SRR15407656	27752	C	T	0,994253	2021-07-29	United States
ORF7b_40_I	ORF7b	40	SRR15407656	27874	C	T	0,785714	2021-07-29	United States
ORF8_118_NA	ORF8	118	SRR15407656	28247	A	-GATTTC	0,998189	2021-07-29	United States
N_63_G	N	63	SRR15407656	28461	A	G	0,99723	2021-07-29	United States
N_203_M	N	203	SRR15407656	28881	G	T	0,99705	2021-07-29	United States
N_208_S	N	208	SRR15407656	28895	G	T	0,95614	2021-07-29	United States
N_215_C	N	215	SRR15407656	28916	G	T	1	2021-07-29	United States
N_377_Y	N	377	SRR15407656	29402	G	T	0,995556	2021-07-29	United States
ORF1ab_1001_I	ORF1ab	1001	SRR15407657	3267	C	T	0,982858	2021-07-29	United States
ORF1ab_1708_D	ORF1ab	1708	SRR15407657	5388	C	A	0,989056	2021-07-29	United States
ORF1ab_2230_T	ORF1ab	2230	SRR15407657	6954	T	C	0,986193	2021-07-29	United States
ORF1ab_2355_S	ORF1ab	2355	SRR15407657	7328	G	T	0,0864198	2021-07-29	United States
ORF1ab_3674_NA	ORF1ab	3674	SRR15407657	11287	G	-TCTGGTTTT	0,985207	2021-07-29	United States
ORF1ab_3748_I	ORF1ab	3748	SRR15407657	11507	G	A	0,915042	2021-07-29	United States
ORF1ab_314_L	ORF1ab	314	SRR15407657	14408	C	T	0,471762	2021-07-29	United States
S_68_NA	S	68	SRR15407657	21764	A	-TACATG	0,973517	2021-07-29	United States
S_143_NA	S	143	SRR15407657	21990	T	-TTA	0,981439	2021-07-29	United States
S_151_G	S	151	SRR15407657	22013	A	G	0,984431	2021-07-29	United States
S_501_Y	S	501	SRR15407657	23063	A	T	0,989784	2021-07-29	United States
S_570_D	S	570	SRR15407657	23271	C	A	0,623985	2021-07-29	United States
S_614_G	S	614	SRR15407657	23403	A	G	1	2021-07-29	United States
S_681_H	S	681	SRR15407657	23604	C	A	0,979717	2021-07-29	United States
S_716_I	S	716	SRR15407657	23709	C	T	0,979263	2021-07-29	United States
S_982_A	S	982	SRR15407657	24506	T	G	0,980105	2021-07-29	United States
S_1118_H	S	1118	SRR15407657	24914	G	C	0,984698	2021-07-29	United States
ORF7a_109_NA	ORF7a	109	SRR15407657	27720	T	-ATAACACTTTGCTTCACACTCAAAAGAAAGACAGAATG	0,98752	2021-07-29	United States
ORF8_27_*	ORF8	27	SRR15407657	27972	C	T	0,992137	2021-07-29	United States
ORF8_52_I	ORF8	52	SRR15407657	28048	G	T	0,990519	2021-07-29	United States
ORF8_73_C	ORF8	73	SRR15407657	28111	A	G	0,887715	2021-07-29	United States
N_3_H	N	3	SRR15407657	28280	G	C	0,988626	2021-07-29	United States
N_3_V	N	3	SRR15407657	28281	A	T	0,988387	2021-07-29	United States
N_3_E	N	3	SRR15407657	28282	T	A	0,988487	2021-07-29	United States
N_203_K	N	203	SRR15407657	28881	G	A	0,989907	2021-07-29	United States
N_204_R	N	204	SRR15407657	28883	G	C	0,989946	2021-07-29	United States
N_235_F	N	235	SRR15407657	28977	C	T	0,987183	2021-07-29	United States
ORF1ab_85_I	ORF1ab	85	SRR15407658	520	G	T	0,772388	2021-07-29	United States
ORF1ab_309_L	ORF1ab	309	SRR15407658	1191	C	T	0,577861	2021-07-29	United States
ORF1ab_538_A	ORF1ab	538	SRR15407658	1877	T	G	0,93383	2021-07-29	United States
ORF1ab_1029_G	ORF1ab	1029	SRR15407658	3350	A	G	0,0597015	2021-07-29	United States
ORF1ab_1306_S	ORF1ab	1306	SRR15407658	4181	G	T	0,0524194	2021-07-29	United States
ORF1ab_1640_L	ORF1ab	1640	SRR15407658	5184	C	T	0,836858	2021-07-29	United States
ORF1ab_2355_S	ORF1ab	2355	SRR15407658	7328	G	T	0,0660793	2021-07-29	United States
ORF1ab_3209_V	ORF1ab	3209	SRR15407658	9891	C	T	0,937236	2021-07-29	United States
ORF1ab_3718_A	ORF1ab	3718	SRR15407658	11418	T	C	0,941957	2021-07-29	United States
ORF1ab_4098_T	ORF1ab	4098	SRR15407658	12558	T	C	0,913739	2021-07-29	United States
ORF1ab_4179_K	ORF1ab	4179	SRR15407658	12801	G	A	0,0736842	2021-07-29	United States
ORF1ab_314_L	ORF1ab	314	SRR15407658	14408	C	T	0,289122	2021-07-29	United States
ORF1ab_662_S	ORF1ab	662	SRR15407658	15451	G	A	0,722701	2021-07-29	United States
ORF1ab_1000_L	ORF1ab	1000	SRR15407658	16466	C	T	0,999385	2021-07-29	United States
ORF1ab_1570_L	ORF1ab	1570	SRR15407658	18176	C	T	0,92838	2021-07-29	United States
ORF1ab_1898_F	ORF1ab	1898	SRR15407658	19160	C	T	0,917298	2021-07-29	United States
ORF1ab_1918_V	ORF1ab	1918	SRR15407658	19220	C	T	0,0710267	2021-07-29	United States
ORF1ab_2417_I	ORF1ab	2417	SRR15407658	20718	G	T	0,953939	2021-07-29	United States
S_19_R	S	19	SRR15407658	21618	C	G	0,753822	2021-07-29	United States
S_142_D	S	142	SRR15407658	21987	G	A	1	2021-07-29	United States
S_156_NA	S	156	SRR15407658	22028	G	-AGTTCA	0,997191	2021-07-29	United States
S_228_Y	S	228	SRR15407658	22244	G	T	0,946939	2021-07-29	United States
S_452_R	S	452	SRR15407658	22917	T	G	0,997305	2021-07-29	United States
S_478_K	S	478	SRR15407658	22995	C	A	0,641026	2021-07-29	United States
S_614_G	S	614	SRR15407658	23403	A	G	1	2021-07-29	United States
S_681_R	S	681	SRR15407658	23604	C	G	0,997682	2021-07-29	United States
S_950_N	S	950	SRR15407658	24410	G	A	1	2021-07-29	United States
ORF3a_26_L	ORF3a	26	SRR15407658	25469	C	T	0,999177	2021-07-29	United States
ORF3a_118_V	ORF3a	118	SRR15407658	25744	A	G	0,580041	2021-07-29	United States
M_82_T	M	82	SRR15407658	26767	T	C	0,992958	2021-07-29	United States
ORF7a_82_A	ORF7a	82	SRR15407658	27638	T	C	0,995833	2021-07-29	United States
ORF7a_99_L	ORF7a	99	SRR15407658	27689	C	T	0,957565	2021-07-29	United States
ORF7a_116_F	ORF7a	116	SRR15407658	27739	C	T	0,956459	2021-07-29	United States
ORF7a_120_I	ORF7a	120	SRR15407658	27752	C	T	0,997089	2021-07-29	United States
ORF8_118_NA	ORF8	118	SRR15407658	28247	A	-GATTTC	0,996744	2021-07-29	United States
N_63_G	N	63	SRR15407658	28461	A	G	0,998217	2021-07-29	United States
N_203_M	N	203	SRR15407658	28881	G	T	0,998217	2021-07-29	United States
N_215_C	N	215	SRR15407658	28916	G	T	0,07096	2021-07-29	United States
N_296_I	N	296	SRR15407658	29160	C	T	0,905191	2021-07-29	United States
N_377_Y	N	377	SRR15407658	29402	G	T	1	2021-07-29	United States
ORF1ab_1306_S	ORF1ab	1306	SRR15407659	4181	G	T	0,992857	2021-07-29	United States
ORF1ab_2046_L	ORF1ab	2046	SRR15407659	6402	C	T	0,642105	2021-07-29	United States
ORF1ab_2287_S	ORF1ab	2287	SRR15407659	7124	C	T	0,992	2021-07-29	United States
ORF1ab_2855_V	ORF1ab	2855	SRR15407659	8829	C	T	0,0763547	2021-07-29	United States
ORF1ab_2930_L	ORF1ab	2930	SRR15407659	9053	G	T	1	2021-07-29	United States
ORF1ab_3255_I	ORF1ab	3255	SRR15407659	10029	C	T	0,293796	2021-07-29	United States
ORF1ab_3646_A	ORF1ab	3646	SRR15407659	11201	A	G	0,885747	2021-07-29	United States
ORF1ab_314_L	ORF1ab	314	SRR15407659	14408	C	T	0,201511	2021-07-29	United States
ORF1ab_662_S	ORF1ab	662	SRR15407659	15451	G	A	0,690967	2021-07-29	United States
ORF1ab_1000_L	ORF1ab	1000	SRR15407659	16466	C	T	1	2021-07-29	United States
ORF1ab_1847_S	ORF1ab	1847	SRR15407659	19006	G	T	0,0509915	2021-07-29	United States
ORF1ab_1918_V	ORF1ab	1918	SRR15407659	19220	C	T	0,995298	2021-07-29	United States
S_19_R	S	19	SRR15407659	21618	C	G	0,704797	2021-07-29	United States
S_452_R	S	452	SRR15407659	22917	T	G	1	2021-07-29	United States
S_478_K	S	478	SRR15407659	22995	C	A	0,731034	2021-07-29	United States
S_614_G	S	614	SRR15407659	23403	A	G	1	2021-07-29	United States
S_681_R	S	681	SRR15407659	23604	C	G	0,996942	2021-07-29	United States
S_950_N	S	950	SRR15407659	24410	G	A	1	2021-07-29	United States
ORF3a_26_L	ORF3a	26	SRR15407659	25469	C	T	0,99835	2021-07-29	United States
M_82_T	M	82	SRR15407659	26767	T	C	0,988506	2021-07-29	United States
ORF7a_82_A	ORF7a	82	SRR15407659	27638	T	C	1	2021-07-29	United States
ORF7a_88_V	ORF7a	88	SRR15407659	27655	A	G	0,818182	2021-07-29	United States
ORF7b_40_I	ORF7b	40	SRR15407659	27874	C	T	0,29064	2021-07-29	United States
ORF8_118_NA	ORF8	118	SRR15407659	28247	A	-GATTTC	0,997713	2021-07-29	United States
N_63_G	N	63	SRR15407659	28461	A	G	0,998201	2021-07-29	United States
N_203_M	N	203	SRR15407659	28881	G	T	1	2021-07-29	United States
N_215_C	N	215	SRR15407659	28916	G	T	0,993964	2021-07-29	United States
N_327_L	N	327	SRR15407659	29253	C	T	0,938896	2021-07-29	United States
N_377_Y	N	377	SRR15407659	29402	G	T	1	2021-07-29	United States
N_383_S	N	383	SRR15407659	29420	C	T	0,836485	2021-07-29	United States
ORF10_29_*	ORF10	29	SRR15407659	29642	C	T	0,1	2021-07-29	United States
ORF1ab_1306_S	ORF1ab	1306	SRR15407662	4181	G	T	0,99886	2021-07-30	United States
ORF1ab_2046_L	ORF1ab	2046	SRR15407662	6402	C	T	0,240872	2021-07-30	United States
ORF1ab_2153_I	ORF1ab	2153	SRR15407662	6723	C	T	0,994817	2021-07-30	United States
ORF1ab_2287_S	ORF1ab	2287	SRR15407662	7124	C	T	0,999063	2021-07-30	United States
ORF1ab_2355_S	ORF1ab	2355	SRR15407662	7328	G	T	0,123666	2021-07-30	United States
ORF1ab_2930_L	ORF1ab	2930	SRR15407662	9053	G	T	0,998252	2021-07-30	United States
ORF1ab_3255_I	ORF1ab	3255	SRR15407662	10029	C	T	0,370995	2021-07-30	United States
ORF1ab_3646_A	ORF1ab	3646	SRR15407662	11201	A	G	0,948737	2021-07-30	United States
ORF1ab_314_L	ORF1ab	314	SRR15407662	14408	C	T	0,337993	2021-07-30	United States
ORF1ab_662_S	ORF1ab	662	SRR15407662	15451	G	A	0,757561	2021-07-30	United States
ORF1ab_1000_L	ORF1ab	1000	SRR15407662	16466	C	T	0,999641	2021-07-30	United States
ORF1ab_1918_V	ORF1ab	1918	SRR15407662	19220	C	T	0,998633	2021-07-30	United States
ORF1ab_2095_G	ORF1ab	2095	SRR15407662	19751	A	G	0,996177	2021-07-30	United States
ORF1ab_2635_H	ORF1ab	2635	SRR15407662	21372	G	T	0,993037	2021-07-30	United States
S_19_R	S	19	SRR15407662	21618	C	G	0,882294	2021-07-30	United States
S_95_I	S	95	SRR15407662	21846	C	T	0,992308	2021-07-30	United States
S_142_D	S	142	SRR15407662	21987	G	A	0,999704	2021-07-30	United States
S_156_NA	S	156	SRR15407662	22028	G	-AGTTCA	0,996739	2021-07-30	United States
S_452_R	S	452	SRR15407662	22917	T	G	0,999256	2021-07-30	United States
S_478_K	S	478	SRR15407662	22995	C	A	0,856351	2021-07-30	United States
S_614_G	S	614	SRR15407662	23403	A	G	0,999755	2021-07-30	United States
S_681_R	S	681	SRR15407662	23604	C	G	0,999544	2021-07-30	United States
S_950_N	S	950	SRR15407662	24410	G	A	0,99982	2021-07-30	United States
ORF3a_26_L	ORF3a	26	SRR15407662	25469	C	T	0,999692	2021-07-30	United States
M_82_T	M	82	SRR15407662	26767	T	C	0,992396	2021-07-30	United States
ORF7a_71_I	ORF7a	71	SRR15407662	27604	G	A	0,986686	2021-07-30	United States
ORF7a_82_A	ORF7a	82	SRR15407662	27638	T	C	0,999479	2021-07-30	United States
ORF7a_120_I	ORF7a	120	SRR15407662	27752	C	T	0,999811	2021-07-30	United States
ORF7b_40_I	ORF7b	40	SRR15407662	27874	C	T	0,408308	2021-07-30	United States
ORF8_118_NA	ORF8	118	SRR15407662	28247	A	-GATTTC	0,998317	2021-07-30	United States
ORF1ab_1633_D	ORF1ab	1633	SRR15407663	5164	G	T	0,998765	2021-08-04	United States
ORF1ab_1640_L	ORF1ab	1640	SRR15407663	5184	C	T	0,975412	2021-08-04	United States
ORF1ab_2355_S	ORF1ab	2355	SRR15407663	7328	G	T	0,166372	2021-08-04	United States
ORF1ab_3148_V	ORF1ab	3148	SRR15407663	9707	A	G	0,999701	2021-08-04	United States
ORF1ab_3209_V	ORF1ab	3209	SRR15407663	9891	C	T	0,997565	2021-08-04	United States
ORF1ab_3718_A	ORF1ab	3718	SRR15407663	11418	T	C	0,996565	2021-08-04	United States
ORF1ab_3750_I	ORF1ab	3750	SRR15407663	11514	C	T	0,98108	2021-08-04	United States
ORF1ab_314_L	ORF1ab	314	SRR15407663	14408	C	T	0,217924	2021-08-04	United States
ORF1ab_662_S	ORF1ab	662	SRR15407663	15451	G	A	0,744469	2021-08-04	United States
ORF1ab_1000_L	ORF1ab	1000	SRR15407663	16466	C	T	0,999481	2021-08-04	United States
S_19_R	S	19	SRR15407663	21618	C	G	0,787542	2021-08-04	United States
S_142_D	S	142	SRR15407663	21987	G	A	1	2021-08-04	United States
S_156_NA	S	156	SRR15407663	22028	G	-AGTTCA	0,997533	2021-08-04	United States
S_222_V	S	222	SRR15407663	22227	C	T	0,996808	2021-08-04	United States
S_289_I	S	289	SRR15407663	22427	G	A	0,997325	2021-08-04	United States
S_452_R	S	452	SRR15407663	22917	T	G	0,999571	2021-08-04	United States
S_478_K	S	478	SRR15407663	22995	C	A	0,87304	2021-08-04	United States
S_614_G	S	614	SRR15407663	23403	A	G	0,999859	2021-08-04	United States
S_681_R	S	681	SRR15407663	23604	C	G	0,999754	2021-08-04	United States
S_950_N	S	950	SRR15407663	24410	G	A	0,999821	2021-08-04	United States
ORF3a_26_L	ORF3a	26	SRR15407663	25469	C	T	0,999786	2021-08-04	United States
M_82_T	M	82	SRR15407663	26767	T	C	0,993429	2021-08-04	United States
ORF7a_82_A	ORF7a	82	SRR15407663	27638	T	C	0,99949	2021-08-04	United States
ORF7a_120_I	ORF7a	120	SRR15407663	27752	C	T	0,999636	2021-08-04	United States
ORF8_118_NA	ORF8	118	SRR15407663	28247	A	-GATTTC	0,997016	2021-08-04	United States
N_18_V	N	18	SRR15407663	28326	G	T	0,998614	2021-08-04	United States
N_63_G	N	63	SRR15407663	28461	A	G	0,999613	2021-08-04	United States
N_203_M	N	203	SRR15407663	28881	G	T	0,999531	2021-08-04	United States
N_377_Y	N	377	SRR15407663	29402	G	T	0,999646	2021-08-04	United States
N_383_S	N	383	SRR15407663	29420	C	T	0,652877	2021-08-04	United States
ORF1ab_1228_G	ORF1ab	1228	SRR15407664	3948	A	G	0,998525	2021-08-04	United States
ORF1ab_1306_S	ORF1ab	1306	SRR15407664	4181	G	T	0,999586	2021-08-04	United States
ORF1ab_2046_L	ORF1ab	2046	SRR15407664	6402	C	T	0,266541	2021-08-04	United States
ORF1ab_2287_S	ORF1ab	2287	SRR15407664	7124	C	T	0,999679	2021-08-04	United States
ORF1ab_2355_S	ORF1ab	2355	SRR15407664	7328	G	T	0,149569	2021-08-04	United States
ORF1ab_2930_L	ORF1ab	2930	SRR15407664	9053	G	T	0,999596	2021-08-04	United States
ORF1ab_3255_I	ORF1ab	3255	SRR15407664	10029	C	T	0,329038	2021-08-04	United States
ORF1ab_3646_A	ORF1ab	3646	SRR15407664	11201	A	G	0,910587	2021-08-04	United States
ORF1ab_3766_F	ORF1ab	3766	SRR15407664	11562	G	T	0,962096	2021-08-04	United States
ORF1ab_314_L	ORF1ab	314	SRR15407664	14408	C	T	0,199921	2021-08-04	United States
ORF1ab_662_S	ORF1ab	662	SRR15407664	15451	G	A	0,750321	2021-08-04	United States
ORF1ab_1000_L	ORF1ab	1000	SRR15407664	16466	C	T	0,999655	2021-08-04	United States
ORF1ab_1918_V	ORF1ab	1918	SRR15407664	19220	C	T	0,999665	2021-08-04	United States
S_19_R	S	19	SRR15407664	21618	C	G	0,805481	2021-08-04	United States
S_142_D	S	142	SRR15407664	21987	G	A	0,999443	2021-08-04	United States
S_156_NA	S	156	SRR15407664	22028	G	-AGTTCA	0,996935	2021-08-04	United States
S_452_R	S	452	SRR15407664	22917	T	G	0,999557	2021-08-04	United States
S_478_K	S	478	SRR15407664	22995	C	A	0,871632	2021-08-04	United States
S_614_G	S	614	SRR15407664	23403	A	G	0,999865	2021-08-04	United States
S_681_R	S	681	SRR15407664	23604	C	G	0,999599	2021-08-04	United States
S_950_N	S	950	SRR15407664	24410	G	A	0,999674	2021-08-04	United States
ORF3a_26_L	ORF3a	26	SRR15407664	25469	C	T	0,999766	2021-08-04	United States
ORF3a_239_Q	ORF3a	239	SRR15407664	26107	G	C	0,520486	2021-08-04	United States
M_82_T	M	82	SRR15407664	26767	T	C	0,993002	2021-08-04	United States
ORF7a_82_A	ORF7a	82	SRR15407664	27638	T	C	0,999774	2021-08-04	United States
ORF7a_120_I	ORF7a	120	SRR15407664	27752	C	T	0,999839	2021-08-04	United States
ORF7b_40_I	ORF7b	40	SRR15407664	27874	C	T	0,356855	2021-08-04	United States
ORF8_118_NA	ORF8	118	SRR15407664	28247	A	-GATTTC	0,997309	2021-08-04	United States
N_63_G	N	63	SRR15407664	28461	A	G	0,999661	2021-08-04	United States
N_203_M	N	203	SRR15407664	28881	G	T	0,999712	2021-08-04	United States
N_215_C	N	215	SRR15407664	28916	G	T	0,999237	2021-08-04	United States
ORF1ab_1306_S	ORF1ab	1306	SRR15407665	4181	G	T	0,999348	2021-07-30	United States
ORF1ab_2046_L	ORF1ab	2046	SRR15407665	6402	C	T	0,763183	2021-07-30	United States
ORF1ab_2153_I	ORF1ab	2153	SRR15407665	6723	C	T	0,998579	2021-07-30	United States
ORF1ab_2287_S	ORF1ab	2287	SRR15407665	7124	C	T	0,999658	2021-07-30	United States
ORF1ab_2355_S	ORF1ab	2355	SRR15407665	7328	G	T	0,129806	2021-07-30	United States
ORF1ab_2930_L	ORF1ab	2930	SRR15407665	9053	G	T	0,999711	2021-07-30	United States
ORF1ab_3255_I	ORF1ab	3255	SRR15407665	10029	C	T	0,285698	2021-07-30	United States
ORF1ab_3646_A	ORF1ab	3646	SRR15407665	11201	A	G	0,927419	2021-07-30	United States
ORF1ab_314_L	ORF1ab	314	SRR15407665	14408	C	T	0,384842	2021-07-30	United States
ORF1ab_662_S	ORF1ab	662	SRR15407665	15451	G	A	0,822842	2021-07-30	United States
ORF1ab_1000_L	ORF1ab	1000	SRR15407665	16466	C	T	0,999652	2021-07-30	United States
ORF1ab_1918_V	ORF1ab	1918	SRR15407665	19220	C	T	0,999689	2021-07-30	United States
ORF1ab_2095_G	ORF1ab	2095	SRR15407665	19751	A	G	0,998173	2021-07-30	United States
ORF1ab_2635_H	ORF1ab	2635	SRR15407665	21372	G	T	0,998308	2021-07-30	United States
S_19_R	S	19	SRR15407665	21618	C	G	0,846285	2021-07-30	United States
S_95_I	S	95	SRR15407665	21846	C	T	0,998808	2021-07-30	United States
S_142_D	S	142	SRR15407665	21987	G	A	0,999727	2021-07-30	United States
S_156_NA	S	156	SRR15407665	22028	G	-AGTTCA	0,996451	2021-07-30	United States
S_452_R	S	452	SRR15407665	22917	T	G	0,999128	2021-07-30	United States
S_478_K	S	478	SRR15407665	22995	C	A	0,662639	2021-07-30	United States
S_614_G	S	614	SRR15407665	23403	A	G	0,999737	2021-07-30	United States
S_681_R	S	681	SRR15407665	23604	C	G	0,999698	2021-07-30	United States
S_950_N	S	950	SRR15407665	24410	G	A	0,999626	2021-07-30	United States
ORF3a_26_L	ORF3a	26	SRR15407665	25469	C	T	0,999813	2021-07-30	United States
M_82_T	M	82	SRR15407665	26767	T	C	0,992414	2021-07-30	United States
ORF7a_71_I	ORF7a	71	SRR15407665	27604	G	A	0,998269	2021-07-30	United States
ORF7a_82_A	ORF7a	82	SRR15407665	27638	T	C	0,999489	2021-07-30	United States
ORF7a_120_I	ORF7a	120	SRR15407665	27752	C	T	0,999656	2021-07-30	United States
ORF7b_40_I	ORF7b	40	SRR15407665	27874	C	T	0,633451	2021-07-30	United States
ORF8_118_NA	ORF8	118	SRR15407665	28247	A	-GATTTC	0,997074	2021-07-30	United States
N_63_G	N	63	SRR15407665	28461	A	G	0,99964	2021-07-30	United States
N_203_M	N	203	SRR15407665	28881	G	T	0,999504	2021-07-30	United States
N_215_C	N	215	SRR15407665	28916	G	T	0,999382	2021-07-30	United States
N_377_Y	N	377	SRR15407665	29402	G	T	0,999548	2021-07-30	United States
ORF1ab_374_R	ORF1ab	374	SRR15407666	1386	A	G	0,909181	2021-08-04	United States
ORF1ab_1306_S	ORF1ab	1306	SRR15407666	4181	G	T	0,999149	2021-08-04	United States
ORF1ab_2046_L	ORF1ab	2046	SRR15407666	6402	C	T	0,530811	2021-08-04	United States
ORF1ab_2287_S	ORF1ab	2287	SRR15407666	7124	C	T	0,999493	2021-08-04	United States
ORF1ab_2355_S	ORF1ab	2355	SRR15407666	7328	G	T	0,173385	2021-08-04	United States
ORF1ab_2930_L	ORF1ab	2930	SRR15407666	9053	G	T	0,998483	2021-08-04	United States
ORF1ab_3255_I	ORF1ab	3255	SRR15407666	10029	C	T	0,255022	2021-08-04	United States
ORF1ab_3646_A	ORF1ab	3646	SRR15407666	11201	A	G	0,947095	2021-08-04	United States
ORF1ab_314_L	ORF1ab	314	SRR15407666	14408	C	T	0,240997	2021-08-04	United States
ORF1ab_662_S	ORF1ab	662	SRR15407666	15451	G	A	0,793931	2021-08-04	United States
ORF1ab_1000_L	ORF1ab	1000	SRR15407666	16466	C	T	0,999743	2021-08-04	United States
ORF1ab_1257_V	ORF1ab	1257	SRR15407666	17236	A	G	0,998937	2021-08-04	United States
ORF1ab_1918_V	ORF1ab	1918	SRR15407666	19220	C	T	0,999011	2021-08-04	United States
ORF1ab_2681_G	ORF1ab	2681	SRR15407666	21509	A	G	0,998641	2021-08-04	United States
S_19_R	S	19	SRR15407666	21618	C	G	0,749716	2021-08-04	United States
S_142_D	S	142	SRR15407666	21987	G	A	0,999785	2021-08-04	United States
S_156_NA	S	156	SRR15407666	22028	G	-AGTTCA	0,99785	2021-08-04	United States
S_452_R	S	452	SRR15407666	22917	T	G	0,999176	2021-08-04	United States
S_478_K	S	478	SRR15407666	22995	C	A	0,85043	2021-08-04	United States
S_614_G	S	614	SRR15407666	23403	A	G	0,99994	2021-08-04	United States
S_681_R	S	681	SRR15407666	23604	C	G	0,999576	2021-08-04	United States
S_950_N	S	950	SRR15407666	24410	G	A	0,999706	2021-08-04	United States
S_1191_N	S	1191	SRR15407666	25135	G	T	0,996376	2021-08-04	United States
ORF3a_26_L	ORF3a	26	SRR15407666	25469	C	T	0,999784	2021-08-04	United States
M_82_T	M	82	SRR15407666	26767	T	C	0,994048	2021-08-04	United States
ORF7a_45_L	ORF7a	45	SRR15407666	27527	C	T	0,0882353	2021-08-04	United States
ORF7a_71_I	ORF7a	71	SRR15407666	27604	G	A	0,12381	2021-08-04	United States
ORF7b_40_I	ORF7b	40	SRR15407666	27874	C	T	0,550318	2021-08-04	United States
ORF8_118_NA	ORF8	118	SRR15407666	28247	A	-GATTTC	0,997713	2021-08-04	United States
N_63_G	N	63	SRR15407666	28461	A	G	0,999603	2021-08-04	United States
N_203_M	N	203	SRR15407666	28881	G	T	0,999777	2021-08-04	United States
N_215_C	N	215	SRR15407666	28916	G	T	0,999192	2021-08-04	United States
N_377_Y	N	377	SRR15407666	29402	G	T	0,999611	2021-08-04	United States
ORF1ab_1306_S	ORF1ab	1306	SRR15407667	4181	G	T	0,999211	2021-08-04	United States
ORF1ab_2046_L	ORF1ab	2046	SRR15407667	6402	C	T	0,492703	2021-08-04	United States
ORF1ab_2287_S	ORF1ab	2287	SRR15407667	7124	C	T	0,999542	2021-08-04	United States
ORF1ab_2355_S	ORF1ab	2355	SRR15407667	7328	G	T	0,151963	2021-08-04	United States
ORF1ab_2930_L	ORF1ab	2930	SRR15407667	9053	G	T	0,998974	2021-08-04	United States
ORF1ab_3255_I	ORF1ab	3255	SRR15407667	10029	C	T	0,311341	2021-08-04	United States
ORF1ab_3646_A	ORF1ab	3646	SRR15407667	11201	A	G	0,911374	2021-08-04	United States
ORF1ab_314_L	ORF1ab	314	SRR15407667	14408	C	T	0,317785	2021-08-04	United States
ORF1ab_662_S	ORF1ab	662	SRR15407667	15451	G	A	0,851007	2021-08-04	United States
ORF1ab_1000_L	ORF1ab	1000	SRR15407667	16466	C	T	0,999507	2021-08-04	United States
ORF1ab_1087_Y	ORF1ab	1087	SRR15407667	16726	C	T	0,878666	2021-08-04	United States
ORF1ab_1257_V	ORF1ab	1257	SRR15407667	17236	A	G	0,998661	2021-08-04	United States
ORF1ab_1918_V	ORF1ab	1918	SRR15407667	19220	C	T	0,999236	2021-08-04	United States
S_19_R	S	19	SRR15407667	21618	C	G	0,879363	2021-08-04	United States
S_142_D	S	142	SRR15407667	21987	G	A	0,999678	2021-08-04	United States
S_156_NA	S	156	SRR15407667	22028	G	-AGTTCA	0,996778	2021-08-04	United States
S_452_R	S	452	SRR15407667	22917	T	G	0,999477	2021-08-04	United States
S_478_K	S	478	SRR15407667	22995	C	A	0,841523	2021-08-04	United States
S_614_G	S	614	SRR15407667	23403	A	G	0,999783	2021-08-04	United States
S_681_R	S	681	SRR15407667	23604	C	G	0,999658	2021-08-04	United States
S_950_N	S	950	SRR15407667	24410	G	A	0,999711	2021-08-04	United States
ORF3a_26_L	ORF3a	26	SRR15407667	25469	C	T	0,999763	2021-08-04	United States
M_82_T	M	82	SRR15407667	26767	T	C	0,994078	2021-08-04	United States
ORF7a_15_W	ORF7a	15	SRR15407667	27438	T	G	0,084283	2021-08-04	United States
ORF7a_82_A	ORF7a	82	SRR15407667	27638	T	C	0,999454	2021-08-04	United States
ORF7a_120_I	ORF7a	120	SRR15407667	27752	C	T	0,99952	2021-08-04	United States
ORF7b_40_I	ORF7b	40	SRR15407667	27874	C	T	0,547929	2021-08-04	United States
ORF8_25_Y	ORF8	25	SRR15407667	27967	G	A	0,996892	2021-08-04	United States
ORF8_118_NA	ORF8	118	SRR15407667	28247	A	-GATTTC	0,997547	2021-08-04	United States
N_63_G	N	63	SRR15407667	28461	A	G	0,999613	2021-08-04	United States
N_203_M	N	203	SRR15407667	28881	G	T	0,999722	2021-08-04	United States
N_215_C	N	215	SRR15407667	28916	G	T	0,999213	2021-08-04	United States
N_377_Y	N	377	SRR15407667	29402	G	T	0,999601	2021-08-04	United States
ORF1ab_1306_S	ORF1ab	1306	SRR15407670	4181	G	T	0,997948	2021-08-04	United States
ORF1ab_2046_L	ORF1ab	2046	SRR15407670	6402	C	T	0,542698	2021-08-04	United States
ORF1ab_2287_S	ORF1ab	2287	SRR15407670	7124	C	T	0,997377	2021-08-04	United States
ORF1ab_2355_S	ORF1ab	2355	SRR15407670	7328	G	T	0,126725	2021-08-04	United States
ORF1ab_2930_L	ORF1ab	2930	SRR15407670	9053	G	T	0,993917	2021-08-04	United States
ORF1ab_3255_I	ORF1ab	3255	SRR15407670	10029	C	T	0,301416	2021-08-04	United States
ORF1ab_3646_A	ORF1ab	3646	SRR15407670	11201	A	G	0,90089	2021-08-04	United States
ORF1ab_314_L	ORF1ab	314	SRR15407670	14408	C	T	0,231385	2021-08-04	United States
ORF1ab_662_S	ORF1ab	662	SRR15407670	15451	G	A	0,740774	2021-08-04	United States
ORF1ab_1000_L	ORF1ab	1000	SRR15407670	16466	C	T	0,999408	2021-08-04	United States
ORF1ab_1257_V	ORF1ab	1257	SRR15407670	17236	A	G	0,996757	2021-08-04	United States
ORF1ab_1918_V	ORF1ab	1918	SRR15407670	19220	C	T	0,997281	2021-08-04	United States
S_19_R	S	19	SRR15407670	21618	C	G	0,693041	2021-08-04	United States
S_142_D	S	142	SRR15407670	21987	G	A	0,999818	2021-08-04	United States
S_156_NA	S	156	SRR15407670	22028	G	-AGTTCA	0,996002	2021-08-04	United States
S_452_R	S	452	SRR15407670	22917	T	G	0,999404	2021-08-04	United States
S_478_K	S	478	SRR15407670	22995	C	A	0,816651	2021-08-04	United States
S_614_G	S	614	SRR15407670	23403	A	G	0,999641	2021-08-04	United States
S_681_R	S	681	SRR15407670	23604	C	G	0,99963	2021-08-04	United States
S_950_N	S	950	SRR15407670	24410	G	A	0,999772	2021-08-04	United States
ORF3a_26_P	ORF3a	26	SRR15407670	25468	T	C	0,99361	2021-08-04	United States
ORF3a_26_L	ORF3a	26	SRR15407670	25469	C	T	0,999677	2021-08-04	United States
M_82_T	M	82	SRR15407670	26767	T	C	0,993467	2021-08-04	United States
ORF7a_82_A	ORF7a	82	SRR15407670	27638	T	C	0,999566	2021-08-04	United States
ORF7a_120_I	ORF7a	120	SRR15407670	27752	C	T	0,999649	2021-08-04	United States
ORF7b_40_I	ORF7b	40	SRR15407670	27874	C	T	0,453373	2021-08-04	United States
ORF8_118_NA	ORF8	118	SRR15407670	28247	A	-GATTTC	0,997203	2021-08-04	United States
N_63_G	N	63	SRR15407670	28461	A	G	0,999637	2021-08-04	United States
N_203_M	N	203	SRR15407670	28881	G	T	0,999616	2021-08-04	United States
N_215_C	N	215	SRR15407670	28916	G	T	0,997996	2021-08-04	United States
N_377_Y	N	377	SRR15407670	29402	G	T	0,99968	2021-08-04	United States
ORF1ab_1306_S	ORF1ab	1306	SRR15407671	4181	G	T	0,99961	2021-08-04	United States
ORF1ab_2046_L	ORF1ab	2046	SRR15407671	6402	C	T	0,611172	2021-08-04	United States
ORF1ab_2125_Y	ORF1ab	2125	SRR15407671	6638	C	T	0,98439	2021-08-04	United States
ORF1ab_2287_S	ORF1ab	2287	SRR15407671	7124	C	T	0,99961	2021-08-04	United States
ORF1ab_2355_S	ORF1ab	2355	SRR15407671	7328	G	T	0,104213	2021-08-04	United States
ORF1ab_2554_V	ORF1ab	2554	SRR15407671	7926	C	T	0,998755	2021-08-04	United States
ORF1ab_2930_L	ORF1ab	2930	SRR15407671	9053	G	T	0,999367	2021-08-04	United States
ORF1ab_3255_I	ORF1ab	3255	SRR15407671	10029	C	T	0,34369	2021-08-04	United States
ORF1ab_3646_A	ORF1ab	3646	SRR15407671	11201	A	G	0,896917	2021-08-04	United States
ORF1ab_183_V	ORF1ab	183	SRR15407671	14014	T	G	0,998638	2021-08-04	United States
ORF1ab_314_L	ORF1ab	314	SRR15407671	14408	C	T	0,273177	2021-08-04	United States
ORF1ab_662_S	ORF1ab	662	SRR15407671	15451	G	A	0,724719	2021-08-04	United States
ORF1ab_1000_L	ORF1ab	1000	SRR15407671	16466	C	T	0,999654	2021-08-04	United States
ORF1ab_1087_Y	ORF1ab	1087	SRR15407671	16726	C	T	0,998308	2021-08-04	United States
ORF1ab_1918_V	ORF1ab	1918	SRR15407671	19220	C	T	0,999579	2021-08-04	United States
S_19_R	S	19	SRR15407671	21618	C	G	0,758907	2021-08-04	United States
S_142_D	S	142	SRR15407671	21987	G	A	0,999847	2021-08-04	United States
S_156_NA	S	156	SRR15407671	22028	G	-AGTTCA	0,997039	2021-08-04	United States
S_452_R	S	452	SRR15407671	22917	T	G	0,999355	2021-08-04	United States
S_478_K	S	478	SRR15407671	22995	C	A	0,761739	2021-08-04	United States
S_614_G	S	614	SRR15407671	23403	A	G	0,999812	2021-08-04	United States
S_681_R	S	681	SRR15407671	23604	C	G	0,999511	2021-08-04	United States
S_950_N	S	950	SRR15407671	24410	G	A	0,999761	2021-08-04	United States
ORF3a_26_L	ORF3a	26	SRR15407671	25469	C	T	0,999741	2021-08-04	United States
M_82_T	M	82	SRR15407671	26767	T	C	0,993937	2021-08-04	United States
ORF7a_82_A	ORF7a	82	SRR15407671	27638	T	C	0,999534	2021-08-04	United States
ORF7a_120_I	ORF7a	120	SRR15407671	27752	C	T	0,999712	2021-08-04	United States
ORF7b_40_I	ORF7b	40	SRR15407671	27874	C	T	0,541537	2021-08-04	United States
ORF8_60_F	ORF8	60	SRR15407671	28073	G	T	0,619345	2021-08-04	United States
ORF8_118_NA	ORF8	118	SRR15407671	28247	A	-GATTTC	0,994795	2021-08-04	United States
N_63_G	N	63	SRR15407671	28461	A	G	0,999579	2021-08-04	United States
N_203_M	N	203	SRR15407671	28881	G	T	0,999618	2021-08-04	United States
N_215_C	N	215	SRR15407671	28916	G	T	0,99913	2021-08-04	United States
ORF1ab_292_N	ORF1ab	292	SRR15407672	1141	G	C	0,474984	2021-08-04	United States
ORF1ab_1306_S	ORF1ab	1306	SRR15407672	4181	G	T	1	2021-08-04	United States
ORF1ab_2046_L	ORF1ab	2046	SRR15407672	6402	C	T	0,690115	2021-08-04	United States
ORF1ab_2144_NA	ORF1ab	2144	SRR15407672	6696	C	+T	0,0508475	2021-08-04	United States
ORF1ab_2287_S	ORF1ab	2287	SRR15407672	7124	C	T	1	2021-08-04	United States
ORF1ab_2355_S	ORF1ab	2355	SRR15407672	7328	G	T	0,202614	2021-08-04	United States
ORF1ab_2930_L	ORF1ab	2930	SRR15407672	9053	G	T	1	2021-08-04	United States
ORF1ab_3255_I	ORF1ab	3255	SRR15407672	10029	C	T	0,25066	2021-08-04	United States
ORF1ab_3646_A	ORF1ab	3646	SRR15407672	11201	A	G	0,929388	2021-08-04	United States
ORF1ab_314_L	ORF1ab	314	SRR15407672	14408	C	T	0,289479	2021-08-04	United States
ORF1ab_662_S	ORF1ab	662	SRR15407672	15451	G	A	0,836837	2021-08-04	United States
ORF1ab_1000_L	ORF1ab	1000	SRR15407672	16466	C	T	0,999794	2021-08-04	United States
ORF1ab_1257_V	ORF1ab	1257	SRR15407672	17236	A	G	0,996064	2021-08-04	United States
ORF1ab_1918_V	ORF1ab	1918	SRR15407672	19220	C	T	0,999778	2021-08-04	United States
S_19_R	S	19	SRR15407672	21618	C	G	0,826678	2021-08-04	United States
S_142_D	S	142	SRR15407672	21987	G	A	1	2021-08-04	United States
S_156_NA	S	156	SRR15407672	22028	G	-AGTTCA	0,995122	2021-08-04	United States
S_452_R	S	452	SRR15407672	22917	T	G	0,995624	2021-08-04	United States
S_478_K	S	478	SRR15407672	22995	C	A	0,709035	2021-08-04	United States
S_614_G	S	614	SRR15407672	23403	A	G	1	2021-08-04	United States
S_681_R	S	681	SRR15407672	23604	C	G	0,999219	2021-08-04	United States
S_950_N	S	950	SRR15407672	24410	G	A	0,999383	2021-08-04	United States
ORF3a_26_L	ORF3a	26	SRR15407672	25469	C	T	0,999812	2021-08-04	United States
M_82_T	M	82	SRR15407672	26767	T	C	0,995234	2021-08-04	United States
ORF7a_82_A	ORF7a	82	SRR15407672	27638	T	C	1	2021-08-04	United States
ORF7a_120_I	ORF7a	120	SRR15407672	27752	C	T	1	2021-08-04	United States
ORF7b_40_I	ORF7b	40	SRR15407672	27874	C	T	0,698204	2021-08-04	United States
ORF8_118_NA	ORF8	118	SRR15407672	28247	A	-GATTTC	0,996631	2021-08-04	United States
N_63_G	N	63	SRR15407672	28461	A	G	0,999531	2021-08-04	United States
N_203_M	N	203	SRR15407672	28881	G	T	0,999294	2021-08-04	United States
N_215_C	N	215	SRR15407672	28916	G	T	0,998941	2021-08-04	United States
N_377_Y	N	377	SRR15407672	29402	G	T	0,999766	2021-08-04	United States
ORF1ab_1306_S	ORF1ab	1306	SRR15407673	4181	G	T	0,999272	2021-08-04	United States
ORF1ab_1542_I	ORF1ab	1542	SRR15407673	4890	C	T	0,996601	2021-08-04	United States
ORF1ab_2046_L	ORF1ab	2046	SRR15407673	6402	C	T	0,742597	2021-08-04	United States
ORF1ab_2287_S	ORF1ab	2287	SRR15407673	7124	C	T	0,999107	2021-08-04	United States
ORF1ab_2355_S	ORF1ab	2355	SRR15407673	7328	G	T	0,132357	2021-08-04	United States
ORF1ab_2930_L	ORF1ab	2930	SRR15407673	9053	G	T	0,997822	2021-08-04	United States
ORF1ab_3060_F	ORF1ab	3060	SRR15407673	9443	C	T	0,330402	2021-08-04	United States
ORF1ab_3255_I	ORF1ab	3255	SRR15407673	10029	C	T	0,30966	2021-08-04	United States
ORF1ab_3646_A	ORF1ab	3646	SRR15407673	11201	A	G	0,926652	2021-08-04	United States
ORF1ab_314_L	ORF1ab	314	SRR15407673	14408	C	T	0,347652	2021-08-04	United States
ORF1ab_662_S	ORF1ab	662	SRR15407673	15451	G	A	0,765707	2021-08-04	United States
ORF1ab_1000_L	ORF1ab	1000	SRR15407673	16466	C	T	0,999703	2021-08-04	United States
ORF1ab_1257_V	ORF1ab	1257	SRR15407673	17236	A	G	0,997158	2021-08-04	United States
ORF1ab_1918_V	ORF1ab	1918	SRR15407673	19220	C	T	0,999071	2021-08-04	United States
S_19_R	S	19	SRR15407673	21618	C	G	0,645327	2021-08-04	United States
S_142_D	S	142	SRR15407673	21987	G	A	0,999825	2021-08-04	United States
S_156_NA	S	156	SRR15407673	22028	G	-AGTTCA	0,997891	2021-08-04	United States
S_452_R	S	452	SRR15407673	22917	T	G	0,999333	2021-08-04	United States
S_478_K	S	478	SRR15407673	22995	C	A	0,630824	2021-08-04	United States
S_614_G	S	614	SRR15407673	23403	A	G	0,999814	2021-08-04	United States
S_681_R	S	681	SRR15407673	23604	C	G	0,999507	2021-08-04	United States
S_950_N	S	950	SRR15407673	24410	G	A	0,999736	2021-08-04	United States
ORF3a_26_L	ORF3a	26	SRR15407673	25469	C	T	0,999761	2021-08-04	United States
M_82_T	M	82	SRR15407673	26767	T	C	0,994277	2021-08-04	United States
M_98_S	M	98	SRR15407673	26814	G	T	0,99627	2021-08-04	United States
ORF7a_82_A	ORF7a	82	SRR15407673	27638	T	C	0,999508	2021-08-04	United States
ORF7a_120_I	ORF7a	120	SRR15407673	27752	C	T	0,999918	2021-08-04	United States
ORF7b_40_I	ORF7b	40	SRR15407673	27874	C	T	0,628002	2021-08-04	United States
ORF8_118_NA	ORF8	118	SRR15407673	28247	A	-GATTTC	0,996887	2021-08-04	United States
N_63_G	N	63	SRR15407673	28461	A	G	0,999578	2021-08-04	United States
N_203_M	N	203	SRR15407673	28881	G	T	0,999563	2021-08-04	United States
N_215_C	N	215	SRR15407673	28916	G	T	0,998948	2021-08-04	United States
N_377_Y	N	377	SRR15407673	29402	G	T	0,999573	2021-08-04	United States
ORF1ab_1306_S	ORF1ab	1306	SRR15407675	4181	G	T	0,999049	2021-08-04	United States
ORF1ab_2046_L	ORF1ab	2046	SRR15407675	6402	C	T	0,37915	2021-08-04	United States
ORF1ab_2125_Y	ORF1ab	2125	SRR15407675	6638	C	T	0,983622	2021-08-04	United States
ORF1ab_2287_S	ORF1ab	2287	SRR15407675	7124	C	T	0,998419	2021-08-04	United States
ORF1ab_2355_S	ORF1ab	2355	SRR15407675	7328	G	T	0,0844444	2021-08-04	United States
ORF1ab_2554_V	ORF1ab	2554	SRR15407675	7926	C	T	0,997743	2021-08-04	United States
ORF1ab_2930_L	ORF1ab	2930	SRR15407675	9053	G	T	0,997253	2021-08-04	United States
ORF1ab_3255_I	ORF1ab	3255	SRR15407675	10029	C	T	0,240155	2021-08-04	United States
ORF1ab_3646_A	ORF1ab	3646	SRR15407675	11201	A	G	0,907996	2021-08-04	United States
ORF1ab_183_V	ORF1ab	183	SRR15407675	14014	T	G	0,997426	2021-08-04	United States
ORF1ab_314_L	ORF1ab	314	SRR15407675	14408	C	T	0,250052	2021-08-04	United States
ORF1ab_662_S	ORF1ab	662	SRR15407675	15451	G	A	0,826383	2021-08-04	United States
ORF1ab_1000_L	ORF1ab	1000	SRR15407675	16466	C	T	0,999449	2021-08-04	United States
ORF1ab_1087_Y	ORF1ab	1087	SRR15407675	16726	C	T	0,996495	2021-08-04	United States
ORF1ab_1918_V	ORF1ab	1918	SRR15407675	19220	C	T	0,998239	2021-08-04	United States
S_19_R	S	19	SRR15407675	21618	C	G	0,868523	2021-08-04	United States
S_142_D	S	142	SRR15407675	21987	G	A	1	2021-08-04	United States
S_156_NA	S	156	SRR15407675	22028	G	-AGTTCA	0,992248	2021-08-04	United States
S_452_R	S	452	SRR15407675	22917	T	G	0,998079	2021-08-04	United States
S_478_K	S	478	SRR15407675	22995	C	A	0,869167	2021-08-04	United States
S_614_G	S	614	SRR15407675	23403	A	G	1	2021-08-04	United States
S_681_R	S	681	SRR15407675	23604	C	G	0,998859	2021-08-04	United States
S_950_N	S	950	SRR15407675	24410	G	A	0,999795	2021-08-04	United States
ORF3a_26_L	ORF3a	26	SRR15407675	25469	C	T	1	2021-08-04	United States
M_82_T	M	82	SRR15407675	26767	T	C	0,991989	2021-08-04	United States
ORF7a_82_A	ORF7a	82	SRR15407675	27638	T	C	1	2021-08-04	United States
ORF7a_120_I	ORF7a	120	SRR15407675	27752	C	T	1	2021-08-04	United States
ORF7b_40_I	ORF7b	40	SRR15407675	27874	C	T	0,392042	2021-08-04	United States
ORF8_60_F	ORF8	60	SRR15407675	28073	G	T	0,263836	2021-08-04	United States
ORF8_118_NA	ORF8	118	SRR15407675	28247	A	-GATTTC	0,988388	2021-08-04	United States
N_63_G	N	63	SRR15407675	28461	A	G	0,999322	2021-08-04	United States
N_203_M	N	203	SRR15407675	28881	G	T	0,998868	2021-08-04	United States
N_215_C	N	215	SRR15407675	28916	G	T	0,998871	2021-08-04	United States
N_377_Y	N	377	SRR15407675	29402	G	T	1	2021-08-04	United States
ORF1ab_1306_S	ORF1ab	1306	SRR15407676	4181	G	T	0,998755	2021-08-04	United States
ORF1ab_2046_L	ORF1ab	2046	SRR15407676	6402	C	T	0,708446	2021-08-04	United States
ORF1ab_2125_Y	ORF1ab	2125	SRR15407676	6638	C	T	0,98957	2021-08-04	United States
ORF1ab_2287_S	ORF1ab	2287	SRR15407676	7124	C	T	0,999127	2021-08-04	United States
ORF1ab_2355_S	ORF1ab	2355	SRR15407676	7328	G	T	0,132756	2021-08-04	United States
ORF1ab_2554_V	ORF1ab	2554	SRR15407676	7926	C	T	0,998881	2021-08-04	United States
ORF1ab_2930_L	ORF1ab	2930	SRR15407676	9053	G	T	0,99683	2021-08-04	United States
ORF1ab_3255_I	ORF1ab	3255	SRR15407676	10029	C	T	0,268139	2021-08-04	United States
ORF1ab_3646_A	ORF1ab	3646	SRR15407676	11201	A	G	0,925325	2021-08-04	United States
ORF1ab_183_V	ORF1ab	183	SRR15407676	14014	T	G	0,996994	2021-08-04	United States
ORF1ab_314_L	ORF1ab	314	SRR15407676	14408	C	T	0,322111	2021-08-04	United States
ORF1ab_662_S	ORF1ab	662	SRR15407676	15451	G	A	0,787636	2021-08-04	United States
ORF1ab_1000_L	ORF1ab	1000	SRR15407676	16466	C	T	0,99968	2021-08-04	United States
ORF1ab_1087_Y	ORF1ab	1087	SRR15407676	16726	C	T	0,9982	2021-08-04	United States
ORF1ab_1918_V	ORF1ab	1918	SRR15407676	19220	C	T	0,999038	2021-08-04	United States
S_19_R	S	19	SRR15407676	21618	C	G	0,756231	2021-08-04	United States
S_142_D	S	142	SRR15407676	21987	G	A	1	2021-08-04	United States
S_156_NA	S	156	SRR15407676	22028	G	-AGTTCA	0,993519	2021-08-04	United States
S_452_R	S	452	SRR15407676	22917	T	G	0,998727	2021-08-04	United States
S_478_K	S	478	SRR15407676	22995	C	A	0,712862	2021-08-04	United States
S_614_G	S	614	SRR15407676	23403	A	G	0,999744	2021-08-04	United States
S_681_R	S	681	SRR15407676	23604	C	G	0,999569	2021-08-04	United States
S_950_N	S	950	SRR15407676	24410	G	A	0,999918	2021-08-04	United States
ORF3a_26_L	ORF3a	26	SRR15407676	25469	C	T	0,999882	2021-08-04	United States
M_82_T	M	82	SRR15407676	26767	T	C	0,995701	2021-08-04	United States
ORF7a_82_A	ORF7a	82	SRR15407676	27638	T	C	0,999789	2021-08-04	United States
ORF7a_120_I	ORF7a	120	SRR15407676	27752	C	T	0,999808	2021-08-04	United States
ORF7b_40_I	ORF7b	40	SRR15407676	27874	C	T	0,650266	2021-08-04	United States
ORF8_60_F	ORF8	60	SRR15407676	28073	G	T	0,565136	2021-08-04	United States
ORF8_118_NA	ORF8	118	SRR15407676	28247	A	-GATTTC	0,994537	2021-08-04	United States
N_63_G	N	63	SRR15407676	28461	A	G	0,999594	2021-08-04	United States
N_203_M	N	203	SRR15407676	28881	G	T	0,999761	2021-08-04	United States
N_215_C	N	215	SRR15407676	28916	G	T	0,997265	2021-08-04	United States
N_377_Y	N	377	SRR15407676	29402	G	T	0,999485	2021-08-04	United States
ORF1ab_1306_S	ORF1ab	1306	SRR15407678	4181	G	T	0,999512	2021-08-04	United States
ORF1ab_2046_L	ORF1ab	2046	SRR15407678	6402	C	T	0,674385	2021-08-04	United States
ORF1ab_2287_S	ORF1ab	2287	SRR15407678	7124	C	T	0,998371	2021-08-04	United States
ORF1ab_2355_S	ORF1ab	2355	SRR15407678	7328	G	T	0,101317	2021-08-04	United States
ORF1ab_2930_L	ORF1ab	2930	SRR15407678	9053	G	T	0,997849	2021-08-04	United States
ORF1ab_3255_I	ORF1ab	3255	SRR15407678	10029	C	T	0,293389	2021-08-04	United States
ORF1ab_3646_A	ORF1ab	3646	SRR15407678	11201	A	G	0,925158	2021-08-04	United States
ORF1ab_3731_V	ORF1ab	3731	SRR15407678	11456	A	G	0,9971	2021-08-04	United States
ORF1ab_314_L	ORF1ab	314	SRR15407678	14408	C	T	0,313899	2021-08-04	United States
ORF1ab_662_S	ORF1ab	662	SRR15407678	15451	G	A	0,784678	2021-08-04	United States
ORF1ab_1000_L	ORF1ab	1000	SRR15407678	16466	C	T	0,999712	2021-08-04	United States
ORF1ab_1918_V	ORF1ab	1918	SRR15407678	19220	C	T	0,998776	2021-08-04	United States
S_19_R	S	19	SRR15407678	21618	C	G	0,728659	2021-08-04	United States
S_70_I	S	70	SRR15407678	21770	G	A	0,982837	2021-08-04	United States
S_142_D	S	142	SRR15407678	21987	G	A	0,999666	2021-08-04	United States
S_156_NA	S	156	SRR15407678	22028	G	-AGTTCA	0,997318	2021-08-04	United States
S_452_R	S	452	SRR15407678	22917	T	G	1	2021-08-04	United States
S_478_K	S	478	SRR15407678	22995	C	A	0,725651	2021-08-04	United States
S_614_G	S	614	SRR15407678	23403	A	G	0,999849	2021-08-04	United States
S_681_R	S	681	SRR15407678	23604	C	G	0,999582	2021-08-04	United States
S_913_H	S	913	SRR15407678	24301	G	T	0,998195	2021-08-04	United States
S_950_N	S	950	SRR15407678	24410	G	A	0,999665	2021-08-04	United States
ORF3a_26_L	ORF3a	26	SRR15407678	25469	C	T	0,999876	2021-08-04	United States
ORF3a_210_A	ORF3a	210	SRR15407678	26021	A	C	0,997468	2021-08-04	United States
M_82_T	M	82	SRR15407678	26767	T	C	0,994302	2021-08-04	United States
ORF7a_82_A	ORF7a	82	SRR15407678	27638	T	C	0,999784	2021-08-04	United States
ORF7a_120_I	ORF7a	120	SRR15407678	27752	C	T	0,999789	2021-08-04	United States
ORF7b_40_I	ORF7b	40	SRR15407678	27874	C	T	0,635175	2021-08-04	United States
ORF8_118_NA	ORF8	118	SRR15407678	28247	A	-GATTTC	0,996981	2021-08-04	United States
N_63_G	N	63	SRR15407678	28461	A	G	0,999728	2021-08-04	United States
N_90_S	N	90	SRR15407678	28541	G	T	0,73971	2021-08-04	United States
N_203_M	N	203	SRR15407678	28881	G	T	0,999914	2021-08-04	United States
N_215_C	N	215	SRR15407678	28916	G	T	0,997428	2021-08-04	United States
N_377_Y	N	377	SRR15407678	29402	G	T	0,999656	2021-08-04	United States
ORF1ab_1151_V	ORF1ab	1151	SRR15407680	3717	C	T	0,996922	2021-08-04	United States
ORF1ab_1306_S	ORF1ab	1306	SRR15407680	4181	G	T	0,999448	2021-08-04	United States
ORF1ab_1466_R	ORF1ab	1466	SRR15407680	4662	T	G	0,0921053	2021-08-04	United States
ORF1ab_1840_I	ORF1ab	1840	SRR15407680	5784	C	T	0,997399	2021-08-04	United States
ORF1ab_2046_L	ORF1ab	2046	SRR15407680	6402	C	T	0,262556	2021-08-04	United States
ORF1ab_2287_S	ORF1ab	2287	SRR15407680	7124	C	T	0,998963	2021-08-04	United States
ORF1ab_2355_S	ORF1ab	2355	SRR15407680	7328	G	T	0,143433	2021-08-04	United States
ORF1ab_2930_L	ORF1ab	2930	SRR15407680	9053	G	T	0,997316	2021-08-04	United States
ORF1ab_3255_I	ORF1ab	3255	SRR15407680	10029	C	T	0,354622	2021-08-04	United States
ORF1ab_3646_A	ORF1ab	3646	SRR15407680	11201	A	G	0,932635	2021-08-04	United States
ORF1ab_3731_V	ORF1ab	3731	SRR15407680	11456	A	G	0,997096	2021-08-04	United States
ORF1ab_314_L	ORF1ab	314	SRR15407680	14408	C	T	0,207051	2021-08-04	United States
ORF1ab_662_S	ORF1ab	662	SRR15407680	15451	G	A	0,658046	2021-08-04	United States
ORF1ab_1000_L	ORF1ab	1000	SRR15407680	16466	C	T	0,999657	2021-08-04	United States
ORF1ab_1918_V	ORF1ab	1918	SRR15407680	19220	C	T	0,99862	2021-08-04	United States
S_19_R	S	19	SRR15407680	21618	C	G	0,681755	2021-08-04	United States
S_142_D	S	142	SRR15407680	21987	G	A	1	2021-08-04	United States
S_156_NA	S	156	SRR15407680	22028	G	-AGTTCA	0,991983	2021-08-04	United States
S_452_R	S	452	SRR15407680	22917	T	G	0,998956	2021-08-04	United States
S_478_K	S	478	SRR15407680	22995	C	A	0,922804	2021-08-04	United States
S_614_G	S	614	SRR15407680	23403	A	G	0,999823	2021-08-04	United States
S_681_R	S	681	SRR15407680	23604	C	G	0,999201	2021-08-04	United States
S_950_N	S	950	SRR15407680	24410	G	A	1	2021-08-04	United States
ORF3a_26_L	ORF3a	26	SRR15407680	25469	C	T	0,999858	2021-08-04	United States
M_82_T	M	82	SRR15407680	26767	T	C	0,991903	2021-08-04	United States
ORF7a_82_A	ORF7a	82	SRR15407680	27638	T	C	0,999795	2021-08-04	United States
ORF7a_120_I	ORF7a	120	SRR15407680	27752	C	T	0,999664	2021-08-04	United States
ORF7b_40_I	ORF7b	40	SRR15407680	27874	C	T	0,421929	2021-08-04	United States
ORF8_118_NA	ORF8	118	SRR15407680	28247	A	-GATTTC	0,997065	2021-08-04	United States
N_63_G	N	63	SRR15407680	28461	A	G	0,999541	2021-08-04	United States
N_203_M	N	203	SRR15407680	28881	G	T	0,999786	2021-08-04	United States
N_215_C	N	215	SRR15407680	28916	G	T	0,997862	2021-08-04	United States
N_377_Y	N	377	SRR15407680	29402	G	T	0,999864	2021-08-04	United States
ORF1ab_28_I	ORF1ab	28	SRR15407683	347	G	A	0,997013	2021-08-04	United States
ORF1ab_1306_S	ORF1ab	1306	SRR15407683	4181	G	T	0,999115	2021-08-04	United States
ORF1ab_2046_L	ORF1ab	2046	SRR15407683	6402	C	T	0,627359	2021-08-04	United States
ORF1ab_2125_Y	ORF1ab	2125	SRR15407683	6638	C	T	0,986945	2021-08-04	United States
ORF1ab_2287_S	ORF1ab	2287	SRR15407683	7124	C	T	0,999095	2021-08-04	United States
ORF1ab_2355_S	ORF1ab	2355	SRR15407683	7328	G	T	0,1253	2021-08-04	United States
ORF1ab_2554_V	ORF1ab	2554	SRR15407683	7926	C	T	0,998362	2021-08-04	United States
ORF1ab_2930_L	ORF1ab	2930	SRR15407683	9053	G	T	0,998769	2021-08-04	United States
ORF1ab_3255_I	ORF1ab	3255	SRR15407683	10029	C	T	0,288408	2021-08-04	United States
ORF1ab_3646_A	ORF1ab	3646	SRR15407683	11201	A	G	0,920756	2021-08-04	United States
ORF1ab_183_V	ORF1ab	183	SRR15407683	14014	T	G	0,998085	2021-08-04	United States
ORF1ab_314_L	ORF1ab	314	SRR15407683	14408	C	T	0,308241	2021-08-04	United States
ORF1ab_662_S	ORF1ab	662	SRR15407683	15451	G	A	0,759458	2021-08-04	United States
ORF1ab_1000_L	ORF1ab	1000	SRR15407683	16466	C	T	0,999718	2021-08-04	United States
ORF1ab_1087_Y	ORF1ab	1087	SRR15407683	16726	C	T	0,99772	2021-08-04	United States
ORF1ab_1918_V	ORF1ab	1918	SRR15407683	19220	C	T	0,999135	2021-08-04	United States
S_19_R	S	19	SRR15407683	21618	C	G	0,716752	2021-08-04	United States
S_142_D	S	142	SRR15407683	21987	G	A	0,999897	2021-08-04	United States
S_156_NA	S	156	SRR15407683	22028	G	-AGTTCA	0,997005	2021-08-04	United States
S_452_R	S	452	SRR15407683	22917	T	G	0,999248	2021-08-04	United States
S_478_K	S	478	SRR15407683	22995	C	A	0,727512	2021-08-04	United States
S_614_G	S	614	SRR15407683	23403	A	G	0,999872	2021-08-04	United States
S_681_R	S	681	SRR15407683	23604	C	G	0,999834	2021-08-04	United States
S_950_N	S	950	SRR15407683	24410	G	A	0,999721	2021-08-04	United States
ORF3a_26_L	ORF3a	26	SRR15407683	25469	C	T	0,99971	2021-08-04	United States
M_82_T	M	82	SRR15407683	26767	T	C	0,993832	2021-08-04	United States
ORF7a_82_A	ORF7a	82	SRR15407683	27638	T	C	0,999729	2021-08-04	United States
ORF7a_120_I	ORF7a	120	SRR15407683	27752	C	T	0,999767	2021-08-04	United States
ORF7b_40_I	ORF7b	40	SRR15407683	27874	C	T	0,580767	2021-08-04	United States
ORF8_60_F	ORF8	60	SRR15407683	28073	G	T	0,537514	2021-08-04	United States
ORF8_118_NA	ORF8	118	SRR15407683	28247	A	-GATTTC	0,993808	2021-08-04	United States
N_63_G	N	63	SRR15407683	28461	A	G	0,999586	2021-08-04	United States
N_203_M	N	203	SRR15407683	28881	G	T	0,999482	2021-08-04	United States
N_215_C	N	215	SRR15407683	28916	G	T	0,999099	2021-08-04	United States
N_377_Y	N	377	SRR15407683	29402	G	T	0,999732	2021-08-04	United States
ORF1ab_629_N	ORF1ab	629	SRR15407687	2150	G	A	0,997966	2021-08-04	United States
ORF1ab_1306_S	ORF1ab	1306	SRR15407687	4181	G	T	0,999267	2021-08-04	United States
ORF1ab_2046_L	ORF1ab	2046	SRR15407687	6402	C	T	0,770774	2021-08-04	United States
ORF1ab_2287_S	ORF1ab	2287	SRR15407687	7124	C	T	0,998988	2021-08-04	United States
ORF1ab_2355_S	ORF1ab	2355	SRR15407687	7328	G	T	0,162528	2021-08-04	United States
ORF1ab_2554_V	ORF1ab	2554	SRR15407687	7926	C	T	0,999039	2021-08-04	United States
ORF1ab_2930_L	ORF1ab	2930	SRR15407687	9053	G	T	0,998721	2021-08-04	United States
ORF1ab_3255_I	ORF1ab	3255	SRR15407687	10029	C	T	0,290878	2021-08-04	United States
ORF1ab_3646_A	ORF1ab	3646	SRR15407687	11201	A	G	0,90193	2021-08-04	United States
ORF1ab_3885_F	ORF1ab	3885	SRR15407687	11919	C	T	0,761783	2021-08-04	United States
ORF1ab_183_V	ORF1ab	183	SRR15407687	14014	T	G	0,997956	2021-08-04	United States
ORF1ab_314_L	ORF1ab	314	SRR15407687	14408	C	T	0,380239	2021-08-04	United States
ORF1ab_662_S	ORF1ab	662	SRR15407687	15451	G	A	0,74695	2021-08-04	United States
ORF1ab_1000_L	ORF1ab	1000	SRR15407687	16466	C	T	0,999624	2021-08-04	United States
ORF1ab_1918_V	ORF1ab	1918	SRR15407687	19220	C	T	0,999178	2021-08-04	United States
S_19_R	S	19	SRR15407687	21618	C	G	0,677284	2021-08-04	United States
S_142_D	S	142	SRR15407687	21987	G	A	0,999467	2021-08-04	United States
S_156_NA	S	156	SRR15407687	22028	G	-AGTTCA	0,997102	2021-08-04	United States
S_452_R	S	452	SRR15407687	22917	T	G	0,999628	2021-08-04	United States
S_478_K	S	478	SRR15407687	22995	C	A	0,641719	2021-08-04	United States
S_614_G	S	614	SRR15407687	23403	A	G	0,999927	2021-08-04	United States
S_681_R	S	681	SRR15407687	23604	C	G	0,999577	2021-08-04	United States
S_950_N	S	950	SRR15407687	24410	G	A	0,999799	2021-08-04	United States
ORF3a_26_L	ORF3a	26	SRR15407687	25469	C	T	0,999796	2021-08-04	United States
ORF3a_54_S	ORF3a	54	SRR15407687	25552	G	T	0,99792	2021-08-04	United States
E_68_F	E	68	SRR15407687	26447	C	T	0,998735	2021-08-04	United States
M_82_T	M	82	SRR15407687	26767	T	C	0,995777	2021-08-04	United States
ORF7a_82_A	ORF7a	82	SRR15407687	27638	T	C	0,999613	2021-08-04	United States
ORF7a_120_I	ORF7a	120	SRR15407687	27752	C	T	0,999648	2021-08-04	United States
ORF7b_40_I	ORF7b	40	SRR15407687	27874	C	T	0,591939	2021-08-04	United States
ORF8_118_NA	ORF8	118	SRR15407687	28247	A	-GATTTC	0,99718	2021-08-04	United States
N_63_G	N	63	SRR15407687	28461	A	G	0,999625	2021-08-04	United States
N_203_M	N	203	SRR15407687	28881	G	T	0,999563	2021-08-04	United States
N_215_C	N	215	SRR15407687	28916	G	T	0,999012	2021-08-04	United States
N_377_Y	N	377	SRR15407687	29402	G	T	0,999685	2021-08-04	United States
ORF1ab_1306_S	ORF1ab	1306	SRR15407688	4181	G	T	0,999537	2021-08-04	United States
ORF1ab_2046_L	ORF1ab	2046	SRR15407688	6402	C	T	0,283977	2021-08-04	United States
ORF1ab_2287_S	ORF1ab	2287	SRR15407688	7124	C	T	0,999782	2021-08-04	United States
ORF1ab_2355_S	ORF1ab	2355	SRR15407688	7328	G	T	0,144444	2021-08-04	United States
ORF1ab_2930_L	ORF1ab	2930	SRR15407688	9053	G	T	0,999654	2021-08-04	United States
ORF1ab_3255_I	ORF1ab	3255	SRR15407688	10029	C	T	0,270345	2021-08-04	United States
ORF1ab_3646_A	ORF1ab	3646	SRR15407688	11201	A	G	0,931542	2021-08-04	United States
ORF1ab_314_L	ORF1ab	314	SRR15407688	14408	C	T	0,162767	2021-08-04	United States
ORF1ab_545_V	ORF1ab	545	SRR15407688	15101	C	T	0,996945	2021-08-04	United States
ORF1ab_662_S	ORF1ab	662	SRR15407688	15451	G	A	0,684775	2021-08-04	United States
ORF1ab_1000_L	ORF1ab	1000	SRR15407688	16466	C	T	0,999721	2021-08-04	United States
ORF1ab_1257_V	ORF1ab	1257	SRR15407688	17236	A	G	0,998346	2021-08-04	United States
ORF1ab_1918_V	ORF1ab	1918	SRR15407688	19220	C	T	0,999511	2021-08-04	United States
S_19_R	S	19	SRR15407688	21618	C	G	0,78767	2021-08-04	United States
S_142_D	S	142	SRR15407688	21987	G	A	1	2021-08-04	United States
S_156_NA	S	156	SRR15407688	22028	G	-AGTTCA	0,989308	2021-08-04	United States
S_452_R	S	452	SRR15407688	22917	T	G	0,999416	2021-08-04	United States
S_478_K	S	478	SRR15407688	22995	C	A	0,889302	2021-08-04	United States
S_614_G	S	614	SRR15407688	23403	A	G	0,99987	2021-08-04	United States
S_681_R	S	681	SRR15407688	23604	C	G	0,999494	2021-08-04	United States
S_950_N	S	950	SRR15407688	24410	G	A	0,999803	2021-08-04	United States
ORF3a_26_L	ORF3a	26	SRR15407688	25469	C	T	0,999814	2021-08-04	United States
M_82_T	M	82	SRR15407688	26767	T	C	0,993677	2021-08-04	United States
ORF7a_82_A	ORF7a	82	SRR15407688	27638	T	C	0,999795	2021-08-04	United States
ORF7a_120_I	ORF7a	120	SRR15407688	27752	C	T	1	2021-08-04	United States
ORF7b_40_I	ORF7b	40	SRR15407688	27874	C	T	0,436811	2021-08-04	United States
ORF8_118_NA	ORF8	118	SRR15407688	28247	A	-GATTTC	0,981025	2021-08-04	United States
ORF1ab_1306_S	ORF1ab	1306	SRR15407689	4181	G	T	1	2021-08-04	United States
ORF1ab_2046_L	ORF1ab	2046	SRR15407689	6402	C	T	0,510266	2021-08-04	United States
ORF1ab_2287_S	ORF1ab	2287	SRR15407689	7124	C	T	0,999216	2021-08-04	United States
ORF1ab_2355_S	ORF1ab	2355	SRR15407689	7328	G	T	0,141791	2021-08-04	United States
ORF1ab_2855_V	ORF1ab	2855	SRR15407689	8829	C	T	0,96724	2021-08-04	United States
ORF1ab_2930_L	ORF1ab	2930	SRR15407689	9053	G	T	0,997238	2021-08-04	United States
ORF1ab_3255_I	ORF1ab	3255	SRR15407689	10029	C	T	0,212129	2021-08-04	United States
ORF1ab_3603_NA	ORF1ab	3603	SRR15407689	11074	C	+T	0,0816285	2021-08-04	United States
ORF1ab_3606_NA	ORF1ab	3606	SRR15407689	11082	T	-G	0,138786	2021-08-04	United States
ORF1ab_3606_F	ORF1ab	3606	SRR15407689	11083	G	T	0,967958	2021-08-04	United States
ORF1ab_3646_A	ORF1ab	3646	SRR15407689	11201	A	G	0,954759	2021-08-04	United States
ORF1ab_314_L	ORF1ab	314	SRR15407689	14408	C	T	0,292218	2021-08-04	United States
ORF1ab_662_S	ORF1ab	662	SRR15407689	15451	G	A	0,699661	2021-08-04	United States
ORF1ab_1000_L	ORF1ab	1000	SRR15407689	16466	C	T	0,998579	2021-08-04	United States
ORF1ab_1847_S	ORF1ab	1847	SRR15407689	19006	G	T	0,954156	2021-08-04	United States
ORF1ab_1918_V	ORF1ab	1918	SRR15407689	19220	C	T	0,99833	2021-08-04	United States
S_19_R	S	19	SRR15407689	21618	C	G	0,549069	2021-08-04	United States
S_142_D	S	142	SRR15407689	21987	G	A	1	2021-08-04	United States
S_156_NA	S	156	SRR15407689	22028	G	-AGTTCA	1	2021-08-04	United States
S_452_R	S	452	SRR15407689	22917	T	G	1	2021-08-04	United States
S_478_K	S	478	SRR15407689	22995	C	A	0,837134	2021-08-04	United States
S_614_G	S	614	SRR15407689	23403	A	G	1	2021-08-04	United States
S_681_R	S	681	SRR15407689	23604	C	G	0,998277	2021-08-04	United States
S_950_N	S	950	SRR15407689	24410	G	A	1	2021-08-04	United States
ORF3a_26_L	ORF3a	26	SRR15407689	25469	C	T	1	2021-08-04	United States
M_82_T	M	82	SRR15407689	26767	T	C	0,99692	2021-08-04	United States
ORF7a_82_A	ORF7a	82	SRR15407689	27638	T	C	1	2021-08-04	United States
ORF7a_120_I	ORF7a	120	SRR15407689	27752	C	T	1	2021-08-04	United States
ORF7b_40_I	ORF7b	40	SRR15407689	27874	C	T	0,635877	2021-08-04	United States
ORF8_118_NA	ORF8	118	SRR15407689	28247	A	-GATTTC	0,996679	2021-08-04	United States
N_63_G	N	63	SRR15407689	28461	A	G	1	2021-08-04	United States
N_203_M	N	203	SRR15407689	28881	G	T	1	2021-08-04	United States
N_215_C	N	215	SRR15407689	28916	G	T	0,996755	2021-08-04	United States
N_377_Y	N	377	SRR15407689	29402	G	T	0,999648	2021-08-04	United States
ORF1ab_1244_G	ORF1ab	1244	SRR15407694	3996	A	G	0,096181	2021-08-04	United States
ORF1ab_1306_S	ORF1ab	1306	SRR15407694	4181	G	T	1	2021-08-04	United States
ORF1ab_2046_L	ORF1ab	2046	SRR15407694	6402	C	T	0,593843	2021-08-04	United States
ORF1ab_2287_S	ORF1ab	2287	SRR15407694	7124	C	T	1	2021-08-04	United States
ORF1ab_2930_L	ORF1ab	2930	SRR15407694	9053	G	T	1	2021-08-04	United States
ORF1ab_3255_I	ORF1ab	3255	SRR15407694	10029	C	T	0,226562	2021-08-04	United States
ORF1ab_3454_V	ORF1ab	3454	SRR15407694	10626	C	T	0,153558	2021-08-04	United States
ORF1ab_3646_A	ORF1ab	3646	SRR15407694	11201	A	G	0,921725	2021-08-04	United States
ORF1ab_314_L	ORF1ab	314	SRR15407694	14408	C	T	0,210526	2021-08-04	United States
ORF1ab_662_S	ORF1ab	662	SRR15407694	15451	G	A	0,747228	2021-08-04	United States
ORF1ab_1000_L	ORF1ab	1000	SRR15407694	16466	C	T	1	2021-08-04	United States
ORF1ab_1918_V	ORF1ab	1918	SRR15407694	19220	C	T	0,998718	2021-08-04	United States
ORF1ab_2550_V	ORF1ab	2550	SRR15407694	21115	A	G	0,992101	2021-08-04	United States
S_19_R	S	19	SRR15407694	21618	C	G	0,730061	2021-08-04	United States
S_142_D	S	142	SRR15407694	21987	G	A	1	2021-08-04	United States
S_156_NA	S	156	SRR15407694	22028	G	-AGTTCA	1	2021-08-04	United States
S_266_C	S	266	SRR15407694	22359	A	G	0,988	2021-08-04	United States
S_452_R	S	452	SRR15407694	22917	T	G	0,994595	2021-08-04	United States
S_478_K	S	478	SRR15407694	22995	C	A	0,77459	2021-08-04	United States
S_614_G	S	614	SRR15407694	23403	A	G	1	2021-08-04	United States
S_681_R	S	681	SRR15407694	23604	C	G	0,998221	2021-08-04	United States
S_950_N	S	950	SRR15407694	24410	G	A	1	2021-08-04	United States
ORF3a_26_L	ORF3a	26	SRR15407694	25469	C	T	1	2021-08-04	United States
ORF3a_239_Q	ORF3a	239	SRR15407694	26107	G	C	0,532689	2021-08-04	United States
M_82_T	M	82	SRR15407694	26767	T	C	0,988818	2021-08-04	United States
ORF7a_62_*	ORF7a	62	SRR15407694	27577	C	T	0,128297	2021-08-04	United States
ORF7a_82_A	ORF7a	82	SRR15407694	27638	T	C	1	2021-08-04	United States
ORF7a_89_I	ORF7a	89	SRR15407694	27659	G	T	0,654971	2021-08-04	United States
ORF7b_40_I	ORF7b	40	SRR15407694	27874	C	T	0,339869	2021-08-04	United States
ORF8_118_NA	ORF8	118	SRR15407694	28247	A	-GATTTC	0,998235	2021-08-04	United States
N_63_G	N	63	SRR15407694	28461	A	G	1	2021-08-04	United States
N_203_M	N	203	SRR15407694	28881	G	T	1	2021-08-04	United States
N_215_C	N	215	SRR15407694	28916	G	T	0,998365	2021-08-04	United States
N_377_Y	N	377	SRR15407694	29402	G	T	1	2021-08-04	United States
ORF1ab_1306_S	ORF1ab	1306	SRR15407695	4181	G	T	0,999169	2021-08-04	United States
ORF1ab_2046_L	ORF1ab	2046	SRR15407695	6402	C	T	0,669133	2021-08-04	United States
ORF1ab_2125_Y	ORF1ab	2125	SRR15407695	6638	C	T	0,9895	2021-08-04	United States
ORF1ab_2287_S	ORF1ab	2287	SRR15407695	7124	C	T	0,999799	2021-08-04	United States
ORF1ab_2355_S	ORF1ab	2355	SRR15407695	7328	G	T	0,120562	2021-08-04	United States
ORF1ab_2554_V	ORF1ab	2554	SRR15407695	7926	C	T	0,998524	2021-08-04	United States
ORF1ab_2930_L	ORF1ab	2930	SRR15407695	9053	G	T	0,99959	2021-08-04	United States
ORF1ab_3255_I	ORF1ab	3255	SRR15407695	10029	C	T	0,215742	2021-08-04	United States
ORF1ab_3646_A	ORF1ab	3646	SRR15407695	11201	A	G	0,936713	2021-08-04	United States
ORF1ab_183_V	ORF1ab	183	SRR15407695	14014	T	G	0,99881	2021-08-04	United States
ORF1ab_314_L	ORF1ab	314	SRR15407695	14408	C	T	0,287345	2021-08-04	United States
ORF1ab_662_S	ORF1ab	662	SRR15407695	15451	G	A	0,764416	2021-08-04	United States
ORF1ab_1000_L	ORF1ab	1000	SRR15407695	16466	C	T	0,999702	2021-08-04	United States
ORF1ab_1087_Y	ORF1ab	1087	SRR15407695	16726	C	T	0,998798	2021-08-04	United States
ORF1ab_1918_V	ORF1ab	1918	SRR15407695	19220	C	T	0,999658	2021-08-04	United States
S_19_R	S	19	SRR15407695	21618	C	G	0,715322	2021-08-04	United States
S_142_D	S	142	SRR15407695	21987	G	A	0,999554	2021-08-04	United States
S_156_NA	S	156	SRR15407695	22028	G	-AGTTCA	0,998433	2021-08-04	United States
S_228_H	S	228	SRR15407695	22244	G	C	0,999102	2021-08-04	United States
S_452_R	S	452	SRR15407695	22917	T	G	0,998675	2021-08-04	United States
S_478_K	S	478	SRR15407695	22995	C	A	0,778246	2021-08-04	United States
S_614_G	S	614	SRR15407695	23403	A	G	0,999763	2021-08-04	United States
S_681_R	S	681	SRR15407695	23604	C	G	0,999643	2021-08-04	United States
S_950_N	S	950	SRR15407695	24410	G	A	0,999667	2021-08-04	United States
ORF3a_26_L	ORF3a	26	SRR15407695	25469	C	T	0,999683	2021-08-04	United States
M_82_T	M	82	SRR15407695	26767	T	C	0,993977	2021-08-04	United States
ORF7a_82_A	ORF7a	82	SRR15407695	27638	T	C	0,999727	2021-08-04	United States
ORF7a_120_I	ORF7a	120	SRR15407695	27752	C	T	0,999765	2021-08-04	United States
ORF7b_40_I	ORF7b	40	SRR15407695	27874	C	T	0,516484	2021-08-04	United States
ORF8_60_F	ORF8	60	SRR15407695	28073	G	T	0,565562	2021-08-04	United States
ORF8_118_NA	ORF8	118	SRR15407695	28247	A	-GATTTC	0,995698	2021-08-04	United States
N_63_G	N	63	SRR15407695	28461	A	G	0,99947	2021-08-04	United States
N_203_M	N	203	SRR15407695	28881	G	T	0,999637	2021-08-04	United States
N_215_C	N	215	SRR15407695	28916	G	T	0,999006	2021-08-04	United States
N_377_Y	N	377	SRR15407695	29402	G	T	0,999267	2021-08-04	United States
ORF1ab_309_L	ORF1ab	309	SRR15407696	1191	C	T	0,592828	2021-08-04	United States
ORF1ab_1640_L	ORF1ab	1640	SRR15407696	5184	C	T	0,897222	2021-08-04	United States
ORF1ab_2355_S	ORF1ab	2355	SRR15407696	7328	G	T	0,165138	2021-08-04	United States
ORF1ab_2980_N	ORF1ab	2980	SRR15407696	9203	G	A	0,983392	2021-08-04	United States
ORF1ab_3138_S	ORF1ab	3138	SRR15407696	9678	T	C	0,16129	2021-08-04	United States
ORF1ab_3580_Q	ORF1ab	3580	SRR15407696	11005	C	A	0,834967	2021-08-04	United States
ORF1ab_314_L	ORF1ab	314	SRR15407696	14408	C	T	0,387387	2021-08-04	United States
ORF1ab_2310_R	ORF1ab	2310	SRR15407696	20396	A	G	0,990333	2021-08-04	United States
S_19_R	S	19	SRR15407696	21618	C	G	0,713007	2021-08-04	United States
S_77_T	S	77	SRR15407696	21792	A	C	0,993761	2021-08-04	United States
S_142_D	S	142	SRR15407696	21987	G	A	1	2021-08-04	United States
S_156_NA	S	156	SRR15407696	22028	G	-AGTTCA	0,997763	2021-08-04	United States
S_452_R	S	452	SRR15407696	22917	T	G	0,997685	2021-08-04	United States
S_478_K	S	478	SRR15407696	22995	C	A	0,67907	2021-08-04	United States
S_614_G	S	614	SRR15407696	23403	A	G	1	2021-08-04	United States
S_681_R	S	681	SRR15407696	23604	C	G	0,996071	2021-08-04	United States
S_950_N	S	950	SRR15407696	24410	G	A	0,99952	2021-08-04	United States
ORF3a_26_L	ORF3a	26	SRR15407696	25469	C	T	1	2021-08-04	United States
M_82_T	M	82	SRR15407696	26767	T	C	0,997115	2021-08-04	United States
ORF7a_82_A	ORF7a	82	SRR15407696	27638	T	C	1	2021-08-04	United States
ORF7a_120_I	ORF7a	120	SRR15407696	27752	C	T	1	2021-08-04	United States
ORF8_19_*	ORF8	19	SRR15407696	27948	G	T	0,99833	2021-08-04	United States
ORF8_121_L	ORF8	121	SRR15407696	28254	A	C	0,99859	2021-08-04	United States
N_63_G	N	63	SRR15407696	28461	A	G	1	2021-08-04	United States
N_203_M	N	203	SRR15407696	28881	G	T	1	2021-08-04	United States
N_377_Y	N	377	SRR15407696	29402	G	T	1	2021-08-04	United States
ORF1ab_24_C	ORF1ab	24	SRR15407697	335	C	T	0,988838	2021-08-02	United States
ORF1ab_646_L	ORF1ab	646	SRR15407697	2202	G	T	0,470767	2021-08-02	United States
ORF1ab_1306_S	ORF1ab	1306	SRR15407697	4181	G	T	1	2021-08-02	United States
ORF1ab_2046_L	ORF1ab	2046	SRR15407697	6402	C	T	0,601974	2021-08-02	United States
ORF1ab_2287_S	ORF1ab	2287	SRR15407697	7124	C	T	0,999255	2021-08-02	United States
ORF1ab_2930_L	ORF1ab	2930	SRR15407697	9053	G	T	0,995595	2021-08-02	United States
ORF1ab_3255_I	ORF1ab	3255	SRR15407697	10029	C	T	0,253525	2021-08-02	United States
ORF1ab_3646_A	ORF1ab	3646	SRR15407697	11201	A	G	0,925941	2021-08-02	United States
ORF1ab_240_M	ORF1ab	240	SRR15407697	14186	G	T	0,51705	2021-08-02	United States
ORF1ab_314_L	ORF1ab	314	SRR15407697	14408	C	T	0,504399	2021-08-02	United States
ORF1ab_662_S	ORF1ab	662	SRR15407697	15451	G	A	0,839601	2021-08-02	United States
ORF1ab_1000_L	ORF1ab	1000	SRR15407697	16466	C	T	0,999468	2021-08-02	United States
ORF1ab_1637_I	ORF1ab	1637	SRR15407697	18377	C	T	0,990022	2021-08-02	United States
ORF1ab_1918_V	ORF1ab	1918	SRR15407697	19220	C	T	0,996123	2021-08-02	United States
S_19_R	S	19	SRR15407697	21618	C	G	0,822957	2021-08-02	United States
S_142_D	S	142	SRR15407697	21987	G	A	1	2021-08-02	United States
S_156_NA	S	156	SRR15407697	22028	G	-AGTTCA	0,976744	2021-08-02	United States
S_452_R	S	452	SRR15407697	22917	T	G	0,996805	2021-08-02	United States
S_478_K	S	478	SRR15407697	22995	C	A	0,785	2021-08-02	United States
S_614_G	S	614	SRR15407697	23403	A	G	1	2021-08-02	United States
S_681_R	S	681	SRR15407697	23604	C	G	1	2021-08-02	United States
S_950_N	S	950	SRR15407697	24410	G	A	1	2021-08-02	United States
ORF3a_26_L	ORF3a	26	SRR15407697	25469	C	T	1	2021-08-02	United States
M_82_T	M	82	SRR15407697	26767	T	C	0,994318	2021-08-02	United States
ORF7a_82_A	ORF7a	82	SRR15407697	27638	T	C	1	2021-08-02	United States
ORF7a_120_I	ORF7a	120	SRR15407697	27752	C	T	1	2021-08-02	United States
ORF7b_40_I	ORF7b	40	SRR15407697	27874	C	T	0,601905	2021-08-02	United States
ORF8_118_NA	ORF8	118	SRR15407697	28247	A	-GATTTC	0,995701	2021-08-02	United States
N_63_G	N	63	SRR15407697	28461	A	G	0,999268	2021-08-02	United States
N_203_M	N	203	SRR15407697	28881	G	T	1	2021-08-02	United States
N_215_C	N	215	SRR15407697	28916	G	T	0,997214	2021-08-02	United States
N_377_Y	N	377	SRR15407697	29402	G	T	0,998689	2021-08-02	United States
ORF1ab_1306_S	ORF1ab	1306	SRR15407698	4181	G	T	0,998889	2021-08-04	United States
ORF1ab_2046_L	ORF1ab	2046	SRR15407698	6402	C	T	0,691329	2021-08-04	United States
ORF1ab_2125_Y	ORF1ab	2125	SRR15407698	6638	C	T	0,98031	2021-08-04	United States
ORF1ab_2287_S	ORF1ab	2287	SRR15407698	7124	C	T	0,998865	2021-08-04	United States
ORF1ab_2355_S	ORF1ab	2355	SRR15407698	7328	G	T	0,18465	2021-08-04	United States
ORF1ab_2554_V	ORF1ab	2554	SRR15407698	7926	C	T	0,997367	2021-08-04	United States
ORF1ab_2930_L	ORF1ab	2930	SRR15407698	9053	G	T	0,997604	2021-08-04	United States
ORF1ab_3255_I	ORF1ab	3255	SRR15407698	10029	C	T	0,289868	2021-08-04	United States
ORF1ab_3646_A	ORF1ab	3646	SRR15407698	11201	A	G	0,88913	2021-08-04	United States
ORF1ab_183_V	ORF1ab	183	SRR15407698	14014	T	G	0,996996	2021-08-04	United States
ORF1ab_314_L	ORF1ab	314	SRR15407698	14408	C	T	0,329721	2021-08-04	United States
ORF1ab_662_S	ORF1ab	662	SRR15407698	15451	G	A	0,758604	2021-08-04	United States
ORF1ab_1000_L	ORF1ab	1000	SRR15407698	16466	C	T	0,999852	2021-08-04	United States
ORF1ab_1087_Y	ORF1ab	1087	SRR15407698	16726	C	T	0,996648	2021-08-04	United States
ORF1ab_1499_I	ORF1ab	1499	SRR15407698	17964	G	T	0,882054	2021-08-04	United States
ORF1ab_1918_V	ORF1ab	1918	SRR15407698	19220	C	T	0,998985	2021-08-04	United States
S_19_R	S	19	SRR15407698	21618	C	G	0,739895	2021-08-04	United States
S_142_D	S	142	SRR15407698	21987	G	A	1	2021-08-04	United States
S_156_NA	S	156	SRR15407698	22028	G	-AGTTCA	0,996237	2021-08-04	United States
S_452_R	S	452	SRR15407698	22917	T	G	0,998527	2021-08-04	United States
S_478_K	S	478	SRR15407698	22995	C	A	0,716338	2021-08-04	United States
S_614_G	S	614	SRR15407698	23403	A	G	0,999892	2021-08-04	United States
S_681_R	S	681	SRR15407698	23604	C	G	0,999637	2021-08-04	United States
S_950_N	S	950	SRR15407698	24410	G	A	0,999793	2021-08-04	United States
ORF3a_26_L	ORF3a	26	SRR15407698	25469	C	T	0,999748	2021-08-04	United States
M_82_T	M	82	SRR15407698	26767	T	C	0,994583	2021-08-04	United States
ORF7a_82_A	ORF7a	82	SRR15407698	27638	T	C	0,999472	2021-08-04	United States
ORF7a_120_I	ORF7a	120	SRR15407698	27752	C	T	0,99994	2021-08-04	United States
ORF7b_40_I	ORF7b	40	SRR15407698	27874	C	T	0,496005	2021-08-04	United States
ORF8_60_F	ORF8	60	SRR15407698	28073	G	T	0,670985	2021-08-04	United States
ORF8_118_NA	ORF8	118	SRR15407698	28247	A	-GATTTC	0,995717	2021-08-04	United States
N_63_G	N	63	SRR15407698	28461	A	G	0,99963	2021-08-04	United States
N_203_M	N	203	SRR15407698	28881	G	T	0,999639	2021-08-04	United States
N_215_C	N	215	SRR15407698	28916	G	T	0,99838	2021-08-04	United States
N_377_Y	N	377	SRR15407698	29402	G	T	0,999266	2021-08-04	United States
ORF1ab_214_I	ORF1ab	214	SRR15407700	906	C	T	0,504451	2021-08-04	United States
ORF1ab_1306_S	ORF1ab	1306	SRR15407700	4181	G	T	0,999245	2021-08-04	United States
ORF1ab_2046_L	ORF1ab	2046	SRR15407700	6402	C	T	0,761924	2021-08-04	United States
ORF1ab_2125_Y	ORF1ab	2125	SRR15407700	6638	C	T	0,987424	2021-08-04	United States
ORF1ab_2287_S	ORF1ab	2287	SRR15407700	7124	C	T	0,999152	2021-08-04	United States
ORF1ab_2355_S	ORF1ab	2355	SRR15407700	7328	G	T	0,108172	2021-08-04	United States
ORF1ab_2554_V	ORF1ab	2554	SRR15407700	7926	C	T	0,998716	2021-08-04	United States
ORF1ab_2930_L	ORF1ab	2930	SRR15407700	9053	G	T	0,998557	2021-08-04	United States
ORF1ab_3255_I	ORF1ab	3255	SRR15407700	10029	C	T	0,307667	2021-08-04	United States
ORF1ab_3646_A	ORF1ab	3646	SRR15407700	11201	A	G	0,90509	2021-08-04	United States
ORF1ab_17_I	ORF1ab	17	SRR15407700	13517	C	T	0,997567	2021-08-04	United States
ORF1ab_183_V	ORF1ab	183	SRR15407700	14014	T	G	0,997109	2021-08-04	United States
ORF1ab_314_L	ORF1ab	314	SRR15407700	14408	C	T	0,364645	2021-08-04	United States
ORF1ab_662_S	ORF1ab	662	SRR15407700	15451	G	A	0,770867	2021-08-04	United States
ORF1ab_1000_L	ORF1ab	1000	SRR15407700	16466	C	T	0,999617	2021-08-04	United States
ORF1ab_1087_Y	ORF1ab	1087	SRR15407700	16726	C	T	0,997375	2021-08-04	United States
ORF1ab_1918_V	ORF1ab	1918	SRR15407700	19220	C	T	0,999024	2021-08-04	United States
S_19_R	S	19	SRR15407700	21618	C	G	0,707123	2021-08-04	United States
S_142_D	S	142	SRR15407700	21987	G	A	0,999846	2021-08-04	United States
S_156_NA	S	156	SRR15407700	22028	G	-AGTTCA	0,996134	2021-08-04	United States
S_452_R	S	452	SRR15407700	22917	T	G	0,999528	2021-08-04	United States
S_478_K	S	478	SRR15407700	22995	C	A	0,663175	2021-08-04	United States
S_614_G	S	614	SRR15407700	23403	A	G	0,999488	2021-08-04	United States
S_681_R	S	681	SRR15407700	23604	C	G	0,999902	2021-08-04	United States
S_950_N	S	950	SRR15407700	24410	G	A	0,99968	2021-08-04	United States
ORF3a_26_L	ORF3a	26	SRR15407700	25469	C	T	0,999834	2021-08-04	United States
M_82_T	M	82	SRR15407700	26767	T	C	0,994665	2021-08-04	United States
ORF7a_82_A	ORF7a	82	SRR15407700	27638	T	C	0,999525	2021-08-04	United States
ORF7a_120_I	ORF7a	120	SRR15407700	27752	C	T	0,999865	2021-08-04	United States
ORF7b_40_I	ORF7b	40	SRR15407700	27874	C	T	0,653307	2021-08-04	United States
ORF8_60_F	ORF8	60	SRR15407700	28073	G	T	0,601704	2021-08-04	United States
ORF8_118_NA	ORF8	118	SRR15407700	28247	A	-GATTTC	0,994207	2021-08-04	United States
N_63_N	N	63	SRR15407700	28460	G	A	0,995434	2021-08-04	United States
N_63_G	N	63	SRR15407700	28461	A	G	0,999734	2021-08-04	United States
N_203_M	N	203	SRR15407700	28881	G	T	0,999841	2021-08-04	United States
N_215_C	N	215	SRR15407700	28916	G	T	0,998355	2021-08-04	United States
N_377_Y	N	377	SRR15407700	29402	G	T	0,999505	2021-08-04	United States
ORF1ab_1306_S	ORF1ab	1306	SRR15407701	4181	G	T	0,999268	2021-08-03	United States
ORF1ab_1580_Y	ORF1ab	1580	SRR15407701	5003	C	T	0,10343	2021-08-03	United States
ORF1ab_2046_L	ORF1ab	2046	SRR15407701	6402	C	T	0,488672	2021-08-03	United States
ORF1ab_2287_S	ORF1ab	2287	SRR15407701	7124	C	T	0,999648	2021-08-03	United States
ORF1ab_2355_S	ORF1ab	2355	SRR15407701	7328	G	T	0,155272	2021-08-03	United States
ORF1ab_2695_N	ORF1ab	2695	SRR15407701	8349	G	A	0,982205	2021-08-03	United States
ORF1ab_2930_L	ORF1ab	2930	SRR15407701	9053	G	T	0,998119	2021-08-03	United States
ORF1ab_3255_I	ORF1ab	3255	SRR15407701	10029	C	T	0,304664	2021-08-03	United States
ORF1ab_3646_A	ORF1ab	3646	SRR15407701	11201	A	G	0,911831	2021-08-03	United States
ORF1ab_314_L	ORF1ab	314	SRR15407701	14408	C	T	0,223876	2021-08-03	United States
ORF1ab_662_S	ORF1ab	662	SRR15407701	15451	G	A	0,728931	2021-08-03	United States
ORF1ab_1000_L	ORF1ab	1000	SRR15407701	16466	C	T	0,999601	2021-08-03	United States
ORF1ab_1257_V	ORF1ab	1257	SRR15407701	17236	A	G	0,997303	2021-08-03	United States
ORF1ab_1918_V	ORF1ab	1918	SRR15407701	19220	C	T	0,999068	2021-08-03	United States
ORF1ab_1976_W	ORF1ab	1976	SRR15407701	19395	T	G	0,114652	2021-08-03	United States
S_19_R	S	19	SRR15407701	21618	C	G	0,692504	2021-08-03	United States
S_142_D	S	142	SRR15407701	21987	G	A	0,999482	2021-08-03	United States
S_156_NA	S	156	SRR15407701	22028	G	-AGTTCA	0,99482	2021-08-03	United States
S_452_R	S	452	SRR15407701	22917	T	G	0,999889	2021-08-03	United States
S_478_K	S	478	SRR15407701	22995	C	A	0,849236	2021-08-03	United States
S_614_G	S	614	SRR15407701	23403	A	G	0,999876	2021-08-03	United States
S_681_R	S	681	SRR15407701	23604	C	G	0,999746	2021-08-03	United States
S_950_N	S	950	SRR15407701	24410	G	A	0,999553	2021-08-03	United States
ORF3a_26_L	ORF3a	26	SRR15407701	25469	C	T	0,999858	2021-08-03	United States
M_82_T	M	82	SRR15407701	26767	T	C	0,993157	2021-08-03	United States
ORF7a_82_A	ORF7a	82	SRR15407701	27638	T	C	0,999765	2021-08-03	United States
ORF7a_120_I	ORF7a	120	SRR15407701	27752	C	T	0,99982	2021-08-03	United States
ORF7b_40_I	ORF7b	40	SRR15407701	27874	C	T	0,491983	2021-08-03	United States
ORF8_36_S	ORF8	36	SRR15407701	27999	C	T	0,99265	2021-08-03	United States
ORF8_118_NA	ORF8	118	SRR15407701	28247	A	-GATTTC	0,997028	2021-08-03	United States
N_63_G	N	63	SRR15407701	28461	A	G	0,999834	2021-08-03	United States
N_203_M	N	203	SRR15407701	28881	G	T	0,999663	2021-08-03	United States
N_215_C	N	215	SRR15407701	28916	G	T	0,99875	2021-08-03	United States
N_377_Y	N	377	SRR15407701	29402	G	T	0,999591	2021-08-03	United States
ORF1ab_1306_S	ORF1ab	1306	SRR15407704	4181	G	T	0,999556	2021-08-03	United States
ORF1ab_2046_L	ORF1ab	2046	SRR15407704	6402	C	T	0,478964	2021-08-03	United States
ORF1ab_2287_S	ORF1ab	2287	SRR15407704	7124	C	T	0,999222	2021-08-03	United States
ORF1ab_2355_S	ORF1ab	2355	SRR15407704	7328	G	T	0,461897	2021-08-03	United States
ORF1ab_2930_L	ORF1ab	2930	SRR15407704	9053	G	T	0,998522	2021-08-03	United States
ORF1ab_3255_I	ORF1ab	3255	SRR15407704	10029	C	T	0,302512	2021-08-03	United States
ORF1ab_3646_A	ORF1ab	3646	SRR15407704	11201	A	G	0,887519	2021-08-03	United States
ORF1ab_314_L	ORF1ab	314	SRR15407704	14408	C	T	0,156503	2021-08-03	United States
ORF1ab_662_S	ORF1ab	662	SRR15407704	15451	G	A	0,689326	2021-08-03	United States
ORF1ab_1000_L	ORF1ab	1000	SRR15407704	16466	C	T	0,99937	2021-08-03	United States
ORF1ab_1257_V	ORF1ab	1257	SRR15407704	17236	A	G	0,997239	2021-08-03	United States
ORF1ab_1918_V	ORF1ab	1918	SRR15407704	19220	C	T	0,999246	2021-08-03	United States
S_19_R	S	19	SRR15407704	21618	C	G	0,694516	2021-08-03	United States
S_142_D	S	142	SRR15407704	21987	G	A	1	2021-08-03	United States
S_156_NA	S	156	SRR15407704	22028	G	-AGTTCA	0,994926	2021-08-03	United States
S_452_R	S	452	SRR15407704	22917	T	G	0,999535	2021-08-03	United States
S_478_K	S	478	SRR15407704	22995	C	A	0,751941	2021-08-03	United States
S_614_G	S	614	SRR15407704	23403	A	G	0,999803	2021-08-03	United States
S_681_R	S	681	SRR15407704	23604	C	G	0,999376	2021-08-03	United States
S_950_N	S	950	SRR15407704	24410	G	A	0,999892	2021-08-03	United States
ORF3a_26_L	ORF3a	26	SRR15407704	25469	C	T	0,999696	2021-08-03	United States
M_82_T	M	82	SRR15407704	26767	T	C	0,993584	2021-08-03	United States
ORF7a_82_A	ORF7a	82	SRR15407704	27638	T	C	0,999542	2021-08-03	United States
ORF7a_120_I	ORF7a	120	SRR15407704	27752	C	T	0,999621	2021-08-03	United States
ORF7b_40_I	ORF7b	40	SRR15407704	27874	C	T	0,490626	2021-08-03	United States
ORF8_118_NA	ORF8	118	SRR15407704	28247	A	-GATTTC	0,995598	2021-08-03	United States
N_63_G	N	63	SRR15407704	28461	A	G	0,999507	2021-08-03	United States
N_203_M	N	203	SRR15407704	28881	G	T	0,999625	2021-08-03	United States
N_215_C	N	215	SRR15407704	28916	G	T	0,999467	2021-08-03	United States
N_377_Y	N	377	SRR15407704	29402	G	T	0,999737	2021-08-03	United States
ORF1ab_1306_S	ORF1ab	1306	SRR15407707	4181	G	T	0,998774	2021-08-03	United States
ORF1ab_1566_G	ORF1ab	1566	SRR15407707	4961	A	G	0,995395	2021-08-03	United States
ORF1ab_2046_L	ORF1ab	2046	SRR15407707	6402	C	T	0,622415	2021-08-03	United States
ORF1ab_2287_S	ORF1ab	2287	SRR15407707	7124	C	T	0,999314	2021-08-03	United States
ORF1ab_2355_S	ORF1ab	2355	SRR15407707	7328	G	T	0,357518	2021-08-03	United States
ORF1ab_2554_V	ORF1ab	2554	SRR15407707	7926	C	T	0,999299	2021-08-03	United States
ORF1ab_2930_L	ORF1ab	2930	SRR15407707	9053	G	T	0,996064	2021-08-03	United States
ORF1ab_3255_I	ORF1ab	3255	SRR15407707	10029	C	T	0,318981	2021-08-03	United States
ORF1ab_3646_A	ORF1ab	3646	SRR15407707	11201	A	G	0,929619	2021-08-03	United States
ORF1ab_183_V	ORF1ab	183	SRR15407707	14014	T	G	0,997076	2021-08-03	United States
ORF1ab_314_L	ORF1ab	314	SRR15407707	14408	C	T	0,293932	2021-08-03	United States
ORF1ab_662_S	ORF1ab	662	SRR15407707	15451	G	A	0,741862	2021-08-03	United States
ORF1ab_1000_L	ORF1ab	1000	SRR15407707	16466	C	T	0,999595	2021-08-03	United States
ORF1ab_1918_V	ORF1ab	1918	SRR15407707	19220	C	T	0,998931	2021-08-03	United States
S_19_R	S	19	SRR15407707	21618	C	G	0,731285	2021-08-03	United States
S_142_D	S	142	SRR15407707	21987	G	A	1	2021-08-03	United States
S_156_NA	S	156	SRR15407707	22028	G	-AGTTCA	0,99716	2021-08-03	United States
S_452_R	S	452	SRR15407707	22917	T	G	0,998773	2021-08-03	United States
S_478_K	S	478	SRR15407707	22995	C	A	0,758732	2021-08-03	United States
S_614_G	S	614	SRR15407707	23403	A	G	0,999845	2021-08-03	United States
S_681_R	S	681	SRR15407707	23604	C	G	0,999571	2021-08-03	United States
S_950_N	S	950	SRR15407707	24410	G	A	0,999753	2021-08-03	United States
ORF3a_26_L	ORF3a	26	SRR15407707	25469	C	T	0,999675	2021-08-03	United States
M_82_T	M	82	SRR15407707	26767	T	C	0,994544	2021-08-03	United States
ORF7a_82_A	ORF7a	82	SRR15407707	27638	T	C	0,99968	2021-08-03	United States
ORF7a_120_I	ORF7a	120	SRR15407707	27752	C	T	0,999881	2021-08-03	United States
ORF7b_40_I	ORF7b	40	SRR15407707	27874	C	T	0,613243	2021-08-03	United States
ORF8_118_NA	ORF8	118	SRR15407707	28247	A	-GATTTC	0,996435	2021-08-03	United States
N_63_G	N	63	SRR15407707	28461	A	G	0,99946	2021-08-03	United States
N_203_M	N	203	SRR15407707	28881	G	T	0,999285	2021-08-03	United States
N_215_C	N	215	SRR15407707	28916	G	T	0,997941	2021-08-03	United States
N_377_Y	N	377	SRR15407707	29402	G	T	0,999554	2021-08-03	United States
ORF1ab_1146_T	ORF1ab	1146	SRR15407715	3701	G	A	0,999006	2021-08-03	United States
ORF1ab_1640_L	ORF1ab	1640	SRR15407715	5184	C	T	0,95	2021-08-03	United States
ORF1ab_2355_S	ORF1ab	2355	SRR15407715	7328	G	T	0,298246	2021-08-03	United States
ORF1ab_3209_V	ORF1ab	3209	SRR15407715	9891	C	T	0,998533	2021-08-03	United States
ORF1ab_3718_A	ORF1ab	3718	SRR15407715	11418	T	C	0,999404	2021-08-03	United States
ORF1ab_3750_I	ORF1ab	3750	SRR15407715	11514	C	T	0,982642	2021-08-03	United States
ORF1ab_314_L	ORF1ab	314	SRR15407715	14408	C	T	0,261199	2021-08-03	United States
ORF1ab_662_S	ORF1ab	662	SRR15407715	15451	G	A	0,722251	2021-08-03	United States
ORF1ab_1000_L	ORF1ab	1000	SRR15407715	16466	C	T	1	2021-08-03	United States
ORF1ab_1290_I	ORF1ab	1290	SRR15407715	17336	C	T	0,19662	2021-08-03	United States
S_19_R	S	19	SRR15407715	21618	C	G	0,715948	2021-08-03	United States
S_70_F	S	70	SRR15407715	21770	G	T	0,995036	2021-08-03	United States
S_142_D	S	142	SRR15407715	21987	G	A	1	2021-08-03	United States
S_156_NA	S	156	SRR15407715	22028	G	-AGTTCA	0,996625	2021-08-03	United States
S_222_V	S	222	SRR15407715	22227	C	T	1	2021-08-03	United States
S_417_N	S	417	SRR15407715	22813	G	T	1	2021-08-03	United States
S_452_R	S	452	SRR15407715	22917	T	G	0,999295	2021-08-03	United States
S_478_K	S	478	SRR15407715	22995	C	A	0,777476	2021-08-03	United States
S_614_G	S	614	SRR15407715	23403	A	G	1	2021-08-03	United States
S_681_R	S	681	SRR15407715	23604	C	G	0,99956	2021-08-03	United States
S_950_N	S	950	SRR15407715	24410	G	A	1	2021-08-03	United States
S_1206_F	S	1206	SRR15407715	25179	A	T	0,999137	2021-08-03	United States
ORF3a_26_L	ORF3a	26	SRR15407715	25469	C	T	0,999761	2021-08-03	United States
ORF3a_85_F	ORF3a	85	SRR15407715	25647	G	T	0,998056	2021-08-03	United States
M_82_T	M	82	SRR15407715	26767	T	C	0,993333	2021-08-03	United States
ORF7a_82_A	ORF7a	82	SRR15407715	27638	T	C	1	2021-08-03	United States
ORF7a_120_I	ORF7a	120	SRR15407715	27752	C	T	1	2021-08-03	United States
ORF8_118_NA	ORF8	118	SRR15407715	28247	A	-GATTTC	0,996329	2021-08-03	United States
N_63_G	N	63	SRR15407715	28461	A	G	1	2021-08-03	United States
N_203_M	N	203	SRR15407715	28881	G	T	0,999688	2021-08-03	United States
N_377_Y	N	377	SRR15407715	29402	G	T	0,999591	2021-08-03	United States
ORF1ab_1306_S	ORF1ab	1306	SRR15407716	4181	G	T	0,999474	2021-08-03	United States
ORF1ab_2046_L	ORF1ab	2046	SRR15407716	6402	C	T	0,15074	2021-08-03	United States
ORF1ab_2287_S	ORF1ab	2287	SRR15407716	7124	C	T	0,999528	2021-08-03	United States
ORF1ab_2355_S	ORF1ab	2355	SRR15407716	7328	G	T	0,25	2021-08-03	United States
ORF1ab_2554_V	ORF1ab	2554	SRR15407716	7926	C	T	0,99763	2021-08-03	United States
ORF1ab_2930_L	ORF1ab	2930	SRR15407716	9053	G	T	0,998935	2021-08-03	United States
ORF1ab_3255_I	ORF1ab	3255	SRR15407716	10029	C	T	0,404019	2021-08-03	United States
ORF1ab_3646_A	ORF1ab	3646	SRR15407716	11201	A	G	0,911145	2021-08-03	United States
ORF1ab_183_V	ORF1ab	183	SRR15407716	14014	T	G	0,998216	2021-08-03	United States
ORF1ab_314_L	ORF1ab	314	SRR15407716	14408	C	T	0,202638	2021-08-03	United States
ORF1ab_662_S	ORF1ab	662	SRR15407716	15451	G	A	0,614968	2021-08-03	United States
ORF1ab_1000_L	ORF1ab	1000	SRR15407716	16466	C	T	0,999803	2021-08-03	United States
ORF1ab_1918_V	ORF1ab	1918	SRR15407716	19220	C	T	0,999449	2021-08-03	United States
S_19_R	S	19	SRR15407716	21618	C	G	0,676151	2021-08-03	United States
S_142_D	S	142	SRR15407716	21987	G	A	1	2021-08-03	United States
S_156_NA	S	156	SRR15407716	22028	G	-AGTTCA	0,993808	2021-08-03	United States
S_452_R	S	452	SRR15407716	22917	T	G	0,998995	2021-08-03	United States
S_478_K	S	478	SRR15407716	22995	C	A	0,964377	2021-08-03	United States
S_614_G	S	614	SRR15407716	23403	A	G	1	2021-08-03	United States
S_681_R	S	681	SRR15407716	23604	C	G	0,999849	2021-08-03	United States
S_950_N	S	950	SRR15407716	24410	G	A	0,999598	2021-08-03	United States
ORF3a_26_L	ORF3a	26	SRR15407716	25469	C	T	0,999899	2021-08-03	United States
ORF3a_165_F	ORF3a	165	SRR15407716	25886	C	T	0,997095	2021-08-03	United States
M_82_T	M	82	SRR15407716	26767	T	C	0,993587	2021-08-03	United States
ORF7a_82_A	ORF7a	82	SRR15407716	27638	T	C	1	2021-08-03	United States
ORF7a_120_I	ORF7a	120	SRR15407716	27752	C	T	1	2021-08-03	United States
ORF7b_40_I	ORF7b	40	SRR15407716	27874	C	T	0,404293	2021-08-03	United States
ORF8_118_NA	ORF8	118	SRR15407716	28247	A	-GATTTC	0,996104	2021-08-03	United States
N_63_G	N	63	SRR15407716	28461	A	G	1	2021-08-03	United States
N_203_M	N	203	SRR15407716	28881	G	T	1	2021-08-03	United States
N_215_C	N	215	SRR15407716	28916	G	T	0,997818	2021-08-03	United States
N_377_Y	N	377	SRR15407716	29402	G	T	0,999838	2021-08-03	United States
ORF1ab_1306_S	ORF1ab	1306	SRR15407717	4181	G	T	1	2021-08-03	United States
ORF1ab_2046_L	ORF1ab	2046	SRR15407717	6402	C	T	0,625954	2021-08-03	United States
ORF1ab_2287_S	ORF1ab	2287	SRR15407717	7124	C	T	0,999262	2021-08-03	United States
ORF1ab_2355_S	ORF1ab	2355	SRR15407717	7328	G	T	0,357798	2021-08-03	United States
ORF1ab_2930_L	ORF1ab	2930	SRR15407717	9053	G	T	1	2021-08-03	United States
ORF1ab_3255_I	ORF1ab	3255	SRR15407717	10029	C	T	0,25285	2021-08-03	United States
ORF1ab_3646_A	ORF1ab	3646	SRR15407717	11201	A	G	0,913881	2021-08-03	United States
ORF1ab_314_L	ORF1ab	314	SRR15407717	14408	C	T	0,325252	2021-08-03	United States
ORF1ab_662_S	ORF1ab	662	SRR15407717	15451	G	A	0,77296	2021-08-03	United States
ORF1ab_1000_L	ORF1ab	1000	SRR15407717	16466	C	T	1	2021-08-03	United States
ORF1ab_1257_V	ORF1ab	1257	SRR15407717	17236	A	G	0,999689	2021-08-03	United States
ORF1ab_1918_V	ORF1ab	1918	SRR15407717	19220	C	T	1	2021-08-03	United States
S_19_R	S	19	SRR15407717	21618	C	G	0,769514	2021-08-03	United States
S_142_D	S	142	SRR15407717	21987	G	A	1	2021-08-03	United States
S_156_NA	S	156	SRR15407717	22028	G	-AGTTCA	0,994169	2021-08-03	United States
S_452_R	S	452	SRR15407717	22917	T	G	1	2021-08-03	United States
S_478_K	S	478	SRR15407717	22995	C	A	0,740143	2021-08-03	United States
S_614_G	S	614	SRR15407717	23403	A	G	1	2021-08-03	United States
S_681_R	S	681	SRR15407717	23604	C	G	0,999194	2021-08-03	United States
S_950_N	S	950	SRR15407717	24410	G	A	0,999486	2021-08-03	United States
ORF3a_26_L	ORF3a	26	SRR15407717	25469	C	T	0,999804	2021-08-03	United States
M_82_T	M	82	SRR15407717	26767	T	C	0,997666	2021-08-03	United States
ORF7a_82_A	ORF7a	82	SRR15407717	27638	T	C	1	2021-08-03	United States
ORF7a_120_I	ORF7a	120	SRR15407717	27752	C	T	1	2021-08-03	United States
ORF7b_40_I	ORF7b	40	SRR15407717	27874	C	T	0,538745	2021-08-03	United States
ORF8_118_NA	ORF8	118	SRR15407717	28247	A	-GATTTC	0,997347	2021-08-03	United States
N_63_G	N	63	SRR15407717	28461	A	G	1	2021-08-03	United States
N_203_M	N	203	SRR15407717	28881	G	T	0,999364	2021-08-03	United States
N_215_C	N	215	SRR15407717	28916	G	T	1	2021-08-03	United States
N_377_Y	N	377	SRR15407717	29402	G	T	0,999547	2021-08-03	United States
ORF1ab_753_I	ORF1ab	753	SRR15407718	2523	C	T	0,998458	2021-08-03	United States
ORF1ab_1306_S	ORF1ab	1306	SRR15407718	4181	G	T	1	2021-08-03	United States
ORF1ab_2046_L	ORF1ab	2046	SRR15407718	6402	C	T	0,463897	2021-08-03	United States
ORF1ab_2222_S	ORF1ab	2222	SRR15407718	6930	A	G	0,998753	2021-08-03	United States
ORF1ab_2287_S	ORF1ab	2287	SRR15407718	7124	C	T	0,99955	2021-08-03	United States
ORF1ab_2355_S	ORF1ab	2355	SRR15407718	7328	G	T	0,476228	2021-08-03	United States
ORF1ab_2930_L	ORF1ab	2930	SRR15407718	9053	G	T	0,99961	2021-08-03	United States
ORF1ab_3255_I	ORF1ab	3255	SRR15407718	10029	C	T	0,239473	2021-08-03	United States
ORF1ab_3646_A	ORF1ab	3646	SRR15407718	11201	A	G	0,939138	2021-08-03	United States
ORF1ab_314_L	ORF1ab	314	SRR15407718	14408	C	T	0,262252	2021-08-03	United States
ORF1ab_662_S	ORF1ab	662	SRR15407718	15451	G	A	0,751544	2021-08-03	United States
ORF1ab_1000_L	ORF1ab	1000	SRR15407718	16466	C	T	0,999603	2021-08-03	United States
ORF1ab_1257_V	ORF1ab	1257	SRR15407718	17236	A	G	0,999051	2021-08-03	United States
ORF1ab_1918_V	ORF1ab	1918	SRR15407718	19220	C	T	0,999508	2021-08-03	United States
S_19_R	S	19	SRR15407718	21618	C	G	0,8435	2021-08-03	United States
S_142_D	S	142	SRR15407718	21987	G	A	1	2021-08-03	United States
S_156_NA	S	156	SRR15407718	22028	G	-AGTTCA	0,994524	2021-08-03	United States
S_452_R	S	452	SRR15407718	22917	T	G	0,999735	2021-08-03	United States
S_478_K	S	478	SRR15407718	22995	C	A	0,861061	2021-08-03	United States
S_614_G	S	614	SRR15407718	23403	A	G	0,999508	2021-08-03	United States
S_681_R	S	681	SRR15407718	23604	C	G	0,999579	2021-08-03	United States
S_950_N	S	950	SRR15407718	24410	G	A	0,999789	2021-08-03	United States
ORF3a_26_L	ORF3a	26	SRR15407718	25469	C	T	0,999788	2021-08-03	United States
ORF3a_104_S	ORF3a	104	SRR15407718	25702	C	T	0,998775	2021-08-03	United States
M_82_T	M	82	SRR15407718	26767	T	C	0,994273	2021-08-03	United States
ORF7a_82_A	ORF7a	82	SRR15407718	27638	T	C	0,999183	2021-08-03	United States
ORF7a_120_I	ORF7a	120	SRR15407718	27752	C	T	0,999792	2021-08-03	United States
ORF7b_40_I	ORF7b	40	SRR15407718	27874	C	T	0,558367	2021-08-03	United States
ORF8_118_NA	ORF8	118	SRR15407718	28247	A	-GATTTC	0,996608	2021-08-03	United States
N_63_G	N	63	SRR15407718	28461	A	G	0,99955	2021-08-03	United States
N_203_M	N	203	SRR15407718	28881	G	T	0,999699	2021-08-03	United States
N_208_S	N	208	SRR15407718	28895	G	T	0,998763	2021-08-03	United States
N_215_C	N	215	SRR15407718	28916	G	T	0,999317	2021-08-03	United States
N_377_Y	N	377	SRR15407718	29402	G	T	0,999485	2021-08-03	United States
ORF1ab_1306_S	ORF1ab	1306	SRR15407720	4181	G	T	0,998716	2021-08-03	United States
ORF1ab_2046_L	ORF1ab	2046	SRR15407720	6402	C	T	0,628419	2021-08-03	United States
ORF1ab_2287_S	ORF1ab	2287	SRR15407720	7124	C	T	1	2021-08-03	United States
ORF1ab_2355_S	ORF1ab	2355	SRR15407720	7328	G	T	0,504237	2021-08-03	United States
ORF1ab_2930_L	ORF1ab	2930	SRR15407720	9053	G	T	1	2021-08-03	United States
ORF1ab_3255_I	ORF1ab	3255	SRR15407720	10029	C	T	0,29584	2021-08-03	United States
ORF1ab_3646_A	ORF1ab	3646	SRR15407720	11201	A	G	0,922008	2021-08-03	United States
ORF1ab_314_L	ORF1ab	314	SRR15407720	14408	C	T	0,265789	2021-08-03	United States
ORF1ab_662_S	ORF1ab	662	SRR15407720	15451	G	A	0,739472	2021-08-03	United States
ORF1ab_1000_L	ORF1ab	1000	SRR15407720	16466	C	T	0,99972	2021-08-03	United States
ORF1ab_1257_V	ORF1ab	1257	SRR15407720	17236	A	G	0,997483	2021-08-03	United States
ORF1ab_1918_V	ORF1ab	1918	SRR15407720	19220	C	T	0,998204	2021-08-03	United States
S_19_R	S	19	SRR15407720	21618	C	G	0,711962	2021-08-03	United States
S_142_D	S	142	SRR15407720	21987	G	A	1	2021-08-03	United States
S_156_NA	S	156	SRR15407720	22028	G	-AGTTCA	1	2021-08-03	United States
S_452_R	S	452	SRR15407720	22917	T	G	0,996696	2021-08-03	United States
S_478_K	S	478	SRR15407720	22995	C	A	0,814451	2021-08-03	United States
S_614_G	S	614	SRR15407720	23403	A	G	1	2021-08-03	United States
S_681_R	S	681	SRR15407720	23604	C	G	1	2021-08-03	United States
S_950_N	S	950	SRR15407720	24410	G	A	1	2021-08-03	United States
ORF3a_26_L	ORF3a	26	SRR15407720	25469	C	T	0,999877	2021-08-03	United States
ORF3a_104_S	ORF3a	104	SRR15407720	25702	C	T	0,998726	2021-08-03	United States
M_82_T	M	82	SRR15407720	26767	T	C	0,996873	2021-08-03	United States
ORF7a_82_A	ORF7a	82	SRR15407720	27638	T	C	1	2021-08-03	United States
ORF7a_120_I	ORF7a	120	SRR15407720	27752	C	T	1	2021-08-03	United States
ORF7b_40_I	ORF7b	40	SRR15407720	27874	C	T	0,635922	2021-08-03	United States
ORF8_118_NA	ORF8	118	SRR15407720	28247	A	-GATTTC	0,995761	2021-08-03	United States
N_63_G	N	63	SRR15407720	28461	A	G	1	2021-08-03	United States
N_203_M	N	203	SRR15407720	28881	G	T	1	2021-08-03	United States
N_208_S	N	208	SRR15407720	28895	G	T	0,989757	2021-08-03	United States
N_215_C	N	215	SRR15407720	28916	G	T	0,997726	2021-08-03	United States
N_377_Y	N	377	SRR15407720	29402	G	T	1	2021-08-03	United States
ORF1ab_309_L	ORF1ab	309	SRR15407721	1191	C	T	0,984698	2021-08-03	United States
ORF1ab_538_A	ORF1ab	538	SRR15407721	1877	T	G	0,992781	2021-08-03	United States
ORF1ab_1640_L	ORF1ab	1640	SRR15407721	5184	C	T	0,735149	2021-08-03	United States
ORF1ab_2004_R	ORF1ab	2004	SRR15407721	6276	A	G	0,994617	2021-08-03	United States
ORF1ab_3209_V	ORF1ab	3209	SRR15407721	9891	C	T	0,998917	2021-08-03	United States
ORF1ab_3718_A	ORF1ab	3718	SRR15407721	11418	T	C	0,998822	2021-08-03	United States
ORF1ab_4223_L	ORF1ab	4223	SRR15407721	12933	C	T	0,946106	2021-08-03	United States
ORF1ab_314_L	ORF1ab	314	SRR15407721	14408	C	T	0,937377	2021-08-03	United States
ORF1ab_662_S	ORF1ab	662	SRR15407721	15451	G	A	0,98956	2021-08-03	United States
ORF1ab_1000_L	ORF1ab	1000	SRR15407721	16466	C	T	0,99964	2021-08-03	United States
ORF1ab_1570_L	ORF1ab	1570	SRR15407721	18176	C	T	0,981521	2021-08-03	United States
ORF1ab_1898_F	ORF1ab	1898	SRR15407721	19160	C	T	0,970332	2021-08-03	United States
ORF1ab_2040_I	ORF1ab	2040	SRR15407721	19586	C	T	0,996379	2021-08-03	United States
ORF1ab_2417_I	ORF1ab	2417	SRR15407721	20718	G	T	0,997251	2021-08-03	United States
S_19_R	S	19	SRR15407721	21618	C	G	0,986696	2021-08-03	United States
S_142_D	S	142	SRR15407721	21987	G	A	0,999829	2021-08-03	United States
S_156_NA	S	156	SRR15407721	22028	G	-AGTTCA	0,996595	2021-08-03	United States
S_452_R	S	452	SRR15407721	22917	T	G	1	2021-08-03	United States
S_478_K	S	478	SRR15407721	22995	C	A	0,149288	2021-08-03	United States
S_614_G	S	614	SRR15407721	23403	A	G	0,999908	2021-08-03	United States
S_681_R	S	681	SRR15407721	23604	C	G	0,999504	2021-08-03	United States
S_950_N	S	950	SRR15407721	24410	G	A	0,999972	2021-08-03	United States
ORF3a_26_L	ORF3a	26	SRR15407721	25469	C	T	0,999933	2021-08-03	United States
M_82_T	M	82	SRR15407721	26767	T	C	0,991711	2021-08-03	United States
ORF7a_82_A	ORF7a	82	SRR15407721	27638	T	C	1	2021-08-03	United States
ORF7a_116_F	ORF7a	116	SRR15407721	27739	C	T	0,998119	2021-08-03	United States
ORF7a_120_I	ORF7a	120	SRR15407721	27752	C	T	0,999768	2021-08-03	United States
ORF8_118_NA	ORF8	118	SRR15407721	28247	A	-GATTTC	0,996418	2021-08-03	United States
N_63_G	N	63	SRR15407721	28461	A	G	0,99957	2021-08-03	United States
N_203_M	N	203	SRR15407721	28881	G	T	0,999753	2021-08-03	United States
N_247_I	N	247	SRR15407721	29013	C	T	0,987728	2021-08-03	United States
ORF1ab_1306_S	ORF1ab	1306	SRR15407722	4181	G	T	0,999653	2021-08-03	United States
ORF1ab_1566_G	ORF1ab	1566	SRR15407722	4961	A	G	0,996907	2021-08-03	United States
ORF1ab_2046_L	ORF1ab	2046	SRR15407722	6402	C	T	0,360086	2021-08-03	United States
ORF1ab_2287_S	ORF1ab	2287	SRR15407722	7124	C	T	0,999673	2021-08-03	United States
ORF1ab_2355_S	ORF1ab	2355	SRR15407722	7328	G	T	0,387821	2021-08-03	United States
ORF1ab_2554_V	ORF1ab	2554	SRR15407722	7926	C	T	0,997094	2021-08-03	United States
ORF1ab_2930_L	ORF1ab	2930	SRR15407722	9053	G	T	0,998878	2021-08-03	United States
ORF1ab_3255_I	ORF1ab	3255	SRR15407722	10029	C	T	0,291632	2021-08-03	United States
ORF1ab_3646_A	ORF1ab	3646	SRR15407722	11201	A	G	0,939583	2021-08-03	United States
ORF1ab_183_V	ORF1ab	183	SRR15407722	14014	T	G	0,999332	2021-08-03	United States
ORF1ab_314_L	ORF1ab	314	SRR15407722	14408	C	T	0,274767	2021-08-03	United States
ORF1ab_662_S	ORF1ab	662	SRR15407722	15451	G	A	0,685558	2021-08-03	United States
ORF1ab_1000_L	ORF1ab	1000	SRR15407722	16466	C	T	0,999793	2021-08-03	United States
ORF1ab_1918_V	ORF1ab	1918	SRR15407722	19220	C	T	0,999065	2021-08-03	United States
S_19_R	S	19	SRR15407722	21618	C	G	0,835334	2021-08-03	United States
S_142_D	S	142	SRR15407722	21987	G	A	1	2021-08-03	United States
S_156_NA	S	156	SRR15407722	22028	G	-AGTTCA	0,995903	2021-08-03	United States
S_452_R	S	452	SRR15407722	22917	T	G	0,999529	2021-08-03	United States
S_478_K	S	478	SRR15407722	22995	C	A	0,898839	2021-08-03	United States
S_614_G	S	614	SRR15407722	23403	A	G	1	2021-08-03	United States
S_681_R	S	681	SRR15407722	23604	C	G	0,999272	2021-08-03	United States
S_950_N	S	950	SRR15407722	24410	G	A	0,999773	2021-08-03	United States
ORF3a_26_L	ORF3a	26	SRR15407722	25469	C	T	0,99976	2021-08-03	United States
M_82_T	M	82	SRR15407722	26767	T	C	0,993095	2021-08-03	United States
ORF7a_82_A	ORF7a	82	SRR15407722	27638	T	C	0,999186	2021-08-03	United States
ORF7a_120_I	ORF7a	120	SRR15407722	27752	C	T	0,999294	2021-08-03	United States
ORF7b_40_I	ORF7b	40	SRR15407722	27874	C	T	0,507002	2021-08-03	United States
ORF8_118_NA	ORF8	118	SRR15407722	28247	A	-GATTTC	0,996724	2021-08-03	United States
N_63_G	N	63	SRR15407722	28461	A	G	0,999537	2021-08-03	United States
N_203_M	N	203	SRR15407722	28881	G	T	1	2021-08-03	United States
N_215_C	N	215	SRR15407722	28916	G	T	0,999245	2021-08-03	United States
ORF1ab_1640_L	ORF1ab	1640	SRR15407723	5184	C	T	0,973153	2021-07-26	United States
ORF1ab_2355_S	ORF1ab	2355	SRR15407723	7328	G	T	0,358666	2021-07-26	United States
ORF1ab_3209_V	ORF1ab	3209	SRR15407723	9891	C	T	0,998316	2021-07-26	United States
ORF1ab_3718_A	ORF1ab	3718	SRR15407723	11418	T	C	0,998816	2021-07-26	United States
ORF1ab_3750_I	ORF1ab	3750	SRR15407723	11514	C	T	0,993007	2021-07-26	United States
ORF1ab_314_L	ORF1ab	314	SRR15407723	14408	C	T	0,256745	2021-07-26	United States
ORF1ab_662_S	ORF1ab	662	SRR15407723	15451	G	A	0,720886	2021-07-26	United States
ORF1ab_1000_L	ORF1ab	1000	SRR15407723	16466	C	T	0,999672	2021-07-26	United States
S_5_F	S	5	SRR15407723	21575	C	T	0,0849014	2021-07-26	United States
S_19_R	S	19	SRR15407723	21618	C	G	0,815484	2021-07-26	United States
S_142_D	S	142	SRR15407723	21987	G	A	0,999478	2021-07-26	United States
S_156_NA	S	156	SRR15407723	22028	G	-AGTTCA	0,997511	2021-07-26	United States
S_222_V	S	222	SRR15407723	22227	C	T	0,998225	2021-07-26	United States
S_452_R	S	452	SRR15407723	22917	T	G	0,999303	2021-07-26	United States
S_478_K	S	478	SRR15407723	22995	C	A	0,899948	2021-07-26	United States
S_614_G	S	614	SRR15407723	23403	A	G	0,999617	2021-07-26	United States
S_681_R	S	681	SRR15407723	23604	C	G	0,999499	2021-07-26	United States
S_950_N	S	950	SRR15407723	24410	G	A	0,999731	2021-07-26	United States
S_1074_S	S	1074	SRR15407723	24783	A	G	0,995985	2021-07-26	United States
S_1264_L	S	1264	SRR15407723	25352	G	T	0,993955	2021-07-26	United States
ORF3a_26_L	ORF3a	26	SRR15407723	25469	C	T	0,999607	2021-07-26	United States
ORF3a_219_F	ORF3a	219	SRR15407723	26049	G	T	0,998288	2021-07-26	United States
M_82_T	M	82	SRR15407723	26767	T	C	0,993636	2021-07-26	United States
ORF6_48_N	ORF6	48	SRR15407723	27345	A	T	0,997608	2021-07-26	United States
ORF7a_82_A	ORF7a	82	SRR15407723	27638	T	C	0,999124	2021-07-26	United States
ORF7a_120_I	ORF7a	120	SRR15407723	27752	C	T	0,999654	2021-07-26	United States
ORF8_118_NA	ORF8	118	SRR15407723	28247	A	-GATTTC	0,997298	2021-07-26	United States
N_63_G	N	63	SRR15407723	28461	A	G	0,999426	2021-07-26	United States
ORF1ab_1306_S	ORF1ab	1306	SRR15407725	4181	G	T	0,99836	2021-08-03	United States
ORF1ab_2046_L	ORF1ab	2046	SRR15407725	6402	C	T	0,648673	2021-08-03	United States
ORF1ab_2125_Y	ORF1ab	2125	SRR15407725	6638	C	T	0,99105	2021-08-03	United States
ORF1ab_2287_S	ORF1ab	2287	SRR15407725	7124	C	T	0,999296	2021-08-03	United States
ORF1ab_2355_S	ORF1ab	2355	SRR15407725	7328	G	T	0,355294	2021-08-03	United States
ORF1ab_2554_V	ORF1ab	2554	SRR15407725	7926	C	T	0,999332	2021-08-03	United States
ORF1ab_2930_L	ORF1ab	2930	SRR15407725	9053	G	T	0,999306	2021-08-03	United States
ORF1ab_3255_I	ORF1ab	3255	SRR15407725	10029	C	T	0,264701	2021-08-03	United States
ORF1ab_3646_A	ORF1ab	3646	SRR15407725	11201	A	G	0,938059	2021-08-03	United States
ORF1ab_183_V	ORF1ab	183	SRR15407725	14014	T	G	0,997244	2021-08-03	United States
ORF1ab_314_L	ORF1ab	314	SRR15407725	14408	C	T	0,35007	2021-08-03	United States
ORF1ab_662_S	ORF1ab	662	SRR15407725	15451	G	A	0,763541	2021-08-03	United States
ORF1ab_1000_L	ORF1ab	1000	SRR15407725	16466	C	T	0,999077	2021-08-03	United States
ORF1ab_1087_Y	ORF1ab	1087	SRR15407725	16726	C	T	0,998525	2021-08-03	United States
ORF1ab_1918_V	ORF1ab	1918	SRR15407725	19220	C	T	0,999462	2021-08-03	United States
S_19_R	S	19	SRR15407725	21618	C	G	0,703366	2021-08-03	United States
S_142_D	S	142	SRR15407725	21987	G	A	1	2021-08-03	United States
S_156_NA	S	156	SRR15407725	22028	G	-AGTTCA	0,996716	2021-08-03	United States
S_452_R	S	452	SRR15407725	22917	T	G	0,998672	2021-08-03	United States
S_478_K	S	478	SRR15407725	22995	C	A	0,76927	2021-08-03	United States
S_614_G	S	614	SRR15407725	23403	A	G	1	2021-08-03	United States
S_681_R	S	681	SRR15407725	23604	C	G	1	2021-08-03	United States
S_950_N	S	950	SRR15407725	24410	G	A	0,999821	2021-08-03	United States
ORF3a_26_L	ORF3a	26	SRR15407725	25469	C	T	0,9993	2021-08-03	United States
M_82_T	M	82	SRR15407725	26767	T	C	0,995345	2021-08-03	United States
ORF7a_82_A	ORF7a	82	SRR15407725	27638	T	C	0,99964	2021-08-03	United States
ORF7a_120_I	ORF7a	120	SRR15407725	27752	C	T	0,999646	2021-08-03	United States
ORF7b_40_I	ORF7b	40	SRR15407725	27874	C	T	0,651794	2021-08-03	United States
ORF8_60_F	ORF8	60	SRR15407725	28073	G	T	0,57257	2021-08-03	United States
ORF8_118_NA	ORF8	118	SRR15407725	28247	A	-GATTTC	0,991794	2021-08-03	United States
N_63_G	N	63	SRR15407725	28461	A	G	0,999263	2021-08-03	United States
N_203_M	N	203	SRR15407725	28881	G	T	0,999536	2021-08-03	United States
N_215_C	N	215	SRR15407725	28916	G	T	0,99908	2021-08-03	United States
N_377_Y	N	377	SRR15407725	29402	G	T	0,999851	2021-08-03	United States
ORF1ab_1306_S	ORF1ab	1306	SRR15407726	4181	G	T	0,99435	2021-08-03	United States
ORF1ab_2046_L	ORF1ab	2046	SRR15407726	6402	C	T	0,798438	2021-08-03	United States
ORF1ab_2287_S	ORF1ab	2287	SRR15407726	7124	C	T	1	2021-08-03	United States
ORF1ab_2930_L	ORF1ab	2930	SRR15407726	9053	G	T	1	2021-08-03	United States
ORF1ab_3255_I	ORF1ab	3255	SRR15407726	10029	C	T	0,292434	2021-08-03	United States
ORF1ab_3646_A	ORF1ab	3646	SRR15407726	11201	A	G	0,904501	2021-08-03	United States
ORF1ab_314_L	ORF1ab	314	SRR15407726	14408	C	T	0,426647	2021-08-03	United States
ORF1ab_662_S	ORF1ab	662	SRR15407726	15451	G	A	0,794791	2021-08-03	United States
ORF1ab_690_S	ORF1ab	690	SRR15407726	15535	G	T	0,0661479	2021-08-03	United States
ORF1ab_1000_L	ORF1ab	1000	SRR15407726	16466	C	T	1	2021-08-03	United States
ORF1ab_1257_V	ORF1ab	1257	SRR15407726	17236	A	G	0,992424	2021-08-03	United States
ORF1ab_1918_V	ORF1ab	1918	SRR15407726	19220	C	T	0,999203	2021-08-03	United States
S_19_R	S	19	SRR15407726	21618	C	G	0,748768	2021-08-03	United States
S_452_R	S	452	SRR15407726	22917	T	G	1	2021-08-03	United States
S_478_K	S	478	SRR15407726	22995	C	A	0,66129	2021-08-03	United States
S_614_G	S	614	SRR15407726	23403	A	G	1	2021-08-03	United States
S_681_R	S	681	SRR15407726	23604	C	G	1	2021-08-03	United States
S_950_N	S	950	SRR15407726	24410	G	A	1	2021-08-03	United States
ORF3a_26_L	ORF3a	26	SRR15407726	25469	C	T	1	2021-08-03	United States
M_82_T	M	82	SRR15407726	26767	T	C	0,990415	2021-08-03	United States
ORF7a_8_V	ORF7a	8	SRR15407726	27416	C	T	0,963504	2021-08-03	United States
ORF7a_82_A	ORF7a	82	SRR15407726	27638	T	C	1	2021-08-03	United States
ORF7a_120_I	ORF7a	120	SRR15407726	27752	C	T	1	2021-08-03	United States
ORF7b_40_I	ORF7b	40	SRR15407726	27874	C	T	0,63986	2021-08-03	United States
ORF8_118_NA	ORF8	118	SRR15407726	28247	A	-GATTTC	0,998815	2021-08-03	United States
N_63_G	N	63	SRR15407726	28461	A	G	1	2021-08-03	United States
N_203_M	N	203	SRR15407726	28881	G	T	1	2021-08-03	United States
N_215_C	N	215	SRR15407726	28916	G	T	1	2021-08-03	United States
N_377_Y	N	377	SRR15407726	29402	G	T	0,998246	2021-08-03	United States
ORF1ab_1151_V	ORF1ab	1151	SRR15407727	3717	C	T	0,994652	2021-08-03	United States
ORF1ab_1306_S	ORF1ab	1306	SRR15407727	4181	G	T	1	2021-08-03	United States
ORF1ab_1840_I	ORF1ab	1840	SRR15407727	5784	C	T	0,993311	2021-08-03	United States
ORF1ab_2046_L	ORF1ab	2046	SRR15407727	6402	C	T	0,583584	2021-08-03	United States
ORF1ab_2287_S	ORF1ab	2287	SRR15407727	7124	C	T	0,998851	2021-08-03	United States
ORF1ab_2930_L	ORF1ab	2930	SRR15407727	9053	G	T	1	2021-08-03	United States
ORF1ab_3255_I	ORF1ab	3255	SRR15407727	10029	C	T	0,253866	2021-08-03	United States
ORF1ab_3646_A	ORF1ab	3646	SRR15407727	11201	A	G	0,91548	2021-08-03	United States
ORF1ab_3731_V	ORF1ab	3731	SRR15407727	11456	A	G	0,995423	2021-08-03	United States
ORF1ab_314_L	ORF1ab	314	SRR15407727	14408	C	T	0,32929	2021-08-03	United States
ORF1ab_662_S	ORF1ab	662	SRR15407727	15451	G	A	0,731884	2021-08-03	United States
ORF1ab_1000_L	ORF1ab	1000	SRR15407727	16466	C	T	1	2021-08-03	United States
ORF1ab_1918_V	ORF1ab	1918	SRR15407727	19220	C	T	0,998839	2021-08-03	United States
S_19_R	S	19	SRR15407727	21618	C	G	0,762959	2021-08-03	United States
S_142_D	S	142	SRR15407727	21987	G	A	1	2021-08-03	United States
S_156_NA	S	156	SRR15407727	22028	G	-AGTTCA	1	2021-08-03	United States
S_452_R	S	452	SRR15407727	22917	T	G	0,990566	2021-08-03	United States
S_478_K	S	478	SRR15407727	22995	C	A	0,769784	2021-08-03	United States
S_614_G	S	614	SRR15407727	23403	A	G	1	2021-08-03	United States
S_681_R	S	681	SRR15407727	23604	C	G	0,995863	2021-08-03	United States
S_950_N	S	950	SRR15407727	24410	G	A	1	2021-08-03	United States
ORF3a_26_L	ORF3a	26	SRR15407727	25469	C	T	0,998113	2021-08-03	United States
ORF3a_99_V	ORF3a	99	SRR15407727	25688	C	T	0,96303	2021-08-03	United States
M_82_T	M	82	SRR15407727	26767	T	C	0,996678	2021-08-03	United States
ORF7a_82_A	ORF7a	82	SRR15407727	27638	T	C	1	2021-08-03	United States
ORF7a_120_I	ORF7a	120	SRR15407727	27752	C	T	1	2021-08-03	United States
ORF7b_40_I	ORF7b	40	SRR15407727	27874	C	T	0,665392	2021-08-03	United States
ORF8_118_NA	ORF8	118	SRR15407727	28247	A	-GATTTC	0,998357	2021-08-03	United States
N_63_G	N	63	SRR15407727	28461	A	G	1	2021-08-03	United States
N_203_M	N	203	SRR15407727	28881	G	T	0,999033	2021-08-03	United States
N_215_C	N	215	SRR15407727	28916	G	T	0,996154	2021-08-03	United States
N_377_Y	N	377	SRR15407727	29402	G	T	1	2021-08-03	United States
ORF1ab_1306_S	ORF1ab	1306	SRR15407728	4181	G	T	1	2021-08-03	United States
ORF1ab_1840_I	ORF1ab	1840	SRR15407728	5784	C	T	0,990385	2021-08-03	United States
ORF1ab_2046_L	ORF1ab	2046	SRR15407728	6402	C	T	0,17603	2021-08-03	United States
ORF1ab_2144_NA	ORF1ab	2144	SRR15407728	6696	C	+T	0,0764331	2021-08-03	United States
ORF1ab_2287_S	ORF1ab	2287	SRR15407728	7124	C	T	1	2021-08-03	United States
ORF1ab_2930_L	ORF1ab	2930	SRR15407728	9053	G	T	1	2021-08-03	United States
ORF1ab_3255_I	ORF1ab	3255	SRR15407728	10029	C	T	0,326584	2021-08-03	United States
ORF1ab_3646_A	ORF1ab	3646	SRR15407728	11201	A	G	0,924925	2021-08-03	United States
ORF1ab_3731_V	ORF1ab	3731	SRR15407728	11456	A	G	0,994065	2021-08-03	United States
ORF1ab_314_L	ORF1ab	314	SRR15407728	14408	C	T	0,205405	2021-08-03	United States
ORF1ab_662_S	ORF1ab	662	SRR15407728	15451	G	A	0,628906	2021-08-03	United States
ORF1ab_1000_L	ORF1ab	1000	SRR15407728	16466	C	T	1	2021-08-03	United States
ORF1ab_1918_V	ORF1ab	1918	SRR15407728	19220	C	T	1	2021-08-03	United States
S_19_R	S	19	SRR15407728	21618	C	G	0,767779	2021-08-03	United States
S_452_R	S	452	SRR15407728	22917	T	G	1	2021-08-03	United States
S_478_K	S	478	SRR15407728	22995	C	A	0,915094	2021-08-03	United States
S_614_G	S	614	SRR15407728	23403	A	G	1	2021-08-03	United States
S_681_R	S	681	SRR15407728	23604	C	G	1	2021-08-03	United States
S_950_N	S	950	SRR15407728	24410	G	A	0,997218	2021-08-03	United States
ORF3a_26_L	ORF3a	26	SRR15407728	25469	C	T	1	2021-08-03	United States
M_82_T	M	82	SRR15407728	26767	T	C	0,996564	2021-08-03	United States
ORF7a_82_A	ORF7a	82	SRR15407728	27638	T	C	1	2021-08-03	United States
ORF7b_40_I	ORF7b	40	SRR15407728	27874	C	T	0,432432	2021-08-03	United States
ORF8_118_NA	ORF8	118	SRR15407728	28247	A	-GATTTC	0,996483	2021-08-03	United States
N_63_G	N	63	SRR15407728	28461	A	G	1	2021-08-03	United States
N_203_M	N	203	SRR15407728	28881	G	T	1	2021-08-03	United States
N_215_C	N	215	SRR15407728	28916	G	T	0,99844	2021-08-03	United States
N_377_Y	N	377	SRR15407728	29402	G	T	0,998205	2021-08-03	United States
ORF1ab_599_V	ORF1ab	599	SRR15407729	2061	C	T	0,710059	2021-08-02	United States
ORF1ab_1098_N	ORF1ab	1098	SRR15407729	3559	A	C	0,990803	2021-08-02	United States
ORF1ab_1306_S	ORF1ab	1306	SRR15407729	4181	G	T	1	2021-08-02	United States
ORF1ab_2046_L	ORF1ab	2046	SRR15407729	6402	C	T	0,452381	2021-08-02	United States
ORF1ab_2287_S	ORF1ab	2287	SRR15407729	7124	C	T	1	2021-08-02	United States
ORF1ab_2930_L	ORF1ab	2930	SRR15407729	9053	G	T	1	2021-08-02	United States
ORF1ab_3646_A	ORF1ab	3646	SRR15407729	11201	A	G	0,914136	2021-08-02	United States
ORF1ab_314_L	ORF1ab	314	SRR15407729	14408	C	T	0,179886	2021-08-02	United States
ORF1ab_662_S	ORF1ab	662	SRR15407729	15451	G	A	0,615105	2021-08-02	United States
ORF1ab_1000_L	ORF1ab	1000	SRR15407729	16466	C	T	1	2021-08-02	United States
ORF1ab_1918_V	ORF1ab	1918	SRR15407729	19220	C	T	0,997792	2021-08-02	United States
ORF1ab_2635_H	ORF1ab	2635	SRR15407729	21372	G	T	0,98503	2021-08-02	United States
S_19_R	S	19	SRR15407729	21618	C	G	0,637433	2021-08-02	United States
S_452_R	S	452	SRR15407729	22917	T	G	1	2021-08-02	United States
S_478_K	S	478	SRR15407729	22995	C	A	0,793358	2021-08-02	United States
S_614_G	S	614	SRR15407729	23403	A	G	1	2021-08-02	United States
S_681_R	S	681	SRR15407729	23604	C	G	0,99661	2021-08-02	United States
S_858_NA	S	858	SRR15407729	24134	C	-TTACTGT	0,07	2021-08-02	United States
S_950_N	S	950	SRR15407729	24410	G	A	1	2021-08-02	United States
ORF3a_26_L	ORF3a	26	SRR15407729	25469	C	T	0,998878	2021-08-02	United States
M_76_V	M	76	SRR15407729	26748	A	G	0,754491	2021-08-02	United States
M_82_T	M	82	SRR15407729	26767	T	C	0,983254	2021-08-02	United States
ORF7a_71_I	ORF7a	71	SRR15407729	27604	G	A	0,991589	2021-08-02	United States
ORF7a_82_A	ORF7a	82	SRR15407729	27638	T	C	1	2021-08-02	United States
ORF7a_120_I	ORF7a	120	SRR15407729	27752	C	T	1	2021-08-02	United States
ORF7b_40_I	ORF7b	40	SRR15407729	27874	C	T	0,491071	2021-08-02	United States
ORF8_118_NA	ORF8	118	SRR15407729	28247	A	-GATTTC	0,996711	2021-08-02	United States
N_63_G	N	63	SRR15407729	28461	A	G	0,996134	2021-08-02	United States
N_203_M	N	203	SRR15407729	28881	G	T	1	2021-08-02	United States
N_215_C	N	215	SRR15407729	28916	G	T	0,998958	2021-08-02	United States
N_377_Y	N	377	SRR15407729	29402	G	T	1	2021-08-02	United States
ORF1ab_767_K	ORF1ab	767	SRR15407732	2564	G	A	0,99827	2021-08-03	United States
ORF1ab_1228_G	ORF1ab	1228	SRR15407732	3948	A	G	0,997249	2021-08-03	United States
ORF1ab_1306_S	ORF1ab	1306	SRR15407732	4181	G	T	0,995581	2021-08-03	United States
ORF1ab_2046_L	ORF1ab	2046	SRR15407732	6402	C	T	0,984008	2021-08-03	United States
ORF1ab_2287_S	ORF1ab	2287	SRR15407732	7124	C	T	0,999185	2021-08-03	United States
ORF1ab_2930_L	ORF1ab	2930	SRR15407732	9053	G	T	0,961071	2021-08-03	United States
ORF1ab_3646_A	ORF1ab	3646	SRR15407732	11201	A	G	0,987975	2021-08-03	United States
ORF1ab_3766_F	ORF1ab	3766	SRR15407732	11562	G	T	0,327627	2021-08-03	United States
ORF1ab_314_L	ORF1ab	314	SRR15407732	14408	C	T	0,968935	2021-08-03	United States
ORF1ab_662_S	ORF1ab	662	SRR15407732	15451	G	A	0,994728	2021-08-03	United States
ORF1ab_1000_L	ORF1ab	1000	SRR15407732	16466	C	T	0,999624	2021-08-03	United States
ORF1ab_1918_V	ORF1ab	1918	SRR15407732	19220	C	T	0,99862	2021-08-03	United States
S_19_R	S	19	SRR15407732	21618	C	G	0,984964	2021-08-03	United States
S_142_D	S	142	SRR15407732	21987	G	A	1	2021-08-03	United States
S_156_NA	S	156	SRR15407732	22028	G	-AGTTCA	0,996773	2021-08-03	United States
S_452_R	S	452	SRR15407732	22917	T	G	0,996047	2021-08-03	United States
S_478_K	S	478	SRR15407732	22995	C	A	0,0678458	2021-08-03	United States
S_614_G	S	614	SRR15407732	23403	A	G	0,999634	2021-08-03	United States
S_681_R	S	681	SRR15407732	23604	C	G	0,999605	2021-08-03	United States
S_950_N	S	950	SRR15407732	24410	G	A	0,999708	2021-08-03	United States
ORF3a_26_L	ORF3a	26	SRR15407732	25469	C	T	0,99977	2021-08-03	United States
ORF3a_239_Q	ORF3a	239	SRR15407732	26107	G	C	0,115556	2021-08-03	United States
M_82_T	M	82	SRR15407732	26767	T	C	0,990719	2021-08-03	United States
ORF7a_120_I	ORF7a	120	SRR15407732	27752	C	T	0,999865	2021-08-03	United States
ORF7b_40_I	ORF7b	40	SRR15407732	27874	C	T	0,965081	2021-08-03	United States
ORF8_118_NA	ORF8	118	SRR15407732	28247	A	-GATTTC	0,997024	2021-08-03	United States
N_63_G	N	63	SRR15407732	28461	A	G	0,99972	2021-08-03	United States
N_203_M	N	203	SRR15407732	28881	G	T	0,99964	2021-08-03	United States
N_215_C	N	215	SRR15407732	28916	G	T	0,998257	2021-08-03	United States
N_256_N	N	256	SRR15407732	29041	G	T	0,250568	2021-08-03	United States
N_377_Y	N	377	SRR15407732	29402	G	T	1	2021-08-03	United States
ORF1ab_1056_L	ORF1ab	1056	SRR15407733	3431	G	T	0,993173	2021-08-03	United States
ORF1ab_1093_N	ORF1ab	1093	SRR15407733	3543	C	A	0,993234	2021-08-03	United States
ORF1ab_1306_S	ORF1ab	1306	SRR15407733	4181	G	T	1	2021-08-03	United States
ORF1ab_1420_T	ORF1ab	1420	SRR15407733	4523	G	A	0,678261	2021-08-03	United States
ORF1ab_2046_L	ORF1ab	2046	SRR15407733	6402	C	T	0,641204	2021-08-03	United States
ORF1ab_2287_S	ORF1ab	2287	SRR15407733	7124	C	T	1	2021-08-03	United States
ORF1ab_2355_S	ORF1ab	2355	SRR15407733	7328	G	T	0,366972	2021-08-03	United States
ORF1ab_2930_L	ORF1ab	2930	SRR15407733	9053	G	T	1	2021-08-03	United States
ORF1ab_2996_F	ORF1ab	2996	SRR15407733	9251	G	T	0,995156	2021-08-03	United States
ORF1ab_3255_I	ORF1ab	3255	SRR15407733	10029	C	T	0,273828	2021-08-03	United States
ORF1ab_3646_A	ORF1ab	3646	SRR15407733	11201	A	G	0,880367	2021-08-03	United States
ORF1ab_4100_H	ORF1ab	4100	SRR15407733	12565	G	T	0,985145	2021-08-03	United States
ORF1ab_314_L	ORF1ab	314	SRR15407733	14408	C	T	0,303473	2021-08-03	United States
ORF1ab_662_S	ORF1ab	662	SRR15407733	15451	G	A	0,724321	2021-08-03	United States
ORF1ab_1000_L	ORF1ab	1000	SRR15407733	16466	C	T	1	2021-08-03	United States
ORF1ab_1257_V	ORF1ab	1257	SRR15407733	17236	A	G	0,994399	2021-08-03	United States
ORF1ab_1918_V	ORF1ab	1918	SRR15407733	19220	C	T	0,998598	2021-08-03	United States
S_19_R	S	19	SRR15407733	21618	C	G	0,702666	2021-08-03	United States
S_142_D	S	142	SRR15407733	21987	G	A	1	2021-08-03	United States
S_156_NA	S	156	SRR15407733	22028	G	-AGTTCA	0,996063	2021-08-03	United States
S_452_R	S	452	SRR15407733	22917	T	G	1	2021-08-03	United States
S_478_K	S	478	SRR15407733	22995	C	A	0,757353	2021-08-03	United States
S_614_G	S	614	SRR15407733	23403	A	G	1	2021-08-03	United States
S_681_R	S	681	SRR15407733	23604	C	G	1	2021-08-03	United States
S_950_N	S	950	SRR15407733	24410	G	A	1	2021-08-03	United States
ORF3a_26_L	ORF3a	26	SRR15407733	25469	C	T	1	2021-08-03	United States
M_82_T	M	82	SRR15407733	26767	T	C	0,994278	2021-08-03	United States
ORF7a_82_A	ORF7a	82	SRR15407733	27638	T	C	1	2021-08-03	United States
ORF7a_120_I	ORF7a	120	SRR15407733	27752	C	T	1	2021-08-03	United States
ORF7b_19_L	ORF7b	19	SRR15407733	27810	T	C	0,994169	2021-08-03	United States
ORF7b_40_I	ORF7b	40	SRR15407733	27874	C	T	0,599656	2021-08-03	United States
ORF8_45_C	ORF8	45	SRR15407733	28028	G	T	1	2021-08-03	United States
ORF8_59_*	ORF8	59	SRR15407733	28068	G	T	0,138481	2021-08-03	United States
ORF8_118_NA	ORF8	118	SRR15407733	28247	A	-GATTTC	0,995275	2021-08-03	United States
N_63_G	N	63	SRR15407733	28461	A	G	1	2021-08-03	United States
N_203_M	N	203	SRR15407733	28881	G	T	1	2021-08-03	United States
N_215_C	N	215	SRR15407733	28916	G	T	0,996988	2021-08-03	United States
N_377_Y	N	377	SRR15407733	29402	G	T	0,998932	2021-08-03	United States
ORF1ab_1306_S	ORF1ab	1306	SRR15407736	4181	G	T	0,999506	2021-08-04	United States
ORF1ab_1397_V	ORF1ab	1397	SRR15407736	4455	C	T	0,998905	2021-08-04	United States
ORF1ab_2045_Q	ORF1ab	2045	SRR15407736	6398	A	C	0,998518	2021-08-04	United States
ORF1ab_2046_L	ORF1ab	2046	SRR15407736	6402	C	T	0,802639	2021-08-04	United States
ORF1ab_2287_S	ORF1ab	2287	SRR15407736	7124	C	T	0,999557	2021-08-04	United States
ORF1ab_2355_S	ORF1ab	2355	SRR15407736	7328	G	T	0,100613	2021-08-04	United States
ORF1ab_2855_V	ORF1ab	2855	SRR15407736	8829	C	T	0,998239	2021-08-04	United States
ORF1ab_2930_L	ORF1ab	2930	SRR15407736	9053	G	T	0,999322	2021-08-04	United States
ORF1ab_3255_I	ORF1ab	3255	SRR15407736	10029	C	T	0,341652	2021-08-04	United States
ORF1ab_3603_NA	ORF1ab	3603	SRR15407736	11074	C	+T	0,067559	2021-08-04	United States
ORF1ab_3606_NA	ORF1ab	3606	SRR15407736	11082	T	-G	0,125439	2021-08-04	United States
ORF1ab_3606_F	ORF1ab	3606	SRR15407736	11083	G	T	0,997498	2021-08-04	United States
ORF1ab_3646_A	ORF1ab	3646	SRR15407736	11201	A	G	0,894785	2021-08-04	United States
ORF1ab_314_L	ORF1ab	314	SRR15407736	14408	C	T	0,443601	2021-08-04	United States
ORF1ab_662_S	ORF1ab	662	SRR15407736	15451	G	A	0,872859	2021-08-04	United States
ORF1ab_1000_L	ORF1ab	1000	SRR15407736	16466	C	T	0,999652	2021-08-04	United States
ORF1ab_1847_S	ORF1ab	1847	SRR15407736	19006	G	T	0,998519	2021-08-04	United States
ORF1ab_1918_V	ORF1ab	1918	SRR15407736	19220	C	T	0,999594	2021-08-04	United States
S_19_R	S	19	SRR15407736	21618	C	G	0,896732	2021-08-04	United States
S_95_I	S	95	SRR15407736	21846	C	T	1	2021-08-04	United States
S_142_D	S	142	SRR15407736	21987	G	A	0,999758	2021-08-04	United States
S_156_NA	S	156	SRR15407736	22028	G	-AGTTCA	0,996498	2021-08-04	United States
S_452_R	S	452	SRR15407736	22917	T	G	0,999748	2021-08-04	United States
S_478_K	S	478	SRR15407736	22995	C	A	0,734028	2021-08-04	United States
S_614_G	S	614	SRR15407736	23403	A	G	0,999729	2021-08-04	United States
S_640_F	S	640	SRR15407736	23481	C	T	0,998598	2021-08-04	United States
S_681_R	S	681	SRR15407736	23604	C	G	0,999496	2021-08-04	United States
S_950_N	S	950	SRR15407736	24410	G	A	0,999706	2021-08-04	United States
ORF3a_26_L	ORF3a	26	SRR15407736	25469	C	T	0,999751	2021-08-04	United States
M_82_T	M	82	SRR15407736	26767	T	C	0,99376	2021-08-04	United States
ORF7a_82_A	ORF7a	82	SRR15407736	27638	T	C	0,999439	2021-08-04	United States
ORF7a_120_I	ORF7a	120	SRR15407736	27752	C	T	0,999861	2021-08-04	United States
ORF7b_40_I	ORF7b	40	SRR15407736	27874	C	T	0,603138	2021-08-04	United States
ORF8_118_NA	ORF8	118	SRR15407736	28247	A	-GATTTC	0,997153	2021-08-04	United States
N_63_G	N	63	SRR15407736	28461	A	G	0,99966	2021-08-04	United States
N_203_M	N	203	SRR15407736	28881	G	T	0,999674	2021-08-04	United States
N_215_C	N	215	SRR15407736	28916	G	T	0,998948	2021-08-04	United States
N_377_Y	N	377	SRR15407736	29402	G	T	0,999608	2021-08-04	United States
ORF1ab_1306_S	ORF1ab	1306	SRR15407741	4181	G	T	0,999721	2021-08-03	United States
ORF1ab_2046_L	ORF1ab	2046	SRR15407741	6402	C	T	0,462527	2021-08-03	United States
ORF1ab_2125_Y	ORF1ab	2125	SRR15407741	6638	C	T	0,988204	2021-08-03	United States
ORF1ab_2287_S	ORF1ab	2287	SRR15407741	7124	C	T	0,999776	2021-08-03	United States
ORF1ab_2355_S	ORF1ab	2355	SRR15407741	7328	G	T	0,0964987	2021-08-03	United States
ORF1ab_2554_V	ORF1ab	2554	SRR15407741	7926	C	T	0,999366	2021-08-03	United States
ORF1ab_2930_L	ORF1ab	2930	SRR15407741	9053	G	T	0,999859	2021-08-03	United States
ORF1ab_3255_I	ORF1ab	3255	SRR15407741	10029	C	T	0,384817	2021-08-03	United States
ORF1ab_3646_A	ORF1ab	3646	SRR15407741	11201	A	G	0,911028	2021-08-03	United States
ORF1ab_183_V	ORF1ab	183	SRR15407741	14014	T	G	0,999147	2021-08-03	United States
ORF1ab_314_L	ORF1ab	314	SRR15407741	14408	C	T	0,285632	2021-08-03	United States
ORF1ab_662_S	ORF1ab	662	SRR15407741	15451	G	A	0,800417	2021-08-03	United States
ORF1ab_1000_L	ORF1ab	1000	SRR15407741	16466	C	T	0,999741	2021-08-03	United States
ORF1ab_1087_Y	ORF1ab	1087	SRR15407741	16726	C	T	0,998935	2021-08-03	United States
ORF1ab_1918_V	ORF1ab	1918	SRR15407741	19220	C	T	0,999574	2021-08-03	United States
S_3_NA	S	3	SRR15407741	21569	G	+T	0,0627378	2021-08-03	United States
S_5_F	S	5	SRR15407741	21575	C	T	0,999179	2021-08-03	United States
S_19_R	S	19	SRR15407741	21618	C	G	0,834598	2021-08-03	United States
S_142_D	S	142	SRR15407741	21987	G	A	0,999553	2021-08-03	United States
S_156_NA	S	156	SRR15407741	22028	G	-AGTTCA	0,997755	2021-08-03	United States
S_452_R	S	452	SRR15407741	22917	T	G	0,999252	2021-08-03	United States
S_478_K	S	478	SRR15407741	22995	C	A	0,793866	2021-08-03	United States
S_614_G	S	614	SRR15407741	23403	A	G	0,999672	2021-08-03	United States
S_681_R	S	681	SRR15407741	23604	C	G	0,999452	2021-08-03	United States
S_950_N	S	950	SRR15407741	24410	G	A	0,99974	2021-08-03	United States
ORF3a_26_L	ORF3a	26	SRR15407741	25469	C	T	0,999692	2021-08-03	United States
M_82_T	M	82	SRR15407741	26767	T	C	0,993257	2021-08-03	United States
ORF7a_82_A	ORF7a	82	SRR15407741	27638	T	C	0,999553	2021-08-03	United States
ORF7a_120_I	ORF7a	120	SRR15407741	27752	C	T	0,999715	2021-08-03	United States
ORF7b_40_I	ORF7b	40	SRR15407741	27874	C	T	0,523943	2021-08-03	United States
ORF8_60_F	ORF8	60	SRR15407741	28073	G	T	0,490081	2021-08-03	United States
ORF8_118_NA	ORF8	118	SRR15407741	28247	A	-GATTTC	0,994297	2021-08-03	United States
N_63_G	N	63	SRR15407741	28461	A	G	0,999499	2021-08-03	United States
N_203_M	N	203	SRR15407741	28881	G	T	0,99963	2021-08-03	United States
N_215_C	N	215	SRR15407741	28916	G	T	0,999354	2021-08-03	United States
N_377_Y	N	377	SRR15407741	29402	G	T	0,999715	2021-08-03	United States
ORF1ab_1306_S	ORF1ab	1306	SRR15407742	4181	G	T	0,999267	2021-08-04	United States
ORF1ab_2046_L	ORF1ab	2046	SRR15407742	6402	C	T	0,642367	2021-08-04	United States
ORF1ab_2287_S	ORF1ab	2287	SRR15407742	7124	C	T	0,999293	2021-08-04	United States
ORF1ab_2355_S	ORF1ab	2355	SRR15407742	7328	G	T	0,177903	2021-08-04	United States
ORF1ab_2930_L	ORF1ab	2930	SRR15407742	9053	G	T	0,998607	2021-08-04	United States
ORF1ab_3255_I	ORF1ab	3255	SRR15407742	10029	C	T	0,341293	2021-08-04	United States
ORF1ab_3646_A	ORF1ab	3646	SRR15407742	11201	A	G	0,897205	2021-08-04	United States
ORF1ab_4179_K	ORF1ab	4179	SRR15407742	12801	G	A	0,998322	2021-08-04	United States
ORF1ab_314_L	ORF1ab	314	SRR15407742	14408	C	T	0,342342	2021-08-04	United States
ORF1ab_662_S	ORF1ab	662	SRR15407742	15451	G	A	0,835397	2021-08-04	United States
ORF1ab_1000_L	ORF1ab	1000	SRR15407742	16466	C	T	0,9995	2021-08-04	United States
ORF1ab_1918_V	ORF1ab	1918	SRR15407742	19220	C	T	0,999304	2021-08-04	United States
S_19_R	S	19	SRR15407742	21618	C	G	0,837678	2021-08-04	United States
S_142_D	S	142	SRR15407742	21987	G	A	0,999841	2021-08-04	United States
S_156_NA	S	156	SRR15407742	22028	G	-AGTTCA	0,996667	2021-08-04	United States
S_452_R	S	452	SRR15407742	22917	T	G	0,999351	2021-08-04	United States
S_478_K	S	478	SRR15407742	22995	C	A	0,782861	2021-08-04	United States
S_614_G	S	614	SRR15407742	23403	A	G	0,999786	2021-08-04	United States
S_681_R	S	681	SRR15407742	23604	C	G	0,999652	2021-08-04	United States
S_950_N	S	950	SRR15407742	24410	G	A	0,999747	2021-08-04	United States
ORF3a_26_L	ORF3a	26	SRR15407742	25469	C	T	0,999806	2021-08-04	United States
ORF3a_239_Q	ORF3a	239	SRR15407742	26107	G	C	0,655439	2021-08-04	United States
M_82_T	M	82	SRR15407742	26767	T	C	0,994101	2021-08-04	United States
ORF7a_82_A	ORF7a	82	SRR15407742	27638	T	C	0,999894	2021-08-04	United States
ORF7a_120_I	ORF7a	120	SRR15407742	27752	C	T	0,999652	2021-08-04	United States
ORF7b_40_I	ORF7b	40	SRR15407742	27874	C	T	0,569221	2021-08-04	United States
ORF8_118_NA	ORF8	118	SRR15407742	28247	A	-GATTTC	0,997063	2021-08-04	United States
N_63_G	N	63	SRR15407742	28461	A	G	0,999489	2021-08-04	United States
N_203_M	N	203	SRR15407742	28881	G	T	0,999583	2021-08-04	United States
N_215_C	N	215	SRR15407742	28916	G	T	0,998356	2021-08-04	United States
N_377_Y	N	377	SRR15407742	29402	G	T	0,999629	2021-08-04	United States
ORF1ab_1306_S	ORF1ab	1306	SRR15407745	4181	G	T	0,999359	2021-08-04	United States
ORF1ab_2046_L	ORF1ab	2046	SRR15407745	6402	C	T	0,474682	2021-08-04	United States
ORF1ab_2287_S	ORF1ab	2287	SRR15407745	7124	C	T	0,999318	2021-08-04	United States
ORF1ab_2355_S	ORF1ab	2355	SRR15407745	7328	G	T	0,133522	2021-08-04	United States
ORF1ab_2930_L	ORF1ab	2930	SRR15407745	9053	G	T	0,998839	2021-08-04	United States
ORF1ab_3255_I	ORF1ab	3255	SRR15407745	10029	C	T	0,364339	2021-08-04	United States
ORF1ab_3646_A	ORF1ab	3646	SRR15407745	11201	A	G	0,921956	2021-08-04	United States
ORF1ab_314_L	ORF1ab	314	SRR15407745	14408	C	T	0,251629	2021-08-04	United States
ORF1ab_662_S	ORF1ab	662	SRR15407745	15451	G	A	0,741678	2021-08-04	United States
ORF1ab_1000_L	ORF1ab	1000	SRR15407745	16466	C	T	0,999552	2021-08-04	United States
ORF1ab_1257_V	ORF1ab	1257	SRR15407745	17236	A	G	0,998797	2021-08-04	United States
ORF1ab_1918_V	ORF1ab	1918	SRR15407745	19220	C	T	0,999332	2021-08-04	United States
S_19_R	S	19	SRR15407745	21618	C	G	0,736099	2021-08-04	United States
S_142_D	S	142	SRR15407745	21987	G	A	0,999805	2021-08-04	United States
S_156_NA	S	156	SRR15407745	22028	G	-AGTTCA	0,99707	2021-08-04	United States
S_452_R	S	452	SRR15407745	22917	T	G	0,999064	2021-08-04	United States
S_478_K	S	478	SRR15407745	22995	C	A	0,832624	2021-08-04	United States
S_614_G	S	614	SRR15407745	23403	A	G	0,999624	2021-08-04	United States
S_681_R	S	681	SRR15407745	23604	C	G	0,999499	2021-08-04	United States
S_950_N	S	950	SRR15407745	24410	G	A	0,999832	2021-08-04	United States
ORF3a_26_L	ORF3a	26	SRR15407745	25469	C	T	0,999715	2021-08-04	United States
ORF3a_104_S	ORF3a	104	SRR15407745	25702	C	T	0,998302	2021-08-04	United States
M_82_T	M	82	SRR15407745	26767	T	C	0,991532	2021-08-04	United States
ORF7a_82_A	ORF7a	82	SRR15407745	27638	T	C	0,999714	2021-08-04	United States
ORF7a_120_I	ORF7a	120	SRR15407745	27752	C	T	0,999845	2021-08-04	United States
ORF7b_40_I	ORF7b	40	SRR15407745	27874	C	T	0,548484	2021-08-04	United States
ORF8_118_NA	ORF8	118	SRR15407745	28247	A	-GATTTC	0,997479	2021-08-04	United States
N_63_G	N	63	SRR15407745	28461	A	G	0,999447	2021-08-04	United States
N_203_M	N	203	SRR15407745	28881	G	T	0,999578	2021-08-04	United States
N_208_S	N	208	SRR15407745	28895	G	T	0,997864	2021-08-04	United States
N_215_C	N	215	SRR15407745	28916	G	T	0,999021	2021-08-04	United States
N_377_Y	N	377	SRR15407745	29402	G	T	0,9997	2021-08-04	United States
ORF1ab_1306_S	ORF1ab	1306	SRR15407747	4181	G	T	0,999634	2021-08-04	United States
ORF1ab_2046_L	ORF1ab	2046	SRR15407747	6402	C	T	0,788439	2021-08-04	United States
ORF1ab_2125_Y	ORF1ab	2125	SRR15407747	6638	C	T	0,988637	2021-08-04	United States
ORF1ab_2287_S	ORF1ab	2287	SRR15407747	7124	C	T	0,999659	2021-08-04	United States
ORF1ab_2355_S	ORF1ab	2355	SRR15407747	7328	G	T	0,135959	2021-08-04	United States
ORF1ab_2554_V	ORF1ab	2554	SRR15407747	7926	C	T	0,997874	2021-08-04	United States
ORF1ab_2930_L	ORF1ab	2930	SRR15407747	9053	G	T	0,999115	2021-08-04	United States
ORF1ab_3255_I	ORF1ab	3255	SRR15407747	10029	C	T	0,24072	2021-08-04	United States
ORF1ab_3646_A	ORF1ab	3646	SRR15407747	11201	A	G	0,920111	2021-08-04	United States
ORF1ab_183_V	ORF1ab	183	SRR15407747	14014	T	G	0,994023	2021-08-04	United States
ORF1ab_314_L	ORF1ab	314	SRR15407747	14408	C	T	0,392957	2021-08-04	United States
ORF1ab_662_S	ORF1ab	662	SRR15407747	15451	G	A	0,798822	2021-08-04	United States
ORF1ab_1000_L	ORF1ab	1000	SRR15407747	16466	C	T	0,999831	2021-08-04	United States
ORF1ab_1087_Y	ORF1ab	1087	SRR15407747	16726	C	T	0,996132	2021-08-04	United States
ORF1ab_1918_V	ORF1ab	1918	SRR15407747	19220	C	T	0,999784	2021-08-04	United States
S_19_R	S	19	SRR15407747	21618	C	G	0,73876	2021-08-04	United States
S_142_D	S	142	SRR15407747	21987	G	A	0,99942	2021-08-04	United States
S_156_NA	S	156	SRR15407747	22028	G	-AGTTCA	0,996664	2021-08-04	United States
S_452_R	S	452	SRR15407747	22917	T	G	0,99938	2021-08-04	United States
S_478_K	S	478	SRR15407747	22995	C	A	0,649598	2021-08-04	United States
S_614_G	S	614	SRR15407747	23403	A	G	0,999913	2021-08-04	United States
S_681_R	S	681	SRR15407747	23604	C	G	0,999646	2021-08-04	United States
S_950_N	S	950	SRR15407747	24410	G	A	0,999789	2021-08-04	United States
ORF3a_26_L	ORF3a	26	SRR15407747	25469	C	T	0,999681	2021-08-04	United States
M_82_T	M	82	SRR15407747	26767	T	C	0,993828	2021-08-04	United States
ORF7a_82_A	ORF7a	82	SRR15407747	27638	T	C	0,999778	2021-08-04	United States
ORF7a_120_I	ORF7a	120	SRR15407747	27752	C	T	0,999877	2021-08-04	United States
ORF7b_40_I	ORF7b	40	SRR15407747	27874	C	T	0,647727	2021-08-04	United States
ORF8_60_F	ORF8	60	SRR15407747	28073	G	T	0,570251	2021-08-04	United States
ORF8_118_NA	ORF8	118	SRR15407747	28247	A	-GATTTC	0,994581	2021-08-04	United States
N_63_G	N	63	SRR15407747	28461	A	G	0,999132	2021-08-04	United States
N_203_M	N	203	SRR15407747	28881	G	T	0,999936	2021-08-04	United States
N_215_C	N	215	SRR15407747	28916	G	T	0,999113	2021-08-04	United States
N_377_Y	N	377	SRR15407747	29402	G	T	0,999771	2021-08-04	United States
ORF1ab_1306_S	ORF1ab	1306	SRR15407748	4181	G	T	0,999811	2021-08-04	United States
ORF1ab_2046_L	ORF1ab	2046	SRR15407748	6402	C	T	0,305454	2021-08-04	United States
ORF1ab_2125_Y	ORF1ab	2125	SRR15407748	6638	C	T	0,975207	2021-08-04	United States
ORF1ab_2144_NA	ORF1ab	2144	SRR15407748	6696	C	+T	0,0574163	2021-08-04	United States
ORF1ab_2287_S	ORF1ab	2287	SRR15407748	7124	C	T	0,999535	2021-08-04	United States
ORF1ab_2355_S	ORF1ab	2355	SRR15407748	7328	G	T	0,153317	2021-08-04	United States
ORF1ab_2554_V	ORF1ab	2554	SRR15407748	7926	C	T	0,99823	2021-08-04	United States
ORF1ab_2930_L	ORF1ab	2930	SRR15407748	9053	G	T	0,999491	2021-08-04	United States
ORF1ab_2972_F	ORF1ab	2972	SRR15407748	9180	C	T	0,998384	2021-08-04	United States
ORF1ab_3255_I	ORF1ab	3255	SRR15407748	10029	C	T	0,396222	2021-08-04	United States
ORF1ab_3646_A	ORF1ab	3646	SRR15407748	11201	A	G	0,858324	2021-08-04	United States
ORF1ab_183_V	ORF1ab	183	SRR15407748	14014	T	G	0,999016	2021-08-04	United States
ORF1ab_314_L	ORF1ab	314	SRR15407748	14408	C	T	0,189986	2021-08-04	United States
ORF1ab_662_S	ORF1ab	662	SRR15407748	15451	G	A	0,843288	2021-08-04	United States
ORF1ab_1000_L	ORF1ab	1000	SRR15407748	16466	C	T	0,999607	2021-08-04	United States
ORF1ab_1087_Y	ORF1ab	1087	SRR15407748	16726	C	T	0,998744	2021-08-04	United States
ORF1ab_1918_V	ORF1ab	1918	SRR15407748	19220	C	T	0,99967	2021-08-04	United States
S_3_NA	S	3	SRR15407748	21569	G	+T	0,0732694	2021-08-04	United States
S_5_F	S	5	SRR15407748	21575	C	T	0,998109	2021-08-04	United States
S_19_R	S	19	SRR15407748	21618	C	G	0,93108	2021-08-04	United States
S_142_D	S	142	SRR15407748	21987	G	A	1	2021-08-04	United States
S_156_NA	S	156	SRR15407748	22028	G	-AGTTCA	0,993352	2021-08-04	United States
S_452_R	S	452	SRR15407748	22917	T	G	0,999392	2021-08-04	United States
S_478_K	S	478	SRR15407748	22995	C	A	0,896654	2021-08-04	United States
S_614_G	S	614	SRR15407748	23403	A	G	0,999802	2021-08-04	United States
S_681_R	S	681	SRR15407748	23604	C	G	0,999	2021-08-04	United States
S_950_N	S	950	SRR15407748	24410	G	A	0,999707	2021-08-04	United States
ORF3a_26_L	ORF3a	26	SRR15407748	25469	C	T	0,999817	2021-08-04	United States
M_82_T	M	82	SRR15407748	26767	T	C	0,994397	2021-08-04	United States
ORF7a_82_A	ORF7a	82	SRR15407748	27638	T	C	0,999365	2021-08-04	United States
ORF7a_120_I	ORF7a	120	SRR15407748	27752	C	T	0,999791	2021-08-04	United States
ORF7b_40_I	ORF7b	40	SRR15407748	27874	C	T	0,298675	2021-08-04	United States
ORF8_60_F	ORF8	60	SRR15407748	28073	G	T	0,30189	2021-08-04	United States
ORF8_118_NA	ORF8	118	SRR15407748	28247	A	-GATTTC	0,990528	2021-08-04	United States
N_63_N	N	63	SRR15407748	28460	G	A	0,997654	2021-08-04	United States
N_63_G	N	63	SRR15407748	28461	A	G	0,999708	2021-08-04	United States
N_203_M	N	203	SRR15407748	28881	G	T	0,999011	2021-08-04	United States
N_215_C	N	215	SRR15407748	28916	G	T	0,999174	2021-08-04	United States
N_377_Y	N	377	SRR15407748	29402	G	T	0,999544	2021-08-04	United States
ORF1ab_138_V	ORF1ab	138	SRR15407749	678	C	T	0,833137	2021-08-04	United States
ORF1ab_479_Y	ORF1ab	479	SRR15407749	1701	C	A	0,998802	2021-08-04	United States
ORF1ab_1306_S	ORF1ab	1306	SRR15407749	4181	G	T	0,999455	2021-08-04	United States
ORF1ab_2046_L	ORF1ab	2046	SRR15407749	6402	C	T	0,570371	2021-08-04	United States
ORF1ab_2125_Y	ORF1ab	2125	SRR15407749	6638	C	T	0,986037	2021-08-04	United States
ORF1ab_2287_S	ORF1ab	2287	SRR15407749	7124	C	T	0,999368	2021-08-04	United States
ORF1ab_2355_S	ORF1ab	2355	SRR15407749	7328	G	T	0,121055	2021-08-04	United States
ORF1ab_2554_V	ORF1ab	2554	SRR15407749	7926	C	T	0,998799	2021-08-04	United States
ORF1ab_2930_L	ORF1ab	2930	SRR15407749	9053	G	T	0,9988	2021-08-04	United States
ORF1ab_3255_I	ORF1ab	3255	SRR15407749	10029	C	T	0,321202	2021-08-04	United States
ORF1ab_3646_A	ORF1ab	3646	SRR15407749	11201	A	G	0,91328	2021-08-04	United States
ORF1ab_183_V	ORF1ab	183	SRR15407749	14014	T	G	0,997996	2021-08-04	United States
ORF1ab_314_L	ORF1ab	314	SRR15407749	14408	C	T	0,450597	2021-08-04	United States
ORF1ab_662_S	ORF1ab	662	SRR15407749	15451	G	A	0,872453	2021-08-04	United States
ORF1ab_1000_L	ORF1ab	1000	SRR15407749	16466	C	T	0,999531	2021-08-04	United States
ORF1ab_1087_Y	ORF1ab	1087	SRR15407749	16726	C	T	0,99817	2021-08-04	United States
ORF1ab_1918_V	ORF1ab	1918	SRR15407749	19220	C	T	0,999475	2021-08-04	United States
ORF1ab_2528_I	ORF1ab	2528	SRR15407749	21051	G	T	0,079672	2021-08-04	United States
S_19_R	S	19	SRR15407749	21618	C	G	0,899297	2021-08-04	United States
S_142_D	S	142	SRR15407749	21987	G	A	1	2021-08-04	United States
S_156_NA	S	156	SRR15407749	22028	G	-AGTTCA	0,99541	2021-08-04	United States
S_452_R	S	452	SRR15407749	22917	T	G	0,998969	2021-08-04	United States
S_478_K	S	478	SRR15407749	22995	C	A	0,822634	2021-08-04	United States
S_614_G	S	614	SRR15407749	23403	A	G	0,99973	2021-08-04	United States
S_681_R	S	681	SRR15407749	23604	C	G	0,999658	2021-08-04	United States
S_950_N	S	950	SRR15407749	24410	G	A	0,999721	2021-08-04	United States
ORF3a_26_L	ORF3a	26	SRR15407749	25469	C	T	0,999731	2021-08-04	United States
M_82_T	M	82	SRR15407749	26767	T	C	0,992026	2021-08-04	United States
ORF7a_82_A	ORF7a	82	SRR15407749	27638	T	C	0,999684	2021-08-04	United States
ORF7a_120_I	ORF7a	120	SRR15407749	27752	C	T	0,999844	2021-08-04	United States
ORF7b_40_I	ORF7b	40	SRR15407749	27874	C	T	0,51611	2021-08-04	United States
ORF8_60_F	ORF8	60	SRR15407749	28073	G	T	0,197416	2021-08-04	United States
ORF8_118_NA	ORF8	118	SRR15407749	28247	A	-GATTTC	0,996293	2021-08-04	United States
N_63_G	N	63	SRR15407749	28461	A	G	0,999568	2021-08-04	United States
N_203_M	N	203	SRR15407749	28881	G	T	0,999665	2021-08-04	United States
N_215_C	N	215	SRR15407749	28916	G	T	0,99922	2021-08-04	United States
N_377_Y	N	377	SRR15407749	29402	G	T	0,999434	2021-08-04	United States
ORF1ab_1306_S	ORF1ab	1306	SRR15407751	4181	G	T	0,999404	2021-08-04	United States
ORF1ab_2046_L	ORF1ab	2046	SRR15407751	6402	C	T	0,620837	2021-08-04	United States
ORF1ab_2287_S	ORF1ab	2287	SRR15407751	7124	C	T	0,999401	2021-08-04	United States
ORF1ab_2355_S	ORF1ab	2355	SRR15407751	7328	G	T	0,164564	2021-08-04	United States
ORF1ab_2930_L	ORF1ab	2930	SRR15407751	9053	G	T	0,998089	2021-08-04	United States
ORF1ab_3255_I	ORF1ab	3255	SRR15407751	10029	C	T	0,265781	2021-08-04	United States
ORF1ab_3646_A	ORF1ab	3646	SRR15407751	11201	A	G	0,924735	2021-08-04	United States
ORF1ab_314_L	ORF1ab	314	SRR15407751	14408	C	T	0,269733	2021-08-04	United States
ORF1ab_662_S	ORF1ab	662	SRR15407751	15451	G	A	0,752367	2021-08-04	United States
ORF1ab_1000_L	ORF1ab	1000	SRR15407751	16466	C	T	0,999607	2021-08-04	United States
ORF1ab_1257_V	ORF1ab	1257	SRR15407751	17236	A	G	0,997858	2021-08-04	United States
ORF1ab_1918_V	ORF1ab	1918	SRR15407751	19220	C	T	0,998963	2021-08-04	United States
S_19_R	S	19	SRR15407751	21618	C	G	0,94119	2021-08-04	United States
S_20_I	S	20	SRR15407751	21621	C	T	0,940304	2021-08-04	United States
S_142_D	S	142	SRR15407751	21987	G	A	0,999319	2021-08-04	United States
S_156_NA	S	156	SRR15407751	22028	G	-AGTTCA	0,997443	2021-08-04	United States
S_452_R	S	452	SRR15407751	22917	T	G	0,999333	2021-08-04	United States
S_478_K	S	478	SRR15407751	22995	C	A	0,816129	2021-08-04	United States
S_614_G	S	614	SRR15407751	23403	A	G	0,999726	2021-08-04	United States
S_681_R	S	681	SRR15407751	23604	C	G	0,999759	2021-08-04	United States
S_950_N	S	950	SRR15407751	24410	G	A	0,9999	2021-08-04	United States
ORF3a_26_L	ORF3a	26	SRR15407751	25469	C	T	0,999849	2021-08-04	United States
M_82_T	M	82	SRR15407751	26767	T	C	0,99411	2021-08-04	United States
ORF7a_82_A	ORF7a	82	SRR15407751	27638	T	C	0,999454	2021-08-04	United States
ORF7a_120_I	ORF7a	120	SRR15407751	27752	C	T	0,999884	2021-08-04	United States
ORF7b_40_I	ORF7b	40	SRR15407751	27874	C	T	0,577667	2021-08-04	United States
ORF8_118_NA	ORF8	118	SRR15407751	28247	A	-GATTTC	0,997612	2021-08-04	United States
N_63_G	N	63	SRR15407751	28461	A	G	0,999628	2021-08-04	United States
N_203_M	N	203	SRR15407751	28881	G	T	0,999714	2021-08-04	United States
N_215_C	N	215	SRR15407751	28916	G	T	0,998458	2021-08-04	United States
N_377_Y	N	377	SRR15407751	29402	G	T	0,999554	2021-08-04	United States
ORF1ab_1306_S	ORF1ab	1306	SRR15407753	4181	G	T	0,999496	2021-08-04	United States
ORF1ab_2046_L	ORF1ab	2046	SRR15407753	6402	C	T	0,663449	2021-08-04	United States
ORF1ab_2125_Y	ORF1ab	2125	SRR15407753	6638	C	T	0,990617	2021-08-04	United States
ORF1ab_2287_S	ORF1ab	2287	SRR15407753	7124	C	T	0,999702	2021-08-04	United States
ORF1ab_2355_S	ORF1ab	2355	SRR15407753	7328	G	T	0,139271	2021-08-04	United States
ORF1ab_2554_V	ORF1ab	2554	SRR15407753	7926	C	T	0,998655	2021-08-04	United States
ORF1ab_2930_L	ORF1ab	2930	SRR15407753	9053	G	T	0,999817	2021-08-04	United States
ORF1ab_3255_I	ORF1ab	3255	SRR15407753	10029	C	T	0,302939	2021-08-04	United States
ORF1ab_3646_A	ORF1ab	3646	SRR15407753	11201	A	G	0,923863	2021-08-04	United States
ORF1ab_183_V	ORF1ab	183	SRR15407753	14014	T	G	0,999272	2021-08-04	United States
ORF1ab_314_L	ORF1ab	314	SRR15407753	14408	C	T	0,412544	2021-08-04	United States
ORF1ab_662_S	ORF1ab	662	SRR15407753	15451	G	A	0,895268	2021-08-04	United States
ORF1ab_1000_L	ORF1ab	1000	SRR15407753	16466	C	T	0,999719	2021-08-04	United States
ORF1ab_1087_Y	ORF1ab	1087	SRR15407753	16726	C	T	0,998577	2021-08-04	United States
ORF1ab_1918_V	ORF1ab	1918	SRR15407753	19220	C	T	0,999621	2021-08-04	United States
S_19_R	S	19	SRR15407753	21618	C	G	0,906259	2021-08-04	United States
S_142_D	S	142	SRR15407753	21987	G	A	1	2021-08-04	United States
S_156_NA	S	156	SRR15407753	22028	G	-AGTTCA	0,995008	2021-08-04	United States
S_452_R	S	452	SRR15407753	22917	T	G	0,99872	2021-08-04	United States
S_478_K	S	478	SRR15407753	22995	C	A	0,774619	2021-08-04	United States
S_614_G	S	614	SRR15407753	23403	A	G	0,99984	2021-08-04	United States
S_681_R	S	681	SRR15407753	23604	C	G	0,999595	2021-08-04	United States
S_950_N	S	950	SRR15407753	24410	G	A	0,99985	2021-08-04	United States
ORF3a_26_L	ORF3a	26	SRR15407753	25469	C	T	0,999864	2021-08-04	United States
M_82_T	M	82	SRR15407753	26767	T	C	0,993244	2021-08-04	United States
ORF7a_82_A	ORF7a	82	SRR15407753	27638	T	C	0,999697	2021-08-04	United States
ORF7a_120_I	ORF7a	120	SRR15407753	27752	C	T	0,999766	2021-08-04	United States
ORF7b_40_I	ORF7b	40	SRR15407753	27874	C	T	0,58736	2021-08-04	United States
ORF8_60_F	ORF8	60	SRR15407753	28073	G	T	0,206315	2021-08-04	United States
ORF8_118_NA	ORF8	118	SRR15407753	28247	A	-GATTTC	0,996405	2021-08-04	United States
N_63_G	N	63	SRR15407753	28461	A	G	0,999576	2021-08-04	United States
N_203_M	N	203	SRR15407753	28881	G	T	0,999662	2021-08-04	United States
N_215_C	N	215	SRR15407753	28916	G	T	0,99938	2021-08-04	United States
ORF1ab_1306_S	ORF1ab	1306	SRR15407756	4181	G	T	0,999116	2021-08-04	United States
ORF1ab_1397_V	ORF1ab	1397	SRR15407756	4455	C	T	0,996513	2021-08-04	United States
ORF1ab_2046_L	ORF1ab	2046	SRR15407756	6402	C	T	0,34933	2021-08-04	United States
ORF1ab_2287_S	ORF1ab	2287	SRR15407756	7124	C	T	0,999342	2021-08-04	United States
ORF1ab_2355_S	ORF1ab	2355	SRR15407756	7328	G	T	0,10639	2021-08-04	United States
ORF1ab_2855_V	ORF1ab	2855	SRR15407756	8829	C	T	0,998283	2021-08-04	United States
ORF1ab_2930_L	ORF1ab	2930	SRR15407756	9053	G	T	0,999254	2021-08-04	United States
ORF1ab_3255_I	ORF1ab	3255	SRR15407756	10029	C	T	0,410325	2021-08-04	United States
ORF1ab_3603_NA	ORF1ab	3603	SRR15407756	11074	C	+T	0,0654236	2021-08-04	United States
ORF1ab_3606_NA	ORF1ab	3606	SRR15407756	11082	T	-G	0,119712	2021-08-04	United States
ORF1ab_3606_F	ORF1ab	3606	SRR15407756	11083	G	T	0,995951	2021-08-04	United States
ORF1ab_3646_A	ORF1ab	3646	SRR15407756	11201	A	G	0,794558	2021-08-04	United States
ORF1ab_4249_I	ORF1ab	4249	SRR15407756	13011	C	T	0,621396	2021-08-04	United States
ORF1ab_314_L	ORF1ab	314	SRR15407756	14408	C	T	0,225081	2021-08-04	United States
ORF1ab_662_S	ORF1ab	662	SRR15407756	15451	G	A	0,834297	2021-08-04	United States
ORF1ab_1000_L	ORF1ab	1000	SRR15407756	16466	C	T	0,999623	2021-08-04	United States
ORF1ab_1847_S	ORF1ab	1847	SRR15407756	19006	G	T	0,998508	2021-08-04	United States
ORF1ab_1918_V	ORF1ab	1918	SRR15407756	19220	C	T	0,999092	2021-08-04	United States
S_19_R	S	19	SRR15407756	21618	C	G	0,950076	2021-08-04	United States
S_95_I	S	95	SRR15407756	21846	C	T	0,99187	2021-08-04	United States
S_142_D	S	142	SRR15407756	21987	G	A	1	2021-08-04	United States
S_156_NA	S	156	SRR15407756	22028	G	-AGTTCA	0,993622	2021-08-04	United States
S_452_R	S	452	SRR15407756	22917	T	G	0,998891	2021-08-04	United States
S_478_K	S	478	SRR15407756	22995	C	A	0,892585	2021-08-04	United States
S_614_G	S	614	SRR15407756	23403	A	G	0,999561	2021-08-04	United States
S_681_R	S	681	SRR15407756	23604	C	G	0,999088	2021-08-04	United States
S_950_N	S	950	SRR15407756	24410	G	A	0,999762	2021-08-04	United States
ORF3a_26_L	ORF3a	26	SRR15407756	25469	C	T	0,999733	2021-08-04	United States
M_82_T	M	82	SRR15407756	26767	T	C	0,99384	2021-08-04	United States
ORF7a_45_L	ORF7a	45	SRR15407756	27527	C	T	0,99847	2021-08-04	United States
ORF7a_82_A	ORF7a	82	SRR15407756	27638	T	C	0,999689	2021-08-04	United States
ORF7a_120_I	ORF7a	120	SRR15407756	27752	C	T	0,999456	2021-08-04	United States
ORF7b_40_I	ORF7b	40	SRR15407756	27874	C	T	0,352197	2021-08-04	United States
ORF8_118_NA	ORF8	118	SRR15407756	28247	A	-GATTTC	0,995201	2021-08-04	United States
ORF1ab_1306_S	ORF1ab	1306	SRR15407758	4181	G	T	0,999441	2021-08-03	United States
ORF1ab_2046_S	ORF1ab	2046	SRR15407758	6401	C	T	0,64926	2021-08-03	United States
ORF1ab_2046_L	ORF1ab	2046	SRR15407758	6402	C	T	0,648927	2021-08-03	United States
ORF1ab_2287_S	ORF1ab	2287	SRR15407758	7124	C	T	0,999305	2021-08-03	United States
ORF1ab_2355_S	ORF1ab	2355	SRR15407758	7328	G	T	0,120779	2021-08-03	United States
ORF1ab_2554_V	ORF1ab	2554	SRR15407758	7926	C	T	0,99825	2021-08-03	United States
ORF1ab_2930_L	ORF1ab	2930	SRR15407758	9053	G	T	0,998903	2021-08-03	United States
ORF1ab_2972_F	ORF1ab	2972	SRR15407758	9180	C	T	0,997949	2021-08-03	United States
ORF1ab_3255_I	ORF1ab	3255	SRR15407758	10029	C	T	0,349713	2021-08-03	United States
ORF1ab_3646_A	ORF1ab	3646	SRR15407758	11201	A	G	0,91123	2021-08-03	United States
ORF1ab_183_V	ORF1ab	183	SRR15407758	14014	T	G	0,99817	2021-08-03	United States
ORF1ab_314_L	ORF1ab	314	SRR15407758	14408	C	T	0,24861	2021-08-03	United States
ORF1ab_662_S	ORF1ab	662	SRR15407758	15451	G	A	0,748284	2021-08-03	United States
ORF1ab_747_I	ORF1ab	747	SRR15407758	15708	G	A	0,09096	2021-08-03	United States
ORF1ab_1000_L	ORF1ab	1000	SRR15407758	16466	C	T	0,99964	2021-08-03	United States
ORF1ab_1812_N	ORF1ab	1812	SRR15407758	18903	G	T	0,214953	2021-08-03	United States
ORF1ab_1918_V	ORF1ab	1918	SRR15407758	19220	C	T	0,999324	2021-08-03	United States
S_19_R	S	19	SRR15407758	21618	C	G	0,702683	2021-08-03	United States
S_142_D	S	142	SRR15407758	21987	G	A	0,999791	2021-08-03	United States
S_156_NA	S	156	SRR15407758	22028	G	-AGTTCA	0,996647	2021-08-03	United States
S_452_R	S	452	SRR15407758	22917	T	G	0,999347	2021-08-03	United States
S_478_K	S	478	SRR15407758	22995	C	A	0,806811	2021-08-03	United States
S_614_G	S	614	SRR15407758	23403	A	G	0,999566	2021-08-03	United States
S_681_R	S	681	SRR15407758	23604	C	G	0,999592	2021-08-03	United States
S_939_F	S	939	SRR15407758	24378	C	T	0,784555	2021-08-03	United States
S_950_N	S	950	SRR15407758	24410	G	A	0,99893	2021-08-03	United States
ORF3a_26_L	ORF3a	26	SRR15407758	25469	C	T	0,999864	2021-08-03	United States
M_82_T	M	82	SRR15407758	26767	T	C	0,995066	2021-08-03	United States
ORF7a_82_A	ORF7a	82	SRR15407758	27638	T	C	0,999777	2021-08-03	United States
ORF7a_120_I	ORF7a	120	SRR15407758	27752	C	T	0,999725	2021-08-03	United States
ORF7b_40_I	ORF7b	40	SRR15407758	27874	C	T	0,515222	2021-08-03	United States
ORF8_118_NA	ORF8	118	SRR15407758	28247	A	-GATTTC	0,997194	2021-08-03	United States
N_63_G	N	63	SRR15407758	28461	A	G	0,999667	2021-08-03	United States
N_203_M	N	203	SRR15407758	28881	G	T	0,999632	2021-08-03	United States
N_215_C	N	215	SRR15407758	28916	G	T	0,999022	2021-08-03	United States
N_377_Y	N	377	SRR15407758	29402	G	T	0,999749	2021-08-03	United States
ORF1ab_1306_S	ORF1ab	1306	SRR15407761	4181	G	T	0,998697	2021-08-04	United States
ORF1ab_2046_L	ORF1ab	2046	SRR15407761	6402	C	T	0,489892	2021-08-04	United States
ORF1ab_2287_S	ORF1ab	2287	SRR15407761	7124	C	T	0,999084	2021-08-04	United States
ORF1ab_2355_S	ORF1ab	2355	SRR15407761	7328	G	T	0,181072	2021-08-04	United States
ORF1ab_2930_L	ORF1ab	2930	SRR15407761	9053	G	T	0,997815	2021-08-04	United States
ORF1ab_3255_I	ORF1ab	3255	SRR15407761	10029	C	T	0,319679	2021-08-04	United States
ORF1ab_3646_A	ORF1ab	3646	SRR15407761	11201	A	G	0,922846	2021-08-04	United States
ORF1ab_314_L	ORF1ab	314	SRR15407761	14408	C	T	0,264888	2021-08-04	United States
ORF1ab_662_S	ORF1ab	662	SRR15407761	15451	G	A	0,760061	2021-08-04	United States
ORF1ab_1000_L	ORF1ab	1000	SRR15407761	16466	C	T	0,999591	2021-08-04	United States
ORF1ab_1257_V	ORF1ab	1257	SRR15407761	17236	A	G	0,997681	2021-08-04	United States
ORF1ab_1918_V	ORF1ab	1918	SRR15407761	19220	C	T	0,998995	2021-08-04	United States
S_19_R	S	19	SRR15407761	21618	C	G	0,823471	2021-08-04	United States
S_142_D	S	142	SRR15407761	21987	G	A	0,99959	2021-08-04	United States
S_156_NA	S	156	SRR15407761	22028	G	-AGTTCA	0,998355	2021-08-04	United States
S_452_R	S	452	SRR15407761	22917	T	G	0,999468	2021-08-04	United States
S_478_K	S	478	SRR15407761	22995	C	A	0,882692	2021-08-04	United States
S_614_G	S	614	SRR15407761	23403	A	G	0,99962	2021-08-04	United States
S_681_R	S	681	SRR15407761	23604	C	G	0,99926	2021-08-04	United States
S_950_N	S	950	SRR15407761	24410	G	A	0,999781	2021-08-04	United States
ORF3a_26_L	ORF3a	26	SRR15407761	25469	C	T	0,99983	2021-08-04	United States
ORF3a_104_S	ORF3a	104	SRR15407761	25702	C	T	0,997386	2021-08-04	United States
M_82_T	M	82	SRR15407761	26767	T	C	0,992344	2021-08-04	United States
ORF7a_41_*	ORF7a	41	SRR15407761	27514	G	T	0,997692	2021-08-04	United States
ORF7a_82_A	ORF7a	82	SRR15407761	27638	T	C	0,999741	2021-08-04	United States
ORF7a_120_I	ORF7a	120	SRR15407761	27752	C	T	0,999767	2021-08-04	United States
ORF7b_40_I	ORF7b	40	SRR15407761	27874	C	T	0,528316	2021-08-04	United States
ORF8_118_NA	ORF8	118	SRR15407761	28247	A	-GATTTC	0,997392	2021-08-04	United States
N_63_G	N	63	SRR15407761	28461	A	G	0,999688	2021-08-04	United States
N_203_M	N	203	SRR15407761	28881	G	T	0,999751	2021-08-04	United States
N_208_S	N	208	SRR15407761	28895	G	T	0,997062	2021-08-04	United States
N_215_C	N	215	SRR15407761	28916	G	T	0,998409	2021-08-04	United States
N_377_Y	N	377	SRR15407761	29402	G	T	0,999417	2021-08-04	United States
ORF1ab_1306_S	ORF1ab	1306	SRR15407762	4181	G	T	0,999568	2021-07-30	United States
ORF1ab_2046_L	ORF1ab	2046	SRR15407762	6402	C	T	0,141626	2021-07-30	United States
ORF1ab_2287_S	ORF1ab	2287	SRR15407762	7124	C	T	0,999561	2021-07-30	United States
ORF1ab_2355_S	ORF1ab	2355	SRR15407762	7328	G	T	0,125613	2021-07-30	United States
ORF1ab_2855_V	ORF1ab	2855	SRR15407762	8829	C	T	0,997914	2021-07-30	United States
ORF1ab_2930_L	ORF1ab	2930	SRR15407762	9053	G	T	0,999288	2021-07-30	United States
ORF1ab_3255_I	ORF1ab	3255	SRR15407762	10029	C	T	0,464132	2021-07-30	United States
ORF1ab_3646_A	ORF1ab	3646	SRR15407762	11201	A	G	0,957994	2021-07-30	United States
ORF1ab_3765_C	ORF1ab	3765	SRR15407762	11559	A	G	0,59916	2021-07-30	United States
ORF1ab_314_L	ORF1ab	314	SRR15407762	14408	C	T	0,213353	2021-07-30	United States
ORF1ab_662_S	ORF1ab	662	SRR15407762	15451	G	A	0,679264	2021-07-30	United States
ORF1ab_1000_L	ORF1ab	1000	SRR15407762	16466	C	T	0,999546	2021-07-30	United States
ORF1ab_1847_S	ORF1ab	1847	SRR15407762	19006	G	T	0,997503	2021-07-30	United States
ORF1ab_1918_V	ORF1ab	1918	SRR15407762	19220	C	T	0,999023	2021-07-30	United States
S_19_R	S	19	SRR15407762	21618	C	G	0,871922	2021-07-30	United States
S_142_D	S	142	SRR15407762	21987	G	A	1	2021-07-30	United States
S_156_NA	S	156	SRR15407762	22028	G	-AGTTCA	0,99606	2021-07-30	United States
S_452_R	S	452	SRR15407762	22917	T	G	0,999207	2021-07-30	United States
S_478_K	S	478	SRR15407762	22995	C	A	0,923765	2021-07-30	United States
S_614_G	S	614	SRR15407762	23403	A	G	0,999896	2021-07-30	United States
S_681_R	S	681	SRR15407762	23604	C	G	0,999634	2021-07-30	United States
S_950_N	S	950	SRR15407762	24410	G	A	0,999845	2021-07-30	United States
ORF3a_26_L	ORF3a	26	SRR15407762	25469	C	T	0,99993	2021-07-30	United States
M_82_T	M	82	SRR15407762	26767	T	C	0,994274	2021-07-30	United States
ORF7a_82_A	ORF7a	82	SRR15407762	27638	T	C	1	2021-07-30	United States
ORF7a_94_*	ORF7a	94	SRR15407762	27673	C	T	0,994225	2021-07-30	United States
ORF7a_120_I	ORF7a	120	SRR15407762	27752	C	T	1	2021-07-30	United States
ORF7b_40_I	ORF7b	40	SRR15407762	27874	C	T	0,490306	2021-07-30	United States
ORF8_118_NA	ORF8	118	SRR15407762	28247	A	-GATTTC	0,997288	2021-07-30	United States
N_63_G	N	63	SRR15407762	28461	A	G	0,999789	2021-07-30	United States
N_203_M	N	203	SRR15407762	28881	G	T	0,999594	2021-07-30	United States
N_215_C	N	215	SRR15407762	28916	G	T	0,998878	2021-07-30	United States
N_377_Y	N	377	SRR15407762	29402	G	T	0,999809	2021-07-30	United States
ORF1ab_1633_D	ORF1ab	1633	SRR15407763	5164	G	T	0,998559	2021-08-04	United States
ORF1ab_1640_L	ORF1ab	1640	SRR15407763	5184	C	T	0,913	2021-08-04	United States
ORF1ab_2355_S	ORF1ab	2355	SRR15407763	7328	G	T	0,121829	2021-08-04	United States
ORF1ab_3209_V	ORF1ab	3209	SRR15407763	9891	C	T	0,998129	2021-08-04	United States
ORF1ab_3718_A	ORF1ab	3718	SRR15407763	11418	T	C	0,998613	2021-08-04	United States
ORF1ab_3750_I	ORF1ab	3750	SRR15407763	11514	C	T	0,991458	2021-08-04	United States
ORF1ab_314_L	ORF1ab	314	SRR15407763	14408	C	T	0,282543	2021-08-04	United States
ORF1ab_662_S	ORF1ab	662	SRR15407763	15451	G	A	0,841651	2021-08-04	United States
ORF1ab_1000_L	ORF1ab	1000	SRR15407763	16466	C	T	0,999805	2021-08-04	United States
S_19_R	S	19	SRR15407763	21618	C	G	0,874597	2021-08-04	United States
S_142_D	S	142	SRR15407763	21987	G	A	0,999625	2021-08-04	United States
S_156_NA	S	156	SRR15407763	22028	G	-AGTTCA	0,995512	2021-08-04	United States
S_222_V	S	222	SRR15407763	22227	C	T	0,997368	2021-08-04	United States
S_289_I	S	289	SRR15407763	22427	G	A	0,998611	2021-08-04	United States
S_452_R	S	452	SRR15407763	22917	T	G	0,99936	2021-08-04	United States
S_478_K	S	478	SRR15407763	22995	C	A	0,828096	2021-08-04	United States
S_614_G	S	614	SRR15407763	23403	A	G	0,999768	2021-08-04	United States
S_681_R	S	681	SRR15407763	23604	C	G	0,999539	2021-08-04	United States
S_950_N	S	950	SRR15407763	24410	G	A	0,999843	2021-08-04	United States
ORF3a_26_L	ORF3a	26	SRR15407763	25469	C	T	0,999767	2021-08-04	United States
M_82_T	M	82	SRR15407763	26767	T	C	0,993356	2021-08-04	United States
ORF7a_82_A	ORF7a	82	SRR15407763	27638	T	C	0,999687	2021-08-04	United States
ORF7a_120_I	ORF7a	120	SRR15407763	27752	C	T	0,999759	2021-08-04	United States
ORF8_118_NA	ORF8	118	SRR15407763	28247	A	-GATTTC	0,994924	2021-08-04	United States
N_18_V	N	18	SRR15407763	28326	G	T	0,998336	2021-08-04	United States
N_63_G	N	63	SRR15407763	28461	A	G	0,999624	2021-08-04	United States
N_203_M	N	203	SRR15407763	28881	G	T	0,99931	2021-08-04	United States
N_377_Y	N	377	SRR15407763	29402	G	T	0,999717	2021-08-04	United States
ORF1ab_82_NA	ORF1ab	82	SRR15407766	509	G	-GTCAT	0,0590966	2021-08-04	United States
ORF1ab_83_NA	ORF1ab	83	SRR15407766	514	T	-GTTATG	0,809615	2021-08-04	United States
ORF1ab_309_L	ORF1ab	309	SRR15407766	1191	C	T	0,650935	2021-08-04	United States
ORF1ab_538_A	ORF1ab	538	SRR15407766	1877	T	G	0,992242	2021-08-04	United States
ORF1ab_1640_L	ORF1ab	1640	SRR15407766	5184	C	T	0,963849	2021-08-04	United States
ORF1ab_2355_S	ORF1ab	2355	SRR15407766	7328	G	T	0,113422	2021-08-04	United States
ORF1ab_3209_V	ORF1ab	3209	SRR15407766	9891	C	T	0,994182	2021-08-04	United States
ORF1ab_3718_A	ORF1ab	3718	SRR15407766	11418	T	C	0,990349	2021-08-04	United States
ORF1ab_314_L	ORF1ab	314	SRR15407766	14408	C	T	0,284929	2021-08-04	United States
ORF1ab_662_S	ORF1ab	662	SRR15407766	15451	G	A	0,773011	2021-08-04	United States
ORF1ab_1000_L	ORF1ab	1000	SRR15407766	16466	C	T	0,999561	2021-08-04	United States
ORF1ab_1441_H	ORF1ab	1441	SRR15407766	17790	G	T	0,959458	2021-08-04	United States
ORF1ab_1570_L	ORF1ab	1570	SRR15407766	18176	C	T	0,992551	2021-08-04	United States
ORF1ab_1898_F	ORF1ab	1898	SRR15407766	19160	C	T	0,992565	2021-08-04	United States
ORF1ab_2417_I	ORF1ab	2417	SRR15407766	20718	G	T	0,9918	2021-08-04	United States
S_19_R	S	19	SRR15407766	21618	C	G	0,755484	2021-08-04	United States
S_142_D	S	142	SRR15407766	21987	G	A	0,999803	2021-08-04	United States
S_156_NA	S	156	SRR15407766	22028	G	-AGTTCA	0,994668	2021-08-04	United States
S_452_R	S	452	SRR15407766	22917	T	G	0,999309	2021-08-04	United States
S_478_K	S	478	SRR15407766	22995	C	A	0,756307	2021-08-04	United States
S_614_G	S	614	SRR15407766	23403	A	G	0,999756	2021-08-04	United States
S_681_R	S	681	SRR15407766	23604	C	G	0,999497	2021-08-04	United States
S_950_N	S	950	SRR15407766	24410	G	A	0,999691	2021-08-04	United States
ORF3a_26_L	ORF3a	26	SRR15407766	25469	C	T	0,999832	2021-08-04	United States
M_82_T	M	82	SRR15407766	26767	T	C	0,993612	2021-08-04	United States
ORF7a_39_I	ORF7a	39	SRR15407766	27509	C	T	0,978844	2021-08-04	United States
ORF7a_82_A	ORF7a	82	SRR15407766	27638	T	C	0,999378	2021-08-04	United States
ORF7a_116_F	ORF7a	116	SRR15407766	27739	C	T	0,997551	2021-08-04	United States
ORF7a_120_I	ORF7a	120	SRR15407766	27752	C	T	0,99987	2021-08-04	United States
ORF8_118_NA	ORF8	118	SRR15407766	28247	A	-GATTTC	0,996957	2021-08-04	United States
N_63_G	N	63	SRR15407766	28461	A	G	0,999539	2021-08-04	United States
N_203_M	N	203	SRR15407766	28881	G	T	0,999532	2021-08-04	United States
N_377_Y	N	377	SRR15407766	29402	G	T	0,999693	2021-08-04	United States
ORF1ab_1306_S	ORF1ab	1306	SRR15407767	4181	G	T	0,999581	2021-08-04	United States
ORF1ab_2046_L	ORF1ab	2046	SRR15407767	6402	C	T	0,68319	2021-08-04	United States
ORF1ab_2287_S	ORF1ab	2287	SRR15407767	7124	C	T	0,999654	2021-08-04	United States
ORF1ab_2355_S	ORF1ab	2355	SRR15407767	7328	G	T	0,18936	2021-08-04	United States
ORF1ab_2930_L	ORF1ab	2930	SRR15407767	9053	G	T	0,999716	2021-08-04	United States
ORF1ab_3255_I	ORF1ab	3255	SRR15407767	10029	C	T	0,231613	2021-08-04	United States
ORF1ab_3646_A	ORF1ab	3646	SRR15407767	11201	A	G	0,944598	2021-08-04	United States
ORF1ab_314_L	ORF1ab	314	SRR15407767	14408	C	T	0,261726	2021-08-04	United States
ORF1ab_505_F	ORF1ab	505	SRR15407767	14980	C	T	0,998242	2021-08-04	United States
ORF1ab_662_S	ORF1ab	662	SRR15407767	15451	G	A	0,741145	2021-08-04	United States
ORF1ab_1000_L	ORF1ab	1000	SRR15407767	16466	C	T	0,999791	2021-08-04	United States
ORF1ab_1257_V	ORF1ab	1257	SRR15407767	17236	A	G	0,99879	2021-08-04	United States
ORF1ab_1918_V	ORF1ab	1918	SRR15407767	19220	C	T	0,99965	2021-08-04	United States
ORF1ab_2612_S	ORF1ab	2612	SRR15407767	21301	C	T	0,998152	2021-08-04	United States
S_19_R	S	19	SRR15407767	21618	C	G	0,752755	2021-08-04	United States
S_142_D	S	142	SRR15407767	21987	G	A	0,999737	2021-08-04	United States
S_156_NA	S	156	SRR15407767	22028	G	-AGTTCA	0,995241	2021-08-04	United States
S_452_R	S	452	SRR15407767	22917	T	G	0,999408	2021-08-04	United States
S_478_K	S	478	SRR15407767	22995	C	A	0,761415	2021-08-04	United States
S_614_G	S	614	SRR15407767	23403	A	G	0,999862	2021-08-04	United States
S_681_R	S	681	SRR15407767	23604	C	G	0,999436	2021-08-04	United States
S_950_N	S	950	SRR15407767	24410	G	A	0,999804	2021-08-04	United States
ORF3a_26_L	ORF3a	26	SRR15407767	25469	C	T	0,999726	2021-08-04	United States
M_82_T	M	82	SRR15407767	26767	T	C	0,99311	2021-08-04	United States
ORF7a_82_A	ORF7a	82	SRR15407767	27638	T	C	0,99939	2021-08-04	United States
ORF7a_120_I	ORF7a	120	SRR15407767	27752	C	T	0,999926	2021-08-04	United States
ORF7b_40_I	ORF7b	40	SRR15407767	27874	C	T	0,61094	2021-08-04	United States
ORF8_118_NA	ORF8	118	SRR15407767	28247	A	-GATTTC	0,996668	2021-08-04	United States
N_63_G	N	63	SRR15407767	28461	A	G	0,999619	2021-08-04	United States
N_203_M	N	203	SRR15407767	28881	G	T	0,999708	2021-08-04	United States
N_215_C	N	215	SRR15407767	28916	G	T	0,999388	2021-08-04	United States
N_377_Y	N	377	SRR15407767	29402	G	T	0,9995	2021-08-04	United States
ORF1ab_711_A	ORF1ab	711	SRR15407769	2396	A	G	0,730708	2021-08-03	United States
ORF1ab_1306_S	ORF1ab	1306	SRR15407769	4181	G	T	0,993376	2021-08-03	United States
ORF1ab_2046_L	ORF1ab	2046	SRR15407769	6402	C	T	0,393821	2021-08-03	United States
ORF1ab_2287_S	ORF1ab	2287	SRR15407769	7124	C	T	0,998134	2021-08-03	United States
ORF1ab_2355_S	ORF1ab	2355	SRR15407769	7328	G	T	0,167382	2021-08-03	United States
ORF1ab_2930_L	ORF1ab	2930	SRR15407769	9053	G	T	0,985876	2021-08-03	United States
ORF1ab_3255_I	ORF1ab	3255	SRR15407769	10029	C	T	0,16909	2021-08-03	United States
ORF1ab_3646_A	ORF1ab	3646	SRR15407769	11201	A	G	0,94413	2021-08-03	United States
ORF1ab_122_S	ORF1ab	122	SRR15407769	13832	T	C	0,958206	2021-08-03	United States
ORF1ab_314_L	ORF1ab	314	SRR15407769	14408	C	T	0,48843	2021-08-03	United States
ORF1ab_662_S	ORF1ab	662	SRR15407769	15451	G	A	0,864804	2021-08-03	United States
ORF1ab_1000_L	ORF1ab	1000	SRR15407769	16466	C	T	0,999725	2021-08-03	United States
ORF1ab_1918_V	ORF1ab	1918	SRR15407769	19220	C	T	0,994519	2021-08-03	United States
S_19_R	S	19	SRR15407769	21618	C	G	0,852881	2021-08-03	United States
S_142_D	S	142	SRR15407769	21987	G	A	1	2021-08-03	United States
S_156_NA	S	156	SRR15407769	22028	G	-AGTTCA	1	2021-08-03	United States
S_452_R	S	452	SRR15407769	22917	T	G	0,999434	2021-08-03	United States
S_478_K	S	478	SRR15407769	22995	C	A	0,861314	2021-08-03	United States
S_614_G	S	614	SRR15407769	23403	A	G	0,999512	2021-08-03	United States
S_681_R	S	681	SRR15407769	23604	C	G	0,999757	2021-08-03	United States
S_950_N	S	950	SRR15407769	24410	G	A	0,999915	2021-08-03	United States
ORF3a_26_L	ORF3a	26	SRR15407769	25469	C	T	0,999938	2021-08-03	United States
M_82_T	M	82	SRR15407769	26767	T	C	0,988772	2021-08-03	United States
ORF6_46_V	ORF6	46	SRR15407769	27338	A	T	0,972502	2021-08-03	United States
ORF7a_82_A	ORF7a	82	SRR15407769	27638	T	C	1	2021-08-03	United States
ORF7a_120_I	ORF7a	120	SRR15407769	27752	C	T	1	2021-08-03	United States
ORF7b_40_I	ORF7b	40	SRR15407769	27874	C	T	0,655907	2021-08-03	United States
ORF8_118_NA	ORF8	118	SRR15407769	28247	A	-GATTTC	0,998199	2021-08-03	United States
N_63_G	N	63	SRR15407769	28461	A	G	0,999881	2021-08-03	United States
N_203_M	N	203	SRR15407769	28881	G	T	0,999369	2021-08-03	United States
N_215_C	N	215	SRR15407769	28916	G	T	0,996498	2021-08-03	United States
N_377_Y	N	377	SRR15407769	29402	G	T	0,999507	2021-08-03	United States
ORF1ab_767_K	ORF1ab	767	SRR15407770	2564	G	A	0,996486	2021-08-03	United States
ORF1ab_1228_G	ORF1ab	1228	SRR15407770	3948	A	G	0,995493	2021-08-03	United States
ORF1ab_1306_S	ORF1ab	1306	SRR15407770	4181	G	T	0,998274	2021-08-03	United States
ORF1ab_2046_L	ORF1ab	2046	SRR15407770	6402	C	T	0,779245	2021-08-03	United States
ORF1ab_2287_S	ORF1ab	2287	SRR15407770	7124	C	T	0,99915	2021-08-03	United States
ORF1ab_2355_S	ORF1ab	2355	SRR15407770	7328	G	T	0,106383	2021-08-03	United States
ORF1ab_2930_L	ORF1ab	2930	SRR15407770	9053	G	T	0,996161	2021-08-03	United States
ORF1ab_3255_I	ORF1ab	3255	SRR15407770	10029	C	T	0,174903	2021-08-03	United States
ORF1ab_3646_A	ORF1ab	3646	SRR15407770	11201	A	G	0,907478	2021-08-03	United States
ORF1ab_3766_F	ORF1ab	3766	SRR15407770	11562	G	T	0,913835	2021-08-03	United States
ORF1ab_314_L	ORF1ab	314	SRR15407770	14408	C	T	0,415378	2021-08-03	United States
ORF1ab_662_S	ORF1ab	662	SRR15407770	15451	G	A	0,826202	2021-08-03	United States
ORF1ab_1000_L	ORF1ab	1000	SRR15407770	16466	C	T	1	2021-08-03	United States
ORF1ab_1918_V	ORF1ab	1918	SRR15407770	19220	C	T	0,998592	2021-08-03	United States
S_19_R	S	19	SRR15407770	21618	C	G	0,814625	2021-08-03	United States
S_142_D	S	142	SRR15407770	21987	G	A	1	2021-08-03	United States
S_156_NA	S	156	SRR15407770	22028	G	-AGTTCA	0,99604	2021-08-03	United States
S_452_R	S	452	SRR15407770	22917	T	G	1	2021-08-03	United States
S_478_K	S	478	SRR15407770	22995	C	A	0,678636	2021-08-03	United States
S_614_G	S	614	SRR15407770	23403	A	G	1	2021-08-03	United States
S_681_R	S	681	SRR15407770	23604	C	G	1	2021-08-03	United States
S_950_N	S	950	SRR15407770	24410	G	A	0,999637	2021-08-03	United States
ORF3a_26_L	ORF3a	26	SRR15407770	25469	C	T	0,999629	2021-08-03	United States
ORF3a_239_Q	ORF3a	239	SRR15407770	26107	G	C	0,543622	2021-08-03	United States
M_82_T	M	82	SRR15407770	26767	T	C	0,996269	2021-08-03	United States
ORF7a_82_A	ORF7a	82	SRR15407770	27638	T	C	1	2021-08-03	United States
ORF7a_120_I	ORF7a	120	SRR15407770	27752	C	T	1	2021-08-03	United States
ORF7b_40_I	ORF7b	40	SRR15407770	27874	C	T	0,771674	2021-08-03	United States
ORF8_118_NA	ORF8	118	SRR15407770	28247	A	-GATTTC	0,998616	2021-08-03	United States
N_63_G	N	63	SRR15407770	28461	A	G	0,998078	2021-08-03	United States
N_203_M	N	203	SRR15407770	28881	G	T	1	2021-08-03	United States
N_215_C	N	215	SRR15407770	28916	G	T	0,996687	2021-08-03	United States
N_377_Y	N	377	SRR15407770	29402	G	T	1	2021-08-03	United States
ORF1ab_1633_D	ORF1ab	1633	SRR15407771	5164	G	T	0,99819	2021-08-03	United States
ORF1ab_1640_L	ORF1ab	1640	SRR15407771	5184	C	T	0,978493	2021-08-03	United States
ORF1ab_2355_S	ORF1ab	2355	SRR15407771	7328	G	T	0,0992979	2021-08-03	United States
ORF1ab_3209_V	ORF1ab	3209	SRR15407771	9891	C	T	0,998627	2021-08-03	United States
ORF1ab_3718_A	ORF1ab	3718	SRR15407771	11418	T	C	0,997739	2021-08-03	United States
ORF1ab_3750_I	ORF1ab	3750	SRR15407771	11514	C	T	0,985504	2021-08-03	United States
ORF1ab_314_L	ORF1ab	314	SRR15407771	14408	C	T	0,240887	2021-08-03	United States
ORF1ab_662_S	ORF1ab	662	SRR15407771	15451	G	A	0,691688	2021-08-03	United States
ORF1ab_1000_L	ORF1ab	1000	SRR15407771	16466	C	T	0,99967	2021-08-03	United States
S_19_R	S	19	SRR15407771	21618	C	G	0,706729	2021-08-03	United States
S_142_D	S	142	SRR15407771	21987	G	A	1	2021-08-03	United States
S_156_NA	S	156	SRR15407771	22028	G	-AGTTCA	0,996985	2021-08-03	United States
S_222_V	S	222	SRR15407771	22227	C	T	0,997601	2021-08-03	United States
S_289_I	S	289	SRR15407771	22427	G	A	0,996574	2021-08-03	United States
S_452_R	S	452	SRR15407771	22917	T	G	0,999657	2021-08-03	United States
S_478_K	S	478	SRR15407771	22995	C	A	0,869514	2021-08-03	United States
S_614_G	S	614	SRR15407771	23403	A	G	0,999768	2021-08-03	United States
S_681_R	S	681	SRR15407771	23604	C	G	0,999782	2021-08-03	United States
S_950_N	S	950	SRR15407771	24410	G	A	0,999859	2021-08-03	United States
ORF3a_26_L	ORF3a	26	SRR15407771	25469	C	T	0,99974	2021-08-03	United States
M_82_T	M	82	SRR15407771	26767	T	C	0,995039	2021-08-03	United States
ORF7a_82_A	ORF7a	82	SRR15407771	27638	T	C	0,999777	2021-08-03	United States
ORF7a_120_I	ORF7a	120	SRR15407771	27752	C	T	1	2021-08-03	United States
ORF8_118_NA	ORF8	118	SRR15407771	28247	A	-GATTTC	0,99685	2021-08-03	United States
N_18_V	N	18	SRR15407771	28326	G	T	0,997784	2021-08-03	United States
N_63_G	N	63	SRR15407771	28461	A	G	0,999563	2021-08-03	United States
N_203_M	N	203	SRR15407771	28881	G	T	0,999703	2021-08-03	United States
N_377_Y	N	377	SRR15407771	29402	G	T	0,999704	2021-08-03	United States
ORF1ab_1220_S	ORF1ab	1220	SRR15407773	3923	C	T	0,995974	2021-08-03	United States
ORF1ab_1306_S	ORF1ab	1306	SRR15407773	4181	G	T	0,996759	2021-08-03	United States
ORF1ab_2046_L	ORF1ab	2046	SRR15407773	6402	C	T	0,531111	2021-08-03	United States
ORF1ab_2125_Y	ORF1ab	2125	SRR15407773	6638	C	T	0,965673	2021-08-03	United States
ORF1ab_2287_S	ORF1ab	2287	SRR15407773	7124	C	T	0,998987	2021-08-03	United States
ORF1ab_2355_S	ORF1ab	2355	SRR15407773	7328	G	T	0,151899	2021-08-03	United States
ORF1ab_2554_V	ORF1ab	2554	SRR15407773	7926	C	T	0,992063	2021-08-03	United States
ORF1ab_2930_L	ORF1ab	2930	SRR15407773	9053	G	T	0,997175	2021-08-03	United States
ORF1ab_3255_I	ORF1ab	3255	SRR15407773	10029	C	T	0,18764	2021-08-03	United States
ORF1ab_3646_A	ORF1ab	3646	SRR15407773	11201	A	G	0,942509	2021-08-03	United States
ORF1ab_183_V	ORF1ab	183	SRR15407773	14014	T	G	0,995598	2021-08-03	United States
ORF1ab_314_L	ORF1ab	314	SRR15407773	14408	C	T	0,321074	2021-08-03	United States
ORF1ab_662_S	ORF1ab	662	SRR15407773	15451	G	A	0,803362	2021-08-03	United States
ORF1ab_1000_L	ORF1ab	1000	SRR15407773	16466	C	T	0,99958	2021-08-03	United States
ORF1ab_1087_Y	ORF1ab	1087	SRR15407773	16726	C	T	0,996824	2021-08-03	United States
ORF1ab_1918_V	ORF1ab	1918	SRR15407773	19220	C	T	0,998405	2021-08-03	United States
ORF1ab_1971_H	ORF1ab	1971	SRR15407773	19378	T	C	0,995137	2021-08-03	United States
S_19_R	S	19	SRR15407773	21618	C	G	0,757538	2021-08-03	United States
S_142_D	S	142	SRR15407773	21987	G	A	0,995671	2021-08-03	United States
S_156_NA	S	156	SRR15407773	22028	G	-AGTTCA	1	2021-08-03	United States
S_452_R	S	452	SRR15407773	22917	T	G	0,998288	2021-08-03	United States
S_478_K	S	478	SRR15407773	22995	C	A	0,745223	2021-08-03	United States
S_614_G	S	614	SRR15407773	23403	A	G	1	2021-08-03	United States
S_681_R	S	681	SRR15407773	23604	C	G	0,999431	2021-08-03	United States
S_950_N	S	950	SRR15407773	24410	G	A	1	2021-08-03	United States
S_1208_H	S	1208	SRR15407773	25186	G	T	0,995489	2021-08-03	United States
ORF3a_26_L	ORF3a	26	SRR15407773	25469	C	T	0,999889	2021-08-03	United States
M_82_T	M	82	SRR15407773	26767	T	C	0,998127	2021-08-03	United States
ORF7a_82_A	ORF7a	82	SRR15407773	27638	T	C	0,997199	2021-08-03	United States
ORF7a_120_I	ORF7a	120	SRR15407773	27752	C	T	1	2021-08-03	United States
ORF7b_40_I	ORF7b	40	SRR15407773	27874	C	T	0,616685	2021-08-03	United States
ORF8_60_F	ORF8	60	SRR15407773	28073	G	T	0,42468	2021-08-03	United States
ORF8_118_NA	ORF8	118	SRR15407773	28247	A	-GATTTC	0,99304	2021-08-03	United States
N_63_G	N	63	SRR15407773	28461	A	G	0,99975	2021-08-03	United States
N_203_M	N	203	SRR15407773	28881	G	T	0,999575	2021-08-03	United States
N_215_C	N	215	SRR15407773	28916	G	T	0,999156	2021-08-03	United States
N_377_Y	N	377	SRR15407773	29402	G	T	0,999792	2021-08-03	United States
ORF1ab_1633_D	ORF1ab	1633	SRR15407780	5164	G	T	0,995	2021-08-03	United States
ORF1ab_1640_L	ORF1ab	1640	SRR15407780	5184	C	T	0,888636	2021-08-03	United States
ORF1ab_2355_S	ORF1ab	2355	SRR15407780	7328	G	T	0,0966292	2021-08-03	United States
ORF1ab_3209_V	ORF1ab	3209	SRR15407780	9891	C	T	0,997532	2021-08-03	United States
ORF1ab_3718_A	ORF1ab	3718	SRR15407780	11418	T	C	0,996372	2021-08-03	United States
ORF1ab_3750_I	ORF1ab	3750	SRR15407780	11514	C	T	0,986158	2021-08-03	United States
ORF1ab_314_L	ORF1ab	314	SRR15407780	14408	C	T	0,316744	2021-08-03	United States
ORF1ab_662_S	ORF1ab	662	SRR15407780	15451	G	A	0,824143	2021-08-03	United States
ORF1ab_1000_L	ORF1ab	1000	SRR15407780	16466	C	T	0,999662	2021-08-03	United States
S_3_NA	S	3	SRR15407780	21569	G	+T	0,106633	2021-08-03	United States
S_5_F	S	5	SRR15407780	21575	C	T	0,997975	2021-08-03	United States
S_19_R	S	19	SRR15407780	21618	C	G	0,769539	2021-08-03	United States
S_142_D	S	142	SRR15407780	21987	G	A	1	2021-08-03	United States
S_156_NA	S	156	SRR15407780	22028	G	-AGTTCA	0,998501	2021-08-03	United States
S_222_V	S	222	SRR15407780	22227	C	T	0,992941	2021-08-03	United States
S_289_I	S	289	SRR15407780	22427	G	A	0,993174	2021-08-03	United States
S_452_R	S	452	SRR15407780	22917	T	G	0,99558	2021-08-03	United States
S_478_K	S	478	SRR15407780	22995	C	A	0,598938	2021-08-03	United States
S_614_G	S	614	SRR15407780	23403	A	G	0,9996	2021-08-03	United States
S_681_R	S	681	SRR15407780	23604	C	G	1	2021-08-03	United States
S_950_N	S	950	SRR15407780	24410	G	A	0,999571	2021-08-03	United States
ORF3a_26_L	ORF3a	26	SRR15407780	25469	C	T	0,99991	2021-08-03	United States
M_82_T	M	82	SRR15407780	26767	T	C	0,994511	2021-08-03	United States
ORF7a_82_A	ORF7a	82	SRR15407780	27638	T	C	1	2021-08-03	United States
ORF7a_120_I	ORF7a	120	SRR15407780	27752	C	T	1	2021-08-03	United States
ORF8_118_NA	ORF8	118	SRR15407780	28247	A	-GATTTC	0,997006	2021-08-03	United States
N_18_V	N	18	SRR15407780	28326	G	T	0,994469	2021-08-03	United States
N_63_G	N	63	SRR15407780	28461	A	G	0,999856	2021-08-03	United States
N_203_M	N	203	SRR15407780	28881	G	T	0,999643	2021-08-03	United States
N_377_Y	N	377	SRR15407780	29402	G	T	0,999731	2021-08-03	United States
ORF1ab_767_K	ORF1ab	767	SRR15407782	2564	G	A	0,997336	2021-08-03	United States
ORF1ab_1228_G	ORF1ab	1228	SRR15407782	3948	A	G	0,997278	2021-08-03	United States
ORF1ab_1306_S	ORF1ab	1306	SRR15407782	4181	G	T	0,998788	2021-08-03	United States
ORF1ab_2046_L	ORF1ab	2046	SRR15407782	6402	C	T	0,593208	2021-08-03	United States
ORF1ab_2125_Y	ORF1ab	2125	SRR15407782	6638	C	T	0,0568842	2021-08-03	United States
ORF1ab_2287_S	ORF1ab	2287	SRR15407782	7124	C	T	0,999315	2021-08-03	United States
ORF1ab_2355_S	ORF1ab	2355	SRR15407782	7328	G	T	0,108711	2021-08-03	United States
ORF1ab_2930_L	ORF1ab	2930	SRR15407782	9053	G	T	0,997999	2021-08-03	United States
ORF1ab_3255_I	ORF1ab	3255	SRR15407782	10029	C	T	0,300058	2021-08-03	United States
ORF1ab_3646_A	ORF1ab	3646	SRR15407782	11201	A	G	0,909007	2021-08-03	United States
ORF1ab_3766_F	ORF1ab	3766	SRR15407782	11562	G	T	0,964078	2021-08-03	United States
ORF1ab_4079_I	ORF1ab	4079	SRR15407782	12501	C	T	0,994854	2021-08-03	United States
ORF1ab_314_L	ORF1ab	314	SRR15407782	14408	C	T	0,265002	2021-08-03	United States
ORF1ab_662_S	ORF1ab	662	SRR15407782	15451	G	A	0,676922	2021-08-03	United States
ORF1ab_1000_L	ORF1ab	1000	SRR15407782	16466	C	T	0,99942	2021-08-03	United States
ORF1ab_1918_V	ORF1ab	1918	SRR15407782	19220	C	T	0,999076	2021-08-03	United States
S_19_R	S	19	SRR15407782	21618	C	G	0,602941	2021-08-03	United States
S_142_D	S	142	SRR15407782	21987	G	A	1	2021-08-03	United States
S_156_NA	S	156	SRR15407782	22028	G	-AGTTCA	0,996846	2021-08-03	United States
S_452_R	S	452	SRR15407782	22917	T	G	0,999569	2021-08-03	United States
S_478_K	S	478	SRR15407782	22995	C	A	0,732283	2021-08-03	United States
S_614_G	S	614	SRR15407782	23403	A	G	0,999824	2021-08-03	United States
S_681_R	S	681	SRR15407782	23604	C	G	0,999564	2021-08-03	United States
S_950_N	S	950	SRR15407782	24410	G	A	0,999845	2021-08-03	United States
ORF3a_26_L	ORF3a	26	SRR15407782	25469	C	T	0,999746	2021-08-03	United States
ORF3a_239_Q	ORF3a	239	SRR15407782	26107	G	C	0,577575	2021-08-03	United States
M_82_T	M	82	SRR15407782	26767	T	C	0,994562	2021-08-03	United States
M_98_V	M	98	SRR15407782	26815	C	T	0,994743	2021-08-03	United States
ORF7a_82_A	ORF7a	82	SRR15407782	27638	T	C	0,999594	2021-08-03	United States
ORF7a_120_I	ORF7a	120	SRR15407782	27752	C	T	0,999786	2021-08-03	United States
ORF7b_40_I	ORF7b	40	SRR15407782	27874	C	T	0,588597	2021-08-03	United States
ORF8_118_NA	ORF8	118	SRR15407782	28247	A	-GATTTC	0,996778	2021-08-03	United States
N_63_G	N	63	SRR15407782	28461	A	G	0,999749	2021-08-03	United States
N_152_V	N	152	SRR15407782	28728	C	T	0,052956	2021-08-03	United States
N_203_M	N	203	SRR15407782	28881	G	T	0,99956	2021-08-03	United States
N_215_C	N	215	SRR15407782	28916	G	T	0,998147	2021-08-03	United States
N_377_Y	N	377	SRR15407782	29402	G	T	0,999256	2021-08-03	United States
ORF1ab_388_Y	ORF1ab	388	SRR15407783	1427	C	T	0,992724	2021-08-03	United States
ORF1ab_1188_L	ORF1ab	1188	SRR15407783	3828	C	T	0,991342	2021-08-03	United States
ORF1ab_1795_Q	ORF1ab	1795	SRR15407783	5648	A	C	0,975163	2021-08-03	United States
ORF1ab_3674_NA	ORF1ab	3674	SRR15407783	11287	G	-TCTGGTTTT	0,992497	2021-08-03	United States
ORF1ab_4355_I	ORF1ab	4355	SRR15407783	13329	C	T	0,989529	2021-08-03	United States
ORF1ab_314_L	ORF1ab	314	SRR15407783	14408	C	T	0,367159	2021-08-03	United States
ORF1ab_1264_D	ORF1ab	1264	SRR15407783	17259	G	T	0,972491	2021-08-03	United States
S_18_F	S	18	SRR15407783	21614	C	T	0,916468	2021-08-03	United States
S_20_N	S	20	SRR15407783	21621	C	A	0,861575	2021-08-03	United States
S_26_S	S	26	SRR15407783	21638	C	T	0,99045	2021-08-03	United States
S_138_Y	S	138	SRR15407783	21974	G	T	0,993827	2021-08-03	United States
S_183_H	S	183	SRR15407783	22111	G	T	1	2021-08-03	United States
S_190_S	S	190	SRR15407783	22132	G	T	1	2021-08-03	United States
S_484_K	S	484	SRR15407783	23012	G	A	0,954128	2021-08-03	United States
S_501_Y	S	501	SRR15407783	23063	A	T	0,962963	2021-08-03	United States
S_614_G	S	614	SRR15407783	23403	A	G	1	2021-08-03	United States
S_655_Y	S	655	SRR15407783	23525	C	T	0,982188	2021-08-03	United States
S_1027_I	S	1027	SRR15407783	24642	C	T	0,976071	2021-08-03	United States
S_1176_F	S	1176	SRR15407783	25088	G	T	0,9819	2021-08-03	United States
ORF3a_253_P	ORF3a	253	SRR15407783	26149	T	C	0,523077	2021-08-03	United States
ORF7a_40_H	ORF7a	40	SRR15407783	27511	T	C	0,973903	2021-08-03	United States
ORF8_92_K	ORF8	92	SRR15407783	28167	G	A	0,887373	2021-08-03	United States
N_80_R	N	80	SRR15407783	28512	C	G	0,97856	2021-08-03	United States
N_202_C	N	202	SRR15407783	28877	A	T	0,983683	2021-08-03	United States
N_202_T	N	202	SRR15407783	28878	G	C	0,984412	2021-08-03	United States
N_203_K	N	203	SRR15407783	28881	G	A	0,984394	2021-08-03	United States
N_204_R	N	204	SRR15407783	28883	G	C	0,984988	2021-08-03	United States
N_236_V	N	236	SRR15407783	28980	G	T	0,983344	2021-08-03	United States
ORF1ab_138_V	ORF1ab	138	SRR15407784	678	C	T	0,661594	2021-08-03	United States
ORF1ab_1306_S	ORF1ab	1306	SRR15407784	4181	G	T	0,999207	2021-08-03	United States
ORF1ab_2046_L	ORF1ab	2046	SRR15407784	6402	C	T	0,655298	2021-08-03	United States
ORF1ab_2125_Y	ORF1ab	2125	SRR15407784	6638	C	T	0,981006	2021-08-03	United States
ORF1ab_2287_S	ORF1ab	2287	SRR15407784	7124	C	T	0,998415	2021-08-03	United States
ORF1ab_2355_S	ORF1ab	2355	SRR15407784	7328	G	T	0,15051	2021-08-03	United States
ORF1ab_2554_V	ORF1ab	2554	SRR15407784	7926	C	T	0,992821	2021-08-03	United States
ORF1ab_2930_L	ORF1ab	2930	SRR15407784	9053	G	T	0,992739	2021-08-03	United States
ORF1ab_3061_V	ORF1ab	3061	SRR15407784	9447	C	T	0,352172	2021-08-03	United States
ORF1ab_3255_I	ORF1ab	3255	SRR15407784	10029	C	T	0,23273	2021-08-03	United States
ORF1ab_3646_A	ORF1ab	3646	SRR15407784	11201	A	G	0,929723	2021-08-03	United States
ORF1ab_183_V	ORF1ab	183	SRR15407784	14014	T	G	0,989665	2021-08-03	United States
ORF1ab_314_L	ORF1ab	314	SRR15407784	14408	C	T	0,330608	2021-08-03	United States
ORF1ab_662_S	ORF1ab	662	SRR15407784	15451	G	A	0,789946	2021-08-03	United States
ORF1ab_1000_L	ORF1ab	1000	SRR15407784	16466	C	T	0,999212	2021-08-03	United States
ORF1ab_1087_Y	ORF1ab	1087	SRR15407784	16726	C	T	0,98768	2021-08-03	United States
ORF1ab_1918_V	ORF1ab	1918	SRR15407784	19220	C	T	0,998501	2021-08-03	United States
S_19_R	S	19	SRR15407784	21618	C	G	0,787661	2021-08-03	United States
S_142_D	S	142	SRR15407784	21987	G	A	1	2021-08-03	United States
S_156_NA	S	156	SRR15407784	22028	G	-AGTTCA	0,996	2021-08-03	United States
S_452_R	S	452	SRR15407784	22917	T	G	0,998025	2021-08-03	United States
S_478_K	S	478	SRR15407784	22995	C	A	0,728215	2021-08-03	United States
S_614_G	S	614	SRR15407784	23403	A	G	1	2021-08-03	United States
S_681_R	S	681	SRR15407784	23604	C	G	1	2021-08-03	United States
S_950_N	S	950	SRR15407784	24410	G	A	0,999813	2021-08-03	United States
S_1033_A	S	1033	SRR15407784	24660	T	C	0,572293	2021-08-03	United States
ORF3a_26_L	ORF3a	26	SRR15407784	25469	C	T	0,999275	2021-08-03	United States
M_82_T	M	82	SRR15407784	26767	T	C	0,992757	2021-08-03	United States
ORF7a_82_A	ORF7a	82	SRR15407784	27638	T	C	1	2021-08-03	United States
ORF7a_120_I	ORF7a	120	SRR15407784	27752	C	T	1	2021-08-03	United States
ORF7b_40_I	ORF7b	40	SRR15407784	27874	C	T	0,624731	2021-08-03	United States
ORF8_60_F	ORF8	60	SRR15407784	28073	G	T	0,467016	2021-08-03	United States
ORF8_118_NA	ORF8	118	SRR15407784	28247	A	-GATTTC	0,991983	2021-08-03	United States
N_63_G	N	63	SRR15407784	28461	A	G	0,99886	2021-08-03	United States
N_203_M	N	203	SRR15407784	28881	G	T	0,999291	2021-08-03	United States
N_215_C	N	215	SRR15407784	28916	G	T	0,99841	2021-08-03	United States
N_377_Y	N	377	SRR15407784	29402	G	T	1	2021-08-03	United States
ORF1ab_1306_S	ORF1ab	1306	SRR15407785	4181	G	T	0,99845	2021-08-03	United States
ORF1ab_2046_L	ORF1ab	2046	SRR15407785	6402	C	T	0,66983	2021-08-03	United States
ORF1ab_2125_Y	ORF1ab	2125	SRR15407785	6638	C	T	0,983584	2021-08-03	United States
ORF1ab_2287_S	ORF1ab	2287	SRR15407785	7124	C	T	0,999204	2021-08-03	United States
ORF1ab_2355_S	ORF1ab	2355	SRR15407785	7328	G	T	0,103233	2021-08-03	United States
ORF1ab_2554_V	ORF1ab	2554	SRR15407785	7926	C	T	0,997254	2021-08-03	United States
ORF1ab_2930_L	ORF1ab	2930	SRR15407785	9053	G	T	0,997325	2021-08-03	United States
ORF1ab_3255_I	ORF1ab	3255	SRR15407785	10029	C	T	0,249531	2021-08-03	United States
ORF1ab_3646_A	ORF1ab	3646	SRR15407785	11201	A	G	0,919622	2021-08-03	United States
ORF1ab_183_V	ORF1ab	183	SRR15407785	14014	T	G	0,99752	2021-08-03	United States
ORF1ab_314_L	ORF1ab	314	SRR15407785	14408	C	T	0,289765	2021-08-03	United States
ORF1ab_662_S	ORF1ab	662	SRR15407785	15451	G	A	0,818415	2021-08-03	United States
ORF1ab_1000_L	ORF1ab	1000	SRR15407785	16466	C	T	0,999435	2021-08-03	United States
ORF1ab_1087_Y	ORF1ab	1087	SRR15407785	16726	C	T	0,996647	2021-08-03	United States
ORF1ab_1918_V	ORF1ab	1918	SRR15407785	19220	C	T	0,998923	2021-08-03	United States
S_19_R	S	19	SRR15407785	21618	C	G	0,83811	2021-08-03	United States
S_142_D	S	142	SRR15407785	21987	G	A	0,999268	2021-08-03	United States
S_156_NA	S	156	SRR15407785	22028	G	-AGTTCA	0,998162	2021-08-03	United States
S_452_R	S	452	SRR15407785	22917	T	G	0,999548	2021-08-03	United States
S_478_K	S	478	SRR15407785	22995	C	A	0,808408	2021-08-03	United States
S_614_G	S	614	SRR15407785	23403	A	G	0,999864	2021-08-03	United States
S_681_R	S	681	SRR15407785	23604	C	G	0,999167	2021-08-03	United States
S_950_N	S	950	SRR15407785	24410	G	A	0,999716	2021-08-03	United States
ORF3a_26_L	ORF3a	26	SRR15407785	25469	C	T	0,999338	2021-08-03	United States
M_82_T	M	82	SRR15407785	26767	T	C	0,992529	2021-08-03	United States
ORF7a_82_A	ORF7a	82	SRR15407785	27638	T	C	0,999488	2021-08-03	United States
ORF7a_120_I	ORF7a	120	SRR15407785	27752	C	T	0,999551	2021-08-03	United States
ORF7b_40_I	ORF7b	40	SRR15407785	27874	C	T	0,544102	2021-08-03	United States
ORF8_60_F	ORF8	60	SRR15407785	28073	G	T	0,422924	2021-08-03	United States
ORF8_118_NA	ORF8	118	SRR15407785	28247	A	-GATTTC	0,994858	2021-08-03	United States
N_63_G	N	63	SRR15407785	28461	A	G	0,999155	2021-08-03	United States
N_203_M	N	203	SRR15407785	28881	G	T	0,999168	2021-08-03	United States
N_215_C	N	215	SRR15407785	28916	G	T	0,998502	2021-08-03	United States
ORF1ab_403_I	ORF1ab	403	SRR15407787	1473	C	T	0,975663	2021-08-03	United States
ORF1ab_1306_S	ORF1ab	1306	SRR15407787	4181	G	T	0,996622	2021-08-03	United States
ORF1ab_2046_L	ORF1ab	2046	SRR15407787	6402	C	T	0,850521	2021-08-03	United States
ORF1ab_2287_S	ORF1ab	2287	SRR15407787	7124	C	T	0,999234	2021-08-03	United States
ORF1ab_2930_L	ORF1ab	2930	SRR15407787	9053	G	T	0,993174	2021-08-03	United States
ORF1ab_3255_I	ORF1ab	3255	SRR15407787	10029	C	T	0,11985	2021-08-03	United States
ORF1ab_3646_A	ORF1ab	3646	SRR15407787	11201	A	G	0,90474	2021-08-03	United States
ORF1ab_314_L	ORF1ab	314	SRR15407787	14408	C	T	0,464746	2021-08-03	United States
ORF1ab_662_S	ORF1ab	662	SRR15407787	15451	G	A	0,859092	2021-08-03	United States
ORF1ab_1000_L	ORF1ab	1000	SRR15407787	16466	C	T	0,999712	2021-08-03	United States
ORF1ab_1041_C	ORF1ab	1041	SRR15407787	16588	G	T	0,970806	2021-08-03	United States
ORF1ab_1219_S	ORF1ab	1219	SRR15407787	17122	G	T	0,888501	2021-08-03	United States
ORF1ab_1918_V	ORF1ab	1918	SRR15407787	19220	C	T	0,998147	2021-08-03	United States
S_19_R	S	19	SRR15407787	21618	C	G	0,817397	2021-08-03	United States
S_142_D	S	142	SRR15407787	21987	G	A	1	2021-08-03	United States
S_156_NA	S	156	SRR15407787	22028	G	-AGTTCA	0,99435	2021-08-03	United States
S_452_R	S	452	SRR15407787	22917	T	G	0,989691	2021-08-03	United States
S_478_K	S	478	SRR15407787	22995	C	A	0,543478	2021-08-03	United States
S_614_G	S	614	SRR15407787	23403	A	G	1	2021-08-03	United States
S_681_R	S	681	SRR15407787	23604	C	G	1	2021-08-03	United States
S_950_N	S	950	SRR15407787	24410	G	A	1	2021-08-03	United States
ORF3a_26_L	ORF3a	26	SRR15407787	25469	C	T	1	2021-08-03	United States
M_82_T	M	82	SRR15407787	26767	T	C	0,994521	2021-08-03	United States
ORF7a_82_A	ORF7a	82	SRR15407787	27638	T	C	1	2021-08-03	United States
ORF7a_120_I	ORF7a	120	SRR15407787	27752	C	T	1	2021-08-03	United States
ORF7b_40_I	ORF7b	40	SRR15407787	27874	C	T	0,743202	2021-08-03	United States
ORF8_67_F	ORF8	67	SRR15407787	28093	C	T	0,969042	2021-08-03	United States
ORF8_118_NA	ORF8	118	SRR15407787	28247	A	-GATTTC	0,998326	2021-08-03	United States
N_63_G	N	63	SRR15407787	28461	A	G	0,998457	2021-08-03	United States
N_203_M	N	203	SRR15407787	28881	G	T	0,999171	2021-08-03	United States
N_215_C	N	215	SRR15407787	28916	G	T	0,995875	2021-08-03	United States
N_377_Y	N	377	SRR15407787	29402	G	T	1	2021-08-03	United States
ORF1ab_1306_S	ORF1ab	1306	SRR15407790	4181	G	T	0,998423	2021-08-03	United States
ORF1ab_2046_L	ORF1ab	2046	SRR15407790	6402	C	T	0,392226	2021-08-03	United States
ORF1ab_2125_Y	ORF1ab	2125	SRR15407790	6638	C	T	0,976972	2021-08-03	United States
ORF1ab_2287_S	ORF1ab	2287	SRR15407790	7124	C	T	0,998764	2021-08-03	United States
ORF1ab_2355_S	ORF1ab	2355	SRR15407790	7328	G	T	0,122122	2021-08-03	United States
ORF1ab_2554_V	ORF1ab	2554	SRR15407790	7926	C	T	0,994869	2021-08-03	United States
ORF1ab_2622_N	ORF1ab	2622	SRR15407790	8131	G	T	0,930571	2021-08-03	United States
ORF1ab_2930_L	ORF1ab	2930	SRR15407790	9053	G	T	0,995911	2021-08-03	United States
ORF1ab_3255_I	ORF1ab	3255	SRR15407790	10029	C	T	0,338904	2021-08-03	United States
ORF1ab_3646_A	ORF1ab	3646	SRR15407790	11201	A	G	0,924503	2021-08-03	United States
ORF1ab_183_V	ORF1ab	183	SRR15407790	14014	T	G	0,99736	2021-08-03	United States
ORF1ab_314_L	ORF1ab	314	SRR15407790	14408	C	T	0,252353	2021-08-03	United States
ORF1ab_662_S	ORF1ab	662	SRR15407790	15451	G	A	0,776428	2021-08-03	United States
ORF1ab_1000_L	ORF1ab	1000	SRR15407790	16466	C	T	0,999507	2021-08-03	United States
ORF1ab_1087_Y	ORF1ab	1087	SRR15407790	16726	C	T	0,997035	2021-08-03	United States
ORF1ab_1918_V	ORF1ab	1918	SRR15407790	19220	C	T	0,998278	2021-08-03	United States
S_19_R	S	19	SRR15407790	21618	C	G	0,787796	2021-08-03	United States
S_142_D	S	142	SRR15407790	21987	G	A	0,998937	2021-08-03	United States
S_156_NA	S	156	SRR15407790	22028	G	-AGTTCA	0,996275	2021-08-03	United States
S_183_H	S	183	SRR15407790	22111	G	T	0,0914525	2021-08-03	United States
S_452_R	S	452	SRR15407790	22917	T	G	0,999221	2021-08-03	United States
S_478_K	S	478	SRR15407790	22995	C	A	0,887539	2021-08-03	United States
S_614_G	S	614	SRR15407790	23403	A	G	0,999856	2021-08-03	United States
S_681_R	S	681	SRR15407790	23604	C	G	0,999457	2021-08-03	United States
S_950_N	S	950	SRR15407790	24410	G	A	0,999837	2021-08-03	United States
ORF3a_26_L	ORF3a	26	SRR15407790	25469	C	T	0,999398	2021-08-03	United States
M_82_T	M	82	SRR15407790	26767	T	C	0,991337	2021-08-03	United States
ORF7a_62_*	ORF7a	62	SRR15407790	27577	C	T	0,0522102	2021-08-03	United States
ORF7a_82_A	ORF7a	82	SRR15407790	27638	T	C	0,999304	2021-08-03	United States
ORF7a_120_I	ORF7a	120	SRR15407790	27752	C	T	0,999585	2021-08-03	United States
ORF7b_40_I	ORF7b	40	SRR15407790	27874	C	T	0,347225	2021-08-03	United States
ORF8_60_F	ORF8	60	SRR15407790	28073	G	T	0,36569	2021-08-03	United States
ORF8_118_NA	ORF8	118	SRR15407790	28247	A	-GATTTC	0,994674	2021-08-03	United States
N_63_G	N	63	SRR15407790	28461	A	G	0,999069	2021-08-03	United States
N_203_M	N	203	SRR15407790	28881	G	T	0,998958	2021-08-03	United States
N_215_C	N	215	SRR15407790	28916	G	T	0,997294	2021-08-03	United States
N_377_Y	N	377	SRR15407790	29402	G	T	0,999326	2021-08-03	United States
ORF1ab_309_L	ORF1ab	309	SRR15407791	1191	C	T	0,649503	2021-08-03	United States
ORF1ab_967_D	ORF1ab	967	SRR15407791	3165	C	A	0,968121	2021-08-03	United States
ORF1ab_1640_L	ORF1ab	1640	SRR15407791	5184	C	T	0,947595	2021-08-03	United States
ORF1ab_2355_S	ORF1ab	2355	SRR15407791	7328	G	T	0,121678	2021-08-03	United States
ORF1ab_3209_V	ORF1ab	3209	SRR15407791	9891	C	T	0,997922	2021-08-03	United States
ORF1ab_3447_H	ORF1ab	3447	SRR15407791	10605	C	A	0,997059	2021-08-03	United States
ORF1ab_3718_A	ORF1ab	3718	SRR15407791	11418	T	C	0,997069	2021-08-03	United States
ORF1ab_314_L	ORF1ab	314	SRR15407791	14408	C	T	0,301319	2021-08-03	United States
ORF1ab_635_M	ORF1ab	635	SRR15407791	15371	C	T	0,996332	2021-08-03	United States
ORF1ab_662_S	ORF1ab	662	SRR15407791	15451	G	A	0,750337	2021-08-03	United States
ORF1ab_1000_L	ORF1ab	1000	SRR15407791	16466	C	T	0,999675	2021-08-03	United States
ORF1ab_1570_L	ORF1ab	1570	SRR15407791	18176	C	T	0,996454	2021-08-03	United States
S_19_R	S	19	SRR15407791	21618	C	G	0,6898	2021-08-03	United States
S_142_D	S	142	SRR15407791	21987	G	A	0,999884	2021-08-03	United States
S_156_NA	S	156	SRR15407791	22028	G	-AGTTCA	0,997331	2021-08-03	United States
S_452_R	S	452	SRR15407791	22917	T	G	0,999514	2021-08-03	United States
S_478_K	S	478	SRR15407791	22995	C	A	0,718025	2021-08-03	United States
S_614_G	S	614	SRR15407791	23403	A	G	0,999687	2021-08-03	United States
S_681_R	S	681	SRR15407791	23604	C	G	0,999587	2021-08-03	United States
S_950_N	S	950	SRR15407791	24410	G	A	0,999674	2021-08-03	United States
ORF3a_26_L	ORF3a	26	SRR15407791	25469	C	T	0,99981	2021-08-03	United States
M_82_T	M	82	SRR15407791	26767	T	C	0,995218	2021-08-03	United States
M_125_R	M	125	SRR15407791	26896	A	G	0,99484	2021-08-03	United States
ORF7a_82_A	ORF7a	82	SRR15407791	27638	T	C	0,999703	2021-08-03	United States
ORF7a_116_F	ORF7a	116	SRR15407791	27739	C	T	0,996007	2021-08-03	United States
ORF7a_120_I	ORF7a	120	SRR15407791	27752	C	T	0,999813	2021-08-03	United States
ORF8_118_NA	ORF8	118	SRR15407791	28247	A	-GATTTC	0,99701	2021-08-03	United States
N_63_G	N	63	SRR15407791	28461	A	G	0,999387	2021-08-03	United States
N_121_I	N	121	SRR15407791	28634	C	A	0,993483	2021-08-03	United States
N_203_M	N	203	SRR15407791	28881	G	T	0,999527	2021-08-03	United States
N_377_Y	N	377	SRR15407791	29402	G	T	0,999574	2021-08-03	United States
ORF1ab_1306_S	ORF1ab	1306	SRR15407796	4181	G	T	0,997732	2021-08-03	United States
ORF1ab_2046_L	ORF1ab	2046	SRR15407796	6402	C	T	0,627104	2021-08-03	United States
ORF1ab_2125_Y	ORF1ab	2125	SRR15407796	6638	C	T	0,982264	2021-08-03	United States
ORF1ab_2287_S	ORF1ab	2287	SRR15407796	7124	C	T	0,997106	2021-08-03	United States
ORF1ab_2355_S	ORF1ab	2355	SRR15407796	7328	G	T	0,14966	2021-08-03	United States
ORF1ab_2554_V	ORF1ab	2554	SRR15407796	7926	C	T	0,997389	2021-08-03	United States
ORF1ab_2930_L	ORF1ab	2930	SRR15407796	9053	G	T	0,991753	2021-08-03	United States
ORF1ab_3255_I	ORF1ab	3255	SRR15407796	10029	C	T	0,228821	2021-08-03	United States
ORF1ab_3646_A	ORF1ab	3646	SRR15407796	11201	A	G	0,939011	2021-08-03	United States
ORF1ab_183_V	ORF1ab	183	SRR15407796	14014	T	G	0,991202	2021-08-03	United States
ORF1ab_314_L	ORF1ab	314	SRR15407796	14408	C	T	0,281678	2021-08-03	United States
ORF1ab_662_S	ORF1ab	662	SRR15407796	15451	G	A	0,778378	2021-08-03	United States
ORF1ab_1000_L	ORF1ab	1000	SRR15407796	16466	C	T	0,999705	2021-08-03	United States
ORF1ab_1087_Y	ORF1ab	1087	SRR15407796	16726	C	T	0,995434	2021-08-03	United States
ORF1ab_1918_V	ORF1ab	1918	SRR15407796	19220	C	T	0,998359	2021-08-03	United States
S_19_R	S	19	SRR15407796	21618	C	G	0,680908	2021-08-03	United States
S_142_D	S	142	SRR15407796	21987	G	A	1	2021-08-03	United States
S_156_NA	S	156	SRR15407796	22028	G	-AGTTCA	1	2021-08-03	United States
S_452_R	S	452	SRR15407796	22917	T	G	1	2021-08-03	United States
S_478_K	S	478	SRR15407796	22995	C	A	0,675522	2021-08-03	United States
S_614_G	S	614	SRR15407796	23403	A	G	1	2021-08-03	United States
S_681_R	S	681	SRR15407796	23604	C	G	1	2021-08-03	United States
S_950_N	S	950	SRR15407796	24410	G	A	0,998569	2021-08-03	United States
ORF3a_26_L	ORF3a	26	SRR15407796	25469	C	T	0,999645	2021-08-03	United States
M_82_T	M	82	SRR15407796	26767	T	C	0,996672	2021-08-03	United States
ORF7a_82_A	ORF7a	82	SRR15407796	27638	T	C	0,998993	2021-08-03	United States
ORF7a_120_I	ORF7a	120	SRR15407796	27752	C	T	1	2021-08-03	United States
ORF7b_40_I	ORF7b	40	SRR15407796	27874	C	T	0,631296	2021-08-03	United States
ORF8_60_F	ORF8	60	SRR15407796	28073	G	T	0,560698	2021-08-03	United States
ORF8_118_NA	ORF8	118	SRR15407796	28247	A	-GATTTC	0,990556	2021-08-03	United States
N_63_G	N	63	SRR15407796	28461	A	G	0,999276	2021-08-03	United States
N_203_M	N	203	SRR15407796	28881	G	T	0,997918	2021-08-03	United States
N_215_C	N	215	SRR15407796	28916	G	T	0,997917	2021-08-03	United States
N_377_Y	N	377	SRR15407796	29402	G	T	0,999235	2021-08-03	United States
ORF1ab_318_L	ORF1ab	318	SRR15407797	1218	C	T	0,998893	2021-08-03	United States
ORF1ab_1146_T	ORF1ab	1146	SRR15407797	3701	G	A	0,998878	2021-08-03	United States
ORF1ab_1640_L	ORF1ab	1640	SRR15407797	5184	C	T	0,976602	2021-08-03	United States
ORF1ab_2355_S	ORF1ab	2355	SRR15407797	7328	G	T	0,279507	2021-08-03	United States
ORF1ab_3209_V	ORF1ab	3209	SRR15407797	9891	C	T	0,999097	2021-08-03	United States
ORF1ab_3718_A	ORF1ab	3718	SRR15407797	11418	T	C	0,998659	2021-08-03	United States
ORF1ab_3750_I	ORF1ab	3750	SRR15407797	11514	C	T	0,980986	2021-08-03	United States
ORF1ab_314_L	ORF1ab	314	SRR15407797	14408	C	T	0,163356	2021-08-03	United States
ORF1ab_662_S	ORF1ab	662	SRR15407797	15451	G	A	0,712031	2021-08-03	United States
ORF1ab_1000_L	ORF1ab	1000	SRR15407797	16466	C	T	0,999726	2021-08-03	United States
ORF1ab_1182_L	ORF1ab	1182	SRR15407797	17012	C	T	0,154533	2021-08-03	United States
ORF1ab_1290_I	ORF1ab	1290	SRR15407797	17336	C	T	0,183455	2021-08-03	United States
S_19_R	S	19	SRR15407797	21618	C	G	0,74408	2021-08-03	United States
S_70_F	S	70	SRR15407797	21770	G	T	0,997573	2021-08-03	United States
S_142_D	S	142	SRR15407797	21987	G	A	1	2021-08-03	United States
S_156_NA	S	156	SRR15407797	22028	G	-AGTTCA	0,997883	2021-08-03	United States
S_222_V	S	222	SRR15407797	22227	C	T	0,998054	2021-08-03	United States
S_417_N	S	417	SRR15407797	22813	G	T	0,999377	2021-08-03	United States
S_452_R	S	452	SRR15407797	22917	T	G	0,999534	2021-08-03	United States
S_478_K	S	478	SRR15407797	22995	C	A	0,860582	2021-08-03	United States
S_614_G	S	614	SRR15407797	23403	A	G	0,999945	2021-08-03	United States
S_681_R	S	681	SRR15407797	23604	C	G	0,999673	2021-08-03	United States
S_950_N	S	950	SRR15407797	24410	G	A	0,999764	2021-08-03	United States
ORF3a_26_L	ORF3a	26	SRR15407797	25469	C	T	0,99972	2021-08-03	United States
ORF3a_85_F	ORF3a	85	SRR15407797	25647	G	T	0,998961	2021-08-03	United States
M_82_T	M	82	SRR15407797	26767	T	C	0,995055	2021-08-03	United States
ORF7a_82_A	ORF7a	82	SRR15407797	27638	T	C	0,999543	2021-08-03	United States
ORF7a_120_I	ORF7a	120	SRR15407797	27752	C	T	0,99977	2021-08-03	United States
ORF8_118_NA	ORF8	118	SRR15407797	28247	A	-GATTTC	0,996204	2021-08-03	United States
N_63_G	N	63	SRR15407797	28461	A	G	0,999707	2021-08-03	United States
N_203_M	N	203	SRR15407797	28881	G	T	0,99969	2021-08-03	United States
N_377_Y	N	377	SRR15407797	29402	G	T	0,999797	2021-08-03	United States
ORF1ab_711_A	ORF1ab	711	SRR15407798	2396	A	G	0,758372	2021-08-03	United States
ORF1ab_1306_S	ORF1ab	1306	SRR15407798	4181	G	T	0,9989	2021-08-03	United States
ORF1ab_2046_L	ORF1ab	2046	SRR15407798	6402	C	T	0,52866	2021-08-03	United States
ORF1ab_2287_S	ORF1ab	2287	SRR15407798	7124	C	T	0,999288	2021-08-03	United States
ORF1ab_2355_S	ORF1ab	2355	SRR15407798	7328	G	T	0,10444	2021-08-03	United States
ORF1ab_2930_L	ORF1ab	2930	SRR15407798	9053	G	T	0,998355	2021-08-03	United States
ORF1ab_3255_I	ORF1ab	3255	SRR15407798	10029	C	T	0,293235	2021-08-03	United States
ORF1ab_3646_A	ORF1ab	3646	SRR15407798	11201	A	G	0,926663	2021-08-03	United States
ORF1ab_122_S	ORF1ab	122	SRR15407798	13832	T	C	0,997257	2021-08-03	United States
ORF1ab_314_L	ORF1ab	314	SRR15407798	14408	C	T	0,219915	2021-08-03	United States
ORF1ab_662_S	ORF1ab	662	SRR15407798	15451	G	A	0,702836	2021-08-03	United States
ORF1ab_1000_L	ORF1ab	1000	SRR15407798	16466	C	T	0,999481	2021-08-03	United States
ORF1ab_1918_V	ORF1ab	1918	SRR15407798	19220	C	T	0,998873	2021-08-03	United States
ORF1ab_2111_N	ORF1ab	2111	SRR15407798	19800	G	T	0,17165	2021-08-03	United States
S_19_R	S	19	SRR15407798	21618	C	G	0,584943	2021-08-03	United States
S_95_I	S	95	SRR15407798	21846	C	T	1	2021-08-03	United States
S_142_D	S	142	SRR15407798	21987	G	A	0,99979	2021-08-03	United States
S_156_NA	S	156	SRR15407798	22028	G	-AGTTCA	0,997674	2021-08-03	United States
S_452_R	S	452	SRR15407798	22917	T	G	0,999538	2021-08-03	United States
S_478_K	S	478	SRR15407798	22995	C	A	0,79267	2021-08-03	United States
S_614_G	S	614	SRR15407798	23403	A	G	0,999571	2021-08-03	United States
S_681_R	S	681	SRR15407798	23604	C	G	0,999674	2021-08-03	United States
S_950_N	S	950	SRR15407798	24410	G	A	0,999682	2021-08-03	United States
ORF3a_26_L	ORF3a	26	SRR15407798	25469	C	T	0,999721	2021-08-03	United States
M_82_T	M	82	SRR15407798	26767	T	C	0,993685	2021-08-03	United States
ORF6_46_V	ORF6	46	SRR15407798	27338	A	T	0,995645	2021-08-03	United States
ORF7a_82_A	ORF7a	82	SRR15407798	27638	T	C	0,999161	2021-08-03	United States
ORF7a_120_I	ORF7a	120	SRR15407798	27752	C	T	1	2021-08-03	United States
ORF7b_40_I	ORF7b	40	SRR15407798	27874	C	T	0,504507	2021-08-03	United States
ORF8_118_NA	ORF8	118	SRR15407798	28247	A	-GATTTC	0,997222	2021-08-03	United States
N_63_G	N	63	SRR15407798	28461	A	G	0,999728	2021-08-03	United States
N_203_M	N	203	SRR15407798	28881	G	T	0,999682	2021-08-03	United States
N_215_C	N	215	SRR15407798	28916	G	T	0,998495	2021-08-03	United States
N_377_Y	N	377	SRR15407798	29402	G	T	0,999514	2021-08-03	United States
ORF1ab_1001_I	ORF1ab	1001	SRR15407799	3267	C	T	0,995011	2021-08-03	United States
ORF1ab_1708_D	ORF1ab	1708	SRR15407799	5388	C	A	0,983673	2021-08-03	United States
ORF1ab_2230_T	ORF1ab	2230	SRR15407799	6954	T	C	0,999481	2021-08-03	United States
ORF1ab_2259_I	ORF1ab	2259	SRR15407799	7042	G	T	1	2021-08-03	United States
ORF1ab_2355_S	ORF1ab	2355	SRR15407799	7328	G	T	0,144	2021-08-03	United States
ORF1ab_3058_I	ORF1ab	3058	SRR15407799	9438	C	T	0,0725586	2021-08-03	United States
ORF1ab_3222_N	ORF1ab	3222	SRR15407799	9929	G	A	0,996165	2021-08-03	United States
ORF1ab_3674_NA	ORF1ab	3674	SRR15407799	11287	G	-TCTGGTTTT	0,995972	2021-08-03	United States
ORF1ab_218_L	ORF1ab	218	SRR15407799	14120	C	T	0,991922	2021-08-03	United States
ORF1ab_314_L	ORF1ab	314	SRR15407799	14408	C	T	0,298871	2021-08-03	United States
ORF1ab_325_L	ORF1ab	325	SRR15407799	14440	T	C	0,992424	2021-08-03	United States
S_68_NA	S	68	SRR15407799	21764	A	-TACATG	0,994071	2021-08-03	United States
S_143_NA	S	143	SRR15407799	21990	T	-TTA	0,987013	2021-08-03	United States
S_501_Y	S	501	SRR15407799	23063	A	T	0,993162	2021-08-03	United States
S_570_D	S	570	SRR15407799	23271	C	A	0,827138	2021-08-03	United States
S_614_G	S	614	SRR15407799	23403	A	G	1	2021-08-03	United States
S_681_H	S	681	SRR15407799	23604	C	A	0,992958	2021-08-03	United States
S_716_I	S	716	SRR15407799	23709	C	T	0,996234	2021-08-03	United States
S_982_A	S	982	SRR15407799	24506	T	G	0,990373	2021-08-03	United States
S_1118_H	S	1118	SRR15407799	24914	G	C	0,996564	2021-08-03	United States
ORF7b_15_S	ORF7b	15	SRR15407799	27798	G	T	0,988095	2021-08-03	United States
ORF8_27_*	ORF8	27	SRR15407799	27972	C	T	0,997669	2021-08-03	United States
ORF8_52_I	ORF8	52	SRR15407799	28048	G	T	0,996656	2021-08-03	United States
ORF8_61_F	ORF8	61	SRR15407799	28075	G	T	0,662459	2021-08-03	United States
ORF8_68_*	ORF8	68	SRR15407799	28095	A	T	0,790749	2021-08-03	United States
ORF8_73_C	ORF8	73	SRR15407799	28111	A	G	0,313844	2021-08-03	United States
N_3_H	N	3	SRR15407799	28280	G	C	0,976614	2021-08-03	United States
N_3_V	N	3	SRR15407799	28281	A	T	0,97771	2021-08-03	United States
N_3_E	N	3	SRR15407799	28282	T	A	0,976982	2021-08-03	United States
N_202_C	N	202	SRR15407799	28877	A	T	0,994698	2021-08-03	United States
N_202_T	N	202	SRR15407799	28878	G	C	0,99323	2021-08-03	United States
N_203_K	N	203	SRR15407799	28881	G	A	0,993174	2021-08-03	United States
N_204_R	N	204	SRR15407799	28883	G	C	0,994055	2021-08-03	United States
N_235_F	N	235	SRR15407799	28977	C	T	0,996617	2021-08-03	United States
ORF1ab_519_S	ORF1ab	519	SRR15407800	1820	G	A	0,998751	2021-08-03	United States
ORF1ab_1306_S	ORF1ab	1306	SRR15407800	4181	G	T	0,999771	2021-08-03	United States
ORF1ab_1497_L	ORF1ab	1497	SRR15407800	4755	C	T	0,998828	2021-08-03	United States
ORF1ab_2046_L	ORF1ab	2046	SRR15407800	6402	C	T	0,651836	2021-08-03	United States
ORF1ab_2125_Y	ORF1ab	2125	SRR15407800	6638	C	T	0,990152	2021-08-03	United States
ORF1ab_2287_S	ORF1ab	2287	SRR15407800	7124	C	T	0,999701	2021-08-03	United States
ORF1ab_2355_S	ORF1ab	2355	SRR15407800	7328	G	T	0,435237	2021-08-03	United States
ORF1ab_2554_V	ORF1ab	2554	SRR15407800	7926	C	T	0,998136	2021-08-03	United States
ORF1ab_2930_L	ORF1ab	2930	SRR15407800	9053	G	T	0,999312	2021-08-03	United States
ORF1ab_3255_I	ORF1ab	3255	SRR15407800	10029	C	T	0,202137	2021-08-03	United States
ORF1ab_3646_A	ORF1ab	3646	SRR15407800	11201	A	G	0,961128	2021-08-03	United States
ORF1ab_183_V	ORF1ab	183	SRR15407800	14014	T	G	0,998192	2021-08-03	United States
ORF1ab_314_L	ORF1ab	314	SRR15407800	14408	C	T	0,302107	2021-08-03	United States
ORF1ab_662_S	ORF1ab	662	SRR15407800	15451	G	A	0,749271	2021-08-03	United States
ORF1ab_1000_L	ORF1ab	1000	SRR15407800	16466	C	T	0,99959	2021-08-03	United States
ORF1ab_1087_Y	ORF1ab	1087	SRR15407800	16726	C	T	0,998393	2021-08-03	United States
ORF1ab_1918_V	ORF1ab	1918	SRR15407800	19220	C	T	0,999338	2021-08-03	United States
S_19_R	S	19	SRR15407800	21618	C	G	0,72411	2021-08-03	United States
S_142_D	S	142	SRR15407800	21987	G	A	0,999433	2021-08-03	United States
S_156_NA	S	156	SRR15407800	22028	G	-AGTTCA	0,997921	2021-08-03	United States
S_452_R	S	452	SRR15407800	22917	T	G	0,999309	2021-08-03	United States
S_478_K	S	478	SRR15407800	22995	C	A	0,720575	2021-08-03	United States
S_614_G	S	614	SRR15407800	23403	A	G	0,99973	2021-08-03	United States
S_681_R	S	681	SRR15407800	23604	C	G	0,99959	2021-08-03	United States
S_950_N	S	950	SRR15407800	24410	G	A	0,999627	2021-08-03	United States
ORF3a_26_L	ORF3a	26	SRR15407800	25469	C	T	0,999702	2021-08-03	United States
M_82_T	M	82	SRR15407800	26767	T	C	0,991379	2021-08-03	United States
ORF7a_82_A	ORF7a	82	SRR15407800	27638	T	C	0,999889	2021-08-03	United States
ORF7a_120_I	ORF7a	120	SRR15407800	27752	C	T	0,999931	2021-08-03	United States
ORF7b_40_I	ORF7b	40	SRR15407800	27874	C	T	0,586106	2021-08-03	United States
ORF8_60_F	ORF8	60	SRR15407800	28073	G	T	0,595	2021-08-03	United States
ORF8_118_NA	ORF8	118	SRR15407800	28247	A	-GATTTC	0,995267	2021-08-03	United States
N_63_G	N	63	SRR15407800	28461	A	G	0,99967	2021-08-03	United States
N_203_M	N	203	SRR15407800	28881	G	T	0,999611	2021-08-03	United States
N_215_C	N	215	SRR15407800	28916	G	T	0,999183	2021-08-03	United States
N_377_Y	N	377	SRR15407800	29402	G	T	0,999808	2021-08-03	United States
ORF1ab_1306_S	ORF1ab	1306	SRR15407801	4181	G	T	1	2021-08-03	United States
ORF1ab_2046_L	ORF1ab	2046	SRR15407801	6402	C	T	0,390354	2021-08-03	United States
ORF1ab_2287_S	ORF1ab	2287	SRR15407801	7124	C	T	1	2021-08-03	United States
ORF1ab_2355_S	ORF1ab	2355	SRR15407801	7328	G	T	0,299539	2021-08-03	United States
ORF1ab_2930_L	ORF1ab	2930	SRR15407801	9053	G	T	1	2021-08-03	United States
ORF1ab_3255_I	ORF1ab	3255	SRR15407801	10029	C	T	0,323339	2021-08-03	United States
ORF1ab_3646_A	ORF1ab	3646	SRR15407801	11201	A	G	0,938342	2021-08-03	United States
ORF1ab_314_L	ORF1ab	314	SRR15407801	14408	C	T	0,222495	2021-08-03	United States
ORF1ab_662_S	ORF1ab	662	SRR15407801	15451	G	A	0,700741	2021-08-03	United States
ORF1ab_1000_L	ORF1ab	1000	SRR15407801	16466	C	T	0,999419	2021-08-03	United States
ORF1ab_1257_V	ORF1ab	1257	SRR15407801	17236	A	G	0,997891	2021-08-03	United States
ORF1ab_1918_V	ORF1ab	1918	SRR15407801	19220	C	T	0,998676	2021-08-03	United States
S_19_R	S	19	SRR15407801	21618	C	G	0,664901	2021-08-03	United States
S_142_D	S	142	SRR15407801	21987	G	A	1	2021-08-03	United States
S_156_NA	S	156	SRR15407801	22028	G	-AGTTCA	0,991501	2021-08-03	United States
S_452_R	S	452	SRR15407801	22917	T	G	1	2021-08-03	United States
S_478_K	S	478	SRR15407801	22995	C	A	0,860851	2021-08-03	United States
S_614_G	S	614	SRR15407801	23403	A	G	1	2021-08-03	United States
S_681_R	S	681	SRR15407801	23604	C	G	0,999204	2021-08-03	United States
S_950_N	S	950	SRR15407801	24410	G	A	0,999349	2021-08-03	United States
ORF3a_26_L	ORF3a	26	SRR15407801	25469	C	T	0,999682	2021-08-03	United States
M_82_T	M	82	SRR15407801	26767	T	C	0,99437	2021-08-03	United States
ORF7a_82_A	ORF7a	82	SRR15407801	27638	T	C	1	2021-08-03	United States
ORF7a_120_I	ORF7a	120	SRR15407801	27752	C	T	1	2021-08-03	United States
ORF7b_40_I	ORF7b	40	SRR15407801	27874	C	T	0,5439	2021-08-03	United States
ORF8_25_Y	ORF8	25	SRR15407801	27967	G	A	0,995086	2021-08-03	United States
ORF8_118_NA	ORF8	118	SRR15407801	28247	A	-GATTTC	0,996399	2021-08-03	United States
N_63_G	N	63	SRR15407801	28461	A	G	1	2021-08-03	United States
N_203_M	N	203	SRR15407801	28881	G	T	0,99956	2021-08-03	United States
N_215_C	N	215	SRR15407801	28916	G	T	0,999125	2021-08-03	United States
N_377_Y	N	377	SRR15407801	29402	G	T	1	2021-08-03	United States
ORF1ab_403_I	ORF1ab	403	SRR15407802	1473	C	T	0,99764	2021-08-02	United States
ORF1ab_1306_S	ORF1ab	1306	SRR15407802	4181	G	T	0,999489	2021-08-02	United States
ORF1ab_2046_L	ORF1ab	2046	SRR15407802	6402	C	T	0,391534	2021-08-02	United States
ORF1ab_2287_S	ORF1ab	2287	SRR15407802	7124	C	T	0,999577	2021-08-02	United States
ORF1ab_2355_S	ORF1ab	2355	SRR15407802	7328	G	T	0,477041	2021-08-02	United States
ORF1ab_2930_L	ORF1ab	2930	SRR15407802	9053	G	T	0,997343	2021-08-02	United States
ORF1ab_3255_I	ORF1ab	3255	SRR15407802	10029	C	T	0,265739	2021-08-02	United States
ORF1ab_3646_A	ORF1ab	3646	SRR15407802	11201	A	G	0,935179	2021-08-02	United States
ORF1ab_314_L	ORF1ab	314	SRR15407802	14408	C	T	0,213557	2021-08-02	United States
ORF1ab_662_S	ORF1ab	662	SRR15407802	15451	G	A	0,694219	2021-08-02	United States
ORF1ab_1000_L	ORF1ab	1000	SRR15407802	16466	C	T	0,999515	2021-08-02	United States
ORF1ab_1041_C	ORF1ab	1041	SRR15407802	16588	G	T	0,997621	2021-08-02	United States
ORF1ab_1110_L	ORF1ab	1110	SRR15407802	16795	G	T	0,996928	2021-08-02	United States
ORF1ab_1219_S	ORF1ab	1219	SRR15407802	17122	G	T	0,944752	2021-08-02	United States
ORF1ab_1918_V	ORF1ab	1918	SRR15407802	19220	C	T	0,99925	2021-08-02	United States
S_19_R	S	19	SRR15407802	21618	C	G	0,735736	2021-08-02	United States
S_95_I	S	95	SRR15407802	21846	C	T	1	2021-08-02	United States
S_142_D	S	142	SRR15407802	21987	G	A	0,99941	2021-08-02	United States
S_156_NA	S	156	SRR15407802	22028	G	-AGTTCA	0,995873	2021-08-02	United States
S_452_R	S	452	SRR15407802	22917	T	G	0,999763	2021-08-02	United States
S_478_K	S	478	SRR15407802	22995	C	A	0,812631	2021-08-02	United States
S_614_G	S	614	SRR15407802	23403	A	G	0,999629	2021-08-02	United States
S_681_R	S	681	SRR15407802	23604	C	G	0,999269	2021-08-02	United States
S_950_N	S	950	SRR15407802	24410	G	A	0,99994	2021-08-02	United States
ORF3a_26_L	ORF3a	26	SRR15407802	25469	C	T	0,999977	2021-08-02	United States
M_82_T	M	82	SRR15407802	26767	T	C	0,995187	2021-08-02	United States
ORF7a_82_A	ORF7a	82	SRR15407802	27638	T	C	0,9995	2021-08-02	United States
ORF7a_120_I	ORF7a	120	SRR15407802	27752	C	T	1	2021-08-02	United States
ORF7b_40_I	ORF7b	40	SRR15407802	27874	C	T	0,500696	2021-08-02	United States
ORF8_118_NA	ORF8	118	SRR15407802	28247	A	-GATTTC	0,996065	2021-08-02	United States
N_63_G	N	63	SRR15407802	28461	A	G	0,999616	2021-08-02	United States
N_203_M	N	203	SRR15407802	28881	G	T	0,999801	2021-08-02	United States
N_215_C	N	215	SRR15407802	28916	G	T	0,999209	2021-08-02	United States
N_377_Y	N	377	SRR15407802	29402	G	T	0,999792	2021-08-02	United States
ORF1ab_1633_D	ORF1ab	1633	SRR15407808	5164	G	T	0,99465	2021-07-29	United States
ORF1ab_1640_L	ORF1ab	1640	SRR15407808	5184	C	T	0,93595	2021-07-29	United States
ORF1ab_2132_G	ORF1ab	2132	SRR15407808	6659	A	G	0,19291	2021-07-29	United States
ORF1ab_2355_S	ORF1ab	2355	SRR15407808	7328	G	T	0,0913633	2021-07-29	United States
ORF1ab_2622_N	ORF1ab	2622	SRR15407808	8131	G	T	0,938433	2021-07-29	United States
ORF1ab_3209_V	ORF1ab	3209	SRR15407808	9891	C	T	0,995189	2021-07-29	United States
ORF1ab_3718_A	ORF1ab	3718	SRR15407808	11418	T	C	0,992135	2021-07-29	United States
ORF1ab_3750_I	ORF1ab	3750	SRR15407808	11514	C	T	0,979786	2021-07-29	United States
ORF1ab_314_L	ORF1ab	314	SRR15407808	14408	C	T	0,293331	2021-07-29	United States
ORF1ab_662_S	ORF1ab	662	SRR15407808	15451	G	A	0,809201	2021-07-29	United States
ORF1ab_1000_L	ORF1ab	1000	SRR15407808	16466	C	T	0,999725	2021-07-29	United States
S_19_R	S	19	SRR15407808	21618	C	G	0,83848	2021-07-29	United States
S_142_D	S	142	SRR15407808	21987	G	A	1	2021-07-29	United States
S_156_NA	S	156	SRR15407808	22028	G	-AGTTCA	0,99619	2021-07-29	United States
S_222_V	S	222	SRR15407808	22227	C	T	0,989953	2021-07-29	United States
S_289_I	S	289	SRR15407808	22427	G	A	0,986752	2021-07-29	United States
S_452_R	S	452	SRR15407808	22917	T	G	0,998949	2021-07-29	United States
S_478_K	S	478	SRR15407808	22995	C	A	0,628446	2021-07-29	United States
S_614_G	S	614	SRR15407808	23403	A	G	0,999795	2021-07-29	United States
S_681_R	S	681	SRR15407808	23604	C	G	0,998852	2021-07-29	United States
S_950_N	S	950	SRR15407808	24410	G	A	0,999688	2021-07-29	United States
ORF3a_26_L	ORF3a	26	SRR15407808	25469	C	T	0,999706	2021-07-29	United States
M_82_T	M	82	SRR15407808	26767	T	C	0,990552	2021-07-29	United States
ORF7a_82_A	ORF7a	82	SRR15407808	27638	T	C	0,999685	2021-07-29	United States
ORF7a_120_I	ORF7a	120	SRR15407808	27752	C	T	0,999827	2021-07-29	United States
ORF8_118_NA	ORF8	118	SRR15407808	28247	A	-GATTTC	0,998037	2021-07-29	United States
N_18_V	N	18	SRR15407808	28326	G	T	0,993143	2021-07-29	United States
N_63_G	N	63	SRR15407808	28461	A	G	0,999564	2021-07-29	United States
N_203_M	N	203	SRR15407808	28881	G	T	0,999661	2021-07-29	United States
N_377_Y	N	377	SRR15407808	29402	G	T	0,999583	2021-07-29	United States
ORF1ab_474_S	ORF1ab	474	SRR15407810	1685	G	T	0,980769	2021-07-29	United States
ORF1ab_1055_A	ORF1ab	1055	SRR15407810	3428	A	G	0,986566	2021-07-29	United States
ORF1ab_1538_I	ORF1ab	1538	SRR15407810	4878	C	T	0,987063	2021-07-29	United States
ORF1ab_2144_NA	ORF1ab	2144	SRR15407810	6696	C	+T	0,0590278	2021-07-29	United States
ORF1ab_3255_I	ORF1ab	3255	SRR15407810	10029	C	T	0,288504	2021-07-29	United States
ORF1ab_3729_R	ORF1ab	3729	SRR15407810	11451	A	G	0,987835	2021-07-29	United States
ORF1ab_314_L	ORF1ab	314	SRR15407810	14408	C	T	0,293043	2021-07-29	United States
ORF1ab_1095_H	ORF1ab	1095	SRR15407810	16751	C	A	0,808341	2021-07-29	United States
ORF1ab_1342_S	ORF1ab	1342	SRR15407810	17491	C	T	0,765517	2021-07-29	United States
ORF1ab_1649_F	ORF1ab	1649	SRR15407810	18412	G	T	0,986565	2021-07-29	United States
S_95_I	S	95	SRR15407810	21846	C	T	1	2021-07-29	United States
S_143_NA	S	143	SRR15407810	21990	T	+TAC	0,986667	2021-07-29	United States
S_417_N	S	417	SRR15407810	22813	G	T	1	2021-07-29	United States
S_484_K	S	484	SRR15407810	23012	G	A	0,973747	2021-07-29	United States
S_501_Y	S	501	SRR15407810	23063	A	T	0,997585	2021-07-29	United States
S_614_G	S	614	SRR15407810	23403	A	G	1	2021-07-29	United States
S_681_H	S	681	SRR15407810	23604	C	A	0,996633	2021-07-29	United States
S_950_N	S	950	SRR15407810	24410	G	A	1	2021-07-29	United States
ORF3a_57_H	ORF3a	57	SRR15407810	25563	G	T	0,993289	2021-07-29	United States
ORF3a_255_NA	ORF3a	255	SRR15407810	26157	T	-GTTA	0,996078	2021-07-29	United States
ORF8_11_K	ORF8	11	SRR15407810	27925	C	A	0,988679	2021-07-29	United States
ORF8_38_S	ORF8	38	SRR15407810	28005	C	T	0,995142	2021-07-29	United States
ORF8_67_F	ORF8	67	SRR15407810	28093	C	T	0,990708	2021-07-29	United States
N_205_I	N	205	SRR15407810	28887	C	T	0,987745	2021-07-29	United States
ORF1ab_309_L	ORF1ab	309	SRR15407813	1191	C	T	0,64656	2021-07-30	United States
ORF1ab_1588_T	ORF1ab	1588	SRR15407813	5028	T	C	0,998006	2021-07-30	United States
ORF1ab_1640_L	ORF1ab	1640	SRR15407813	5184	C	T	0,925795	2021-07-30	United States
ORF1ab_1921_Q	ORF1ab	1921	SRR15407813	6027	C	A	0,898037	2021-07-30	United States
ORF1ab_2355_S	ORF1ab	2355	SRR15407813	7328	G	T	0,0760697	2021-07-30	United States
ORF1ab_2980_N	ORF1ab	2980	SRR15407813	9203	G	A	0,993201	2021-07-30	United States
ORF1ab_3138_S	ORF1ab	3138	SRR15407813	9678	T	C	0,183145	2021-07-30	United States
ORF1ab_3580_Q	ORF1ab	3580	SRR15407813	11005	C	A	0,835325	2021-07-30	United States
ORF1ab_314_L	ORF1ab	314	SRR15407813	14408	C	T	0,388405	2021-07-30	United States
ORF1ab_2310_R	ORF1ab	2310	SRR15407813	20396	A	G	0,996138	2021-07-30	United States
S_19_R	S	19	SRR15407813	21618	C	G	0,778393	2021-07-30	United States
S_77_T	S	77	SRR15407813	21792	A	C	0,996457	2021-07-30	United States
S_142_D	S	142	SRR15407813	21987	G	A	1	2021-07-30	United States
S_156_NA	S	156	SRR15407813	22028	G	-AGTTCA	0,997803	2021-07-30	United States
S_452_R	S	452	SRR15407813	22917	T	G	0,999123	2021-07-30	United States
S_478_K	S	478	SRR15407813	22995	C	A	0,571081	2021-07-30	United States
S_614_G	S	614	SRR15407813	23403	A	G	1	2021-07-30	United States
S_681_R	S	681	SRR15407813	23604	C	G	0,999283	2021-07-30	United States
S_684_V	S	684	SRR15407813	23613	C	T	0,994065	2021-07-30	United States
S_950_N	S	950	SRR15407813	24410	G	A	0,999868	2021-07-30	United States
ORF3a_26_L	ORF3a	26	SRR15407813	25469	C	T	0,999603	2021-07-30	United States
M_82_T	M	82	SRR15407813	26767	T	C	0,99258	2021-07-30	United States
ORF7a_82_A	ORF7a	82	SRR15407813	27638	T	C	1	2021-07-30	United States
ORF7a_120_I	ORF7a	120	SRR15407813	27752	C	T	1	2021-07-30	United States
N_63_G	N	63	SRR15407813	28461	A	G	0,99968	2021-07-30	United States
N_203_M	N	203	SRR15407813	28881	G	T	0,999661	2021-07-30	United States
N_377_Y	N	377	SRR15407813	29402	G	T	0,999568	2021-07-30	United States
ORF1ab_1306_S	ORF1ab	1306	SRR15407815	4181	G	T	0,997849	2021-07-28	United States
ORF1ab_2046_L	ORF1ab	2046	SRR15407815	6402	C	T	0,687209	2021-07-28	United States
ORF1ab_2287_S	ORF1ab	2287	SRR15407815	7124	C	T	0,997365	2021-07-28	United States
ORF1ab_2554_V	ORF1ab	2554	SRR15407815	7926	C	T	1	2021-07-28	United States
ORF1ab_2930_L	ORF1ab	2930	SRR15407815	9053	G	T	0,993485	2021-07-28	United States
ORF1ab_3255_I	ORF1ab	3255	SRR15407815	10029	C	T	0,229331	2021-07-28	United States
ORF1ab_3646_A	ORF1ab	3646	SRR15407815	11201	A	G	0,946146	2021-07-28	United States
ORF1ab_183_V	ORF1ab	183	SRR15407815	14014	T	G	0,986486	2021-07-28	United States
ORF1ab_314_L	ORF1ab	314	SRR15407815	14408	C	T	0,358474	2021-07-28	United States
ORF1ab_662_S	ORF1ab	662	SRR15407815	15451	G	A	0,781264	2021-07-28	United States
ORF1ab_1000_L	ORF1ab	1000	SRR15407815	16466	C	T	1	2021-07-28	United States
ORF1ab_1918_V	ORF1ab	1918	SRR15407815	19220	C	T	0,997022	2021-07-28	United States
S_19_R	S	19	SRR15407815	21618	C	G	0,779642	2021-07-28	United States
S_142_D	S	142	SRR15407815	21987	G	A	1	2021-07-28	United States
S_156_NA	S	156	SRR15407815	22028	G	-AGTTCA	1	2021-07-28	United States
S_452_R	S	452	SRR15407815	22917	T	G	1	2021-07-28	United States
S_478_K	S	478	SRR15407815	22995	C	A	0,734082	2021-07-28	United States
S_614_G	S	614	SRR15407815	23403	A	G	1	2021-07-28	United States
S_681_R	S	681	SRR15407815	23604	C	G	1	2021-07-28	United States
S_950_N	S	950	SRR15407815	24410	G	A	0,999111	2021-07-28	United States
ORF3a_26_L	ORF3a	26	SRR15407815	25469	C	T	0,99867	2021-07-28	United States
M_82_T	M	82	SRR15407815	26767	T	C	0,997436	2021-07-28	United States
ORF7a_82_A	ORF7a	82	SRR15407815	27638	T	C	1	2021-07-28	United States
ORF7a_120_I	ORF7a	120	SRR15407815	27752	C	T	1	2021-07-28	United States
ORF7b_40_I	ORF7b	40	SRR15407815	27874	C	T	0,715762	2021-07-28	United States
ORF8_118_NA	ORF8	118	SRR15407815	28247	A	-GATTTC	0,997118	2021-07-28	United States
N_63_G	N	63	SRR15407815	28461	A	G	1	2021-07-28	United States
N_195_T	N	195	SRR15407815	28857	G	C	0,618745	2021-07-28	United States
N_203_M	N	203	SRR15407815	28881	G	T	1	2021-07-28	United States
N_215_C	N	215	SRR15407815	28916	G	T	0,997622	2021-07-28	United States
N_377_Y	N	377	SRR15407815	29402	G	T	1	2021-07-28	United States
ORF1ab_1306_S	ORF1ab	1306	SRR15407817	4181	G	T	0,995238	2021-07-28	United States
ORF1ab_2046_L	ORF1ab	2046	SRR15407817	6402	C	T	0,834563	2021-07-28	United States
ORF1ab_2287_S	ORF1ab	2287	SRR15407817	7124	C	T	0,992647	2021-07-28	United States
ORF1ab_2930_L	ORF1ab	2930	SRR15407817	9053	G	T	0,969697	2021-07-28	United States
ORF1ab_3255_I	ORF1ab	3255	SRR15407817	10029	C	T	0,259968	2021-07-28	United States
ORF1ab_3371_S	ORF1ab	3371	SRR15407817	10376	C	T	0,925926	2021-07-28	United States
ORF1ab_3646_A	ORF1ab	3646	SRR15407817	11201	A	G	0,944136	2021-07-28	United States
ORF1ab_314_L	ORF1ab	314	SRR15407817	14408	C	T	0,516129	2021-07-28	United States
ORF1ab_414_V	ORF1ab	414	SRR15407817	14708	C	T	0,881964	2021-07-28	United States
ORF1ab_662_S	ORF1ab	662	SRR15407817	15451	G	A	0,808324	2021-07-28	United States
ORF1ab_1000_L	ORF1ab	1000	SRR15407817	16466	C	T	1	2021-07-28	United States
ORF1ab_1257_V	ORF1ab	1257	SRR15407817	17236	A	G	0,0623128	2021-07-28	United States
ORF1ab_1918_V	ORF1ab	1918	SRR15407817	19220	C	T	0,98895	2021-07-28	United States
S_19_R	S	19	SRR15407817	21618	C	G	0,806392	2021-07-28	United States
S_142_D	S	142	SRR15407817	21987	G	A	1	2021-07-28	United States
S_156_NA	S	156	SRR15407817	22028	G	-AGTTCA	0,997118	2021-07-28	United States
S_452_R	S	452	SRR15407817	22917	T	G	0,994872	2021-07-28	United States
S_478_K	S	478	SRR15407817	22995	C	A	0,528	2021-07-28	United States
S_614_G	S	614	SRR15407817	23403	A	G	1	2021-07-28	United States
S_681_R	S	681	SRR15407817	23604	C	G	1	2021-07-28	United States
S_950_N	S	950	SRR15407817	24410	G	A	1	2021-07-28	United States
ORF3a_26_L	ORF3a	26	SRR15407817	25469	C	T	0,999526	2021-07-28	United States
M_82_T	M	82	SRR15407817	26767	T	C	0,995	2021-07-28	United States
ORF6_49_H	ORF6	49	SRR15407817	27346	T	C	0,961783	2021-07-28	United States
ORF7a_82_A	ORF7a	82	SRR15407817	27638	T	C	0,997576	2021-07-28	United States
ORF7a_120_I	ORF7a	120	SRR15407817	27752	C	T	1	2021-07-28	United States
ORF7b_40_I	ORF7b	40	SRR15407817	27874	C	T	0,827731	2021-07-28	United States
ORF8_117_NA	ORF8	117	SRR15407817	28244	T	-TTAGA	0,913888	2021-07-28	United States
ORF8_118_NA	ORF8	118	SRR15407817	28247	A	-GATTTC	0,0765321	2021-07-28	United States
ORF8_120_NA	ORF8	120	SRR15407817	28253	C	-A	0,919133	2021-07-28	United States
N_63_G	N	63	SRR15407817	28461	A	G	1	2021-07-28	United States
N_203_M	N	203	SRR15407817	28881	G	T	1	2021-07-28	United States
N_215_C	N	215	SRR15407817	28916	G	T	0,994112	2021-07-28	United States
N_377_Y	N	377	SRR15407817	29402	G	T	1	2021-07-28	United States
ORF1ab_1306_S	ORF1ab	1306	SRR15407819	4181	G	T	0,995714	2021-07-29	United States
ORF1ab_1466_R	ORF1ab	1466	SRR15407819	4662	T	G	0,161687	2021-07-29	United States
ORF1ab_2046_L	ORF1ab	2046	SRR15407819	6402	C	T	0,737627	2021-07-29	United States
ORF1ab_2287_S	ORF1ab	2287	SRR15407819	7124	C	T	0,996604	2021-07-29	United States
ORF1ab_2355_S	ORF1ab	2355	SRR15407819	7328	G	T	0,0880503	2021-07-29	United States
ORF1ab_2930_L	ORF1ab	2930	SRR15407819	9053	G	T	0,988983	2021-07-29	United States
ORF1ab_3255_I	ORF1ab	3255	SRR15407819	10029	C	T	0,22715	2021-07-29	United States
ORF1ab_3646_A	ORF1ab	3646	SRR15407819	11201	A	G	0,910943	2021-07-29	United States
ORF1ab_314_L	ORF1ab	314	SRR15407819	14408	C	T	0,315839	2021-07-29	United States
ORF1ab_662_S	ORF1ab	662	SRR15407819	15451	G	A	0,80687	2021-07-29	United States
ORF1ab_1000_L	ORF1ab	1000	SRR15407819	16466	C	T	0,999744	2021-07-29	United States
ORF1ab_1918_V	ORF1ab	1918	SRR15407819	19220	C	T	0,995266	2021-07-29	United States
S_19_R	S	19	SRR15407819	21618	C	G	0,874303	2021-07-29	United States
S_112_L	S	112	SRR15407819	21897	C	T	0,99635	2021-07-29	United States
S_142_D	S	142	SRR15407819	21987	G	A	0,999505	2021-07-29	United States
S_156_NA	S	156	SRR15407819	22028	G	-AGTTCA	0,997358	2021-07-29	United States
S_452_R	S	452	SRR15407819	22917	T	G	1	2021-07-29	United States
S_478_K	S	478	SRR15407819	22995	C	A	0,660589	2021-07-29	United States
S_614_G	S	614	SRR15407819	23403	A	G	0,999878	2021-07-29	United States
S_681_R	S	681	SRR15407819	23604	C	G	0,99967	2021-07-29	United States
S_950_N	S	950	SRR15407819	24410	G	A	0,99982	2021-07-29	United States
ORF3a_26_L	ORF3a	26	SRR15407819	25469	C	T	0,999805	2021-07-29	United States
ORF3a_89_I	ORF3a	89	SRR15407819	25658	C	T	0,9926	2021-07-29	United States
ORF3a_239_Q	ORF3a	239	SRR15407819	26107	G	C	0,559376	2021-07-29	United States
ORF3a_260_T	ORF3a	260	SRR15407819	26171	T	C	0,0943245	2021-07-29	United States
M_82_T	M	82	SRR15407819	26767	T	C	0,993626	2021-07-29	United States
ORF7a_82_A	ORF7a	82	SRR15407819	27638	T	C	0,999529	2021-07-29	United States
ORF7a_120_I	ORF7a	120	SRR15407819	27752	C	T	0,999793	2021-07-29	United States
ORF7b_40_I	ORF7b	40	SRR15407819	27874	C	T	0,698728	2021-07-29	United States
ORF8_118_NA	ORF8	118	SRR15407819	28247	A	-GATTTC	0,997986	2021-07-29	United States
N_63_G	N	63	SRR15407819	28461	A	G	0,999689	2021-07-29	United States
N_151_S	N	151	SRR15407819	28724	C	T	0,44665	2021-07-29	United States
N_203_M	N	203	SRR15407819	28881	G	T	0,999479	2021-07-29	United States
N_215_C	N	215	SRR15407819	28916	G	T	0,995207	2021-07-29	United States
N_377_Y	N	377	SRR15407819	29402	G	T	0,99972	2021-07-29	United States
ORF1ab_646_L	ORF1ab	646	SRR15407822	2202	G	T	0,475974	2021-07-28	United States
ORF1ab_1011_R	ORF1ab	1011	SRR15407822	3297	A	G	0,993987	2021-07-28	United States
ORF1ab_1306_S	ORF1ab	1306	SRR15407822	4181	G	T	0,993355	2021-07-28	United States
ORF1ab_2046_L	ORF1ab	2046	SRR15407822	6402	C	T	0,768744	2021-07-28	United States
ORF1ab_2287_S	ORF1ab	2287	SRR15407822	7124	C	T	0,995717	2021-07-28	United States
ORF1ab_2930_L	ORF1ab	2930	SRR15407822	9053	G	T	0,992519	2021-07-28	United States
ORF1ab_3255_I	ORF1ab	3255	SRR15407822	10029	C	T	0,262238	2021-07-28	United States
ORF1ab_3646_A	ORF1ab	3646	SRR15407822	11201	A	G	0,938637	2021-07-28	United States
ORF1ab_240_M	ORF1ab	240	SRR15407822	14186	G	T	0,57008	2021-07-28	United States
ORF1ab_314_L	ORF1ab	314	SRR15407822	14408	C	T	0,55478	2021-07-28	United States
ORF1ab_662_S	ORF1ab	662	SRR15407822	15451	G	A	0,804759	2021-07-28	United States
ORF1ab_1000_L	ORF1ab	1000	SRR15407822	16466	C	T	0,999091	2021-07-28	United States
ORF1ab_1176_H	ORF1ab	1176	SRR15407822	16993	T	C	0,996337	2021-07-28	United States
ORF1ab_1918_V	ORF1ab	1918	SRR15407822	19220	C	T	0,998691	2021-07-28	United States
S_19_R	S	19	SRR15407822	21618	C	G	0,787409	2021-07-28	United States
S_142_D	S	142	SRR15407822	21987	G	A	1	2021-07-28	United States
S_156_NA	S	156	SRR15407822	22028	G	-AGTTCA	1	2021-07-28	United States
S_452_R	S	452	SRR15407822	22917	T	G	1	2021-07-28	United States
S_478_K	S	478	SRR15407822	22995	C	A	0,681373	2021-07-28	United States
S_614_G	S	614	SRR15407822	23403	A	G	1	2021-07-28	United States
S_681_R	S	681	SRR15407822	23604	C	G	1	2021-07-28	United States
S_950_N	S	950	SRR15407822	24410	G	A	1	2021-07-28	United States
ORF3a_26_L	ORF3a	26	SRR15407822	25469	C	T	0,998253	2021-07-28	United States
M_82_T	M	82	SRR15407822	26767	T	C	0,990654	2021-07-28	United States
ORF7a_82_A	ORF7a	82	SRR15407822	27638	T	C	1	2021-07-28	United States
ORF7a_120_I	ORF7a	120	SRR15407822	27752	C	T	1	2021-07-28	United States
ORF7b_40_I	ORF7b	40	SRR15407822	27874	C	T	0,730159	2021-07-28	United States
ORF8_118_NA	ORF8	118	SRR15407822	28247	A	-GATTTC	0,995462	2021-07-28	United States
N_63_G	N	63	SRR15407822	28461	A	G	0,998964	2021-07-28	United States
N_203_M	N	203	SRR15407822	28881	G	T	1	2021-07-28	United States
N_215_C	N	215	SRR15407822	28916	G	T	0,999237	2021-07-28	United States
N_377_Y	N	377	SRR15407822	29402	G	T	1	2021-07-28	United States
ORF1ab_913_D	ORF1ab	913	SRR15407823	3004	G	T	0,313192	2021-07-28	United States
ORF1ab_1001_I	ORF1ab	1001	SRR15407823	3267	C	T	0,299909	2021-07-28	United States
ORF1ab_1306_S	ORF1ab	1306	SRR15407823	4181	G	T	0,649038	2021-07-28	United States
ORF1ab_1708_D	ORF1ab	1708	SRR15407823	5388	C	A	0,301205	2021-07-28	United States
ORF1ab_2046_L	ORF1ab	2046	SRR15407823	6402	C	T	0,473822	2021-07-28	United States
ORF1ab_2114_F	ORF1ab	2114	SRR15407823	6606	C	T	0,652068	2021-07-28	United States
ORF1ab_2230_T	ORF1ab	2230	SRR15407823	6954	T	C	0,301003	2021-07-28	United States
ORF1ab_2287_S	ORF1ab	2287	SRR15407823	7124	C	T	0,710728	2021-07-28	United States
ORF1ab_2855_V	ORF1ab	2855	SRR15407823	8829	C	T	0,67744	2021-07-28	United States
ORF1ab_2930_L	ORF1ab	2930	SRR15407823	9053	G	T	0,444109	2021-07-28	United States
ORF1ab_3255_I	ORF1ab	3255	SRR15407823	10029	C	T	0,146771	2021-07-28	United States
ORF1ab_3603_NA	ORF1ab	3603	SRR15407823	11074	C	+T	0,0561034	2021-07-28	United States
ORF1ab_3606_NA	ORF1ab	3606	SRR15407823	11082	T	-G	0,0654174	2021-07-28	United States
ORF1ab_3606_F	ORF1ab	3606	SRR15407823	11083	G	T	0,590965	2021-07-28	United States
ORF1ab_3646_A	ORF1ab	3646	SRR15407823	11201	A	G	0,557939	2021-07-28	United States
ORF1ab_3674_NA	ORF1ab	3674	SRR15407823	11287	G	-TCTGGTTTT	0,724402	2021-07-28	United States
ORF1ab_218_L	ORF1ab	218	SRR15407823	14120	C	T	0,349365	2021-07-28	United States
ORF1ab_314_L	ORF1ab	314	SRR15407823	14408	C	T	0,416066	2021-07-28	United States
ORF1ab_662_S	ORF1ab	662	SRR15407823	15451	G	A	0,601187	2021-07-28	United States
ORF1ab_1000_L	ORF1ab	1000	SRR15407823	16466	C	T	0,664575	2021-07-28	United States
ORF1ab_1847_S	ORF1ab	1847	SRR15407823	19006	G	T	0,585326	2021-07-28	United States
ORF1ab_1918_V	ORF1ab	1918	SRR15407823	19220	C	T	0,663664	2021-07-28	United States
S_19_R	S	19	SRR15407823	21618	C	G	0,51092	2021-07-28	United States
S_68_NA	S	68	SRR15407823	21764	A	-TACATG	0,328732	2021-07-28	United States
S_142_D	S	142	SRR15407823	21987	G	A	0,6	2021-07-28	United States
S_143_NA	S	143	SRR15407823	21990	T	-TTA	0,394737	2021-07-28	United States
S_156_NA	S	156	SRR15407823	22028	G	-AGTTCA	0,603175	2021-07-28	United States
S_452_R	S	452	SRR15407823	22917	T	G	0,648276	2021-07-28	United States
S_478_K	S	478	SRR15407823	22995	C	A	0,341727	2021-07-28	United States
S_501_Y	S	501	SRR15407823	23063	A	T	0,469091	2021-07-28	United States
S_570_D	S	570	SRR15407823	23271	C	A	0,256757	2021-07-28	United States
S_614_G	S	614	SRR15407823	23403	A	G	1	2021-07-28	United States
S_681_R	S	681	SRR15407823	23604	C	G	0,662222	2021-07-28	United States
S_681_H	S	681	SRR15407823	23604	C	A	0,335556	2021-07-28	United States
S_716_I	S	716	SRR15407823	23709	C	T	0,336493	2021-07-28	United States
S_813_I	S	813	SRR15407823	24000	G	T	0,463687	2021-07-28	United States
S_950_N	S	950	SRR15407823	24410	G	A	0,716121	2021-07-28	United States
S_982_A	S	982	SRR15407823	24506	T	G	0,319239	2021-07-28	United States
S_1118_H	S	1118	SRR15407823	24914	G	C	0,376682	2021-07-28	United States
ORF3a_26_L	ORF3a	26	SRR15407823	25469	C	T	0,673271	2021-07-28	United States
M_82_T	M	82	SRR15407823	26767	T	C	0,643045	2021-07-28	United States
M_136_N	M	136	SRR15407823	26929	G	A	0,0651466	2021-07-28	United States
ORF7a_82_A	ORF7a	82	SRR15407823	27638	T	C	0,854626	2021-07-28	United States
ORF7a_120_I	ORF7a	120	SRR15407823	27752	C	T	0,72	2021-07-28	United States
ORF7b_40_I	ORF7b	40	SRR15407823	27874	C	T	0,525672	2021-07-28	United States
ORF8_27_*	ORF8	27	SRR15407823	27972	C	T	0,192547	2021-07-28	United States
ORF8_52_I	ORF8	52	SRR15407823	28048	G	T	0,0736196	2021-07-28	United States
ORF8_67_NA	ORF8	67	SRR15407823	28094	T	-A	0,287919	2021-07-28	United States
ORF8_73_C	ORF8	73	SRR15407823	28111	A	G	0,293683	2021-07-28	United States
ORF8_118_NA	ORF8	118	SRR15407823	28247	A	-GATTTC	0,687642	2021-07-28	United States
N_3_H	N	3	SRR15407823	28280	G	C	0,304641	2021-07-28	United States
N_3_V	N	3	SRR15407823	28281	A	T	0,305094	2021-07-28	United States
N_3_E	N	3	SRR15407823	28282	T	A	0,305477	2021-07-28	United States
N_44_V	N	44	SRR15407823	28404	G	T	0,71185	2021-07-28	United States
N_63_G	N	63	SRR15407823	28461	A	G	0,770468	2021-07-28	United States
N_203_M	N	203	SRR15407823	28881	G	T	0,759904	2021-07-28	United States
N_203_K	N	203	SRR15407823	28881	G	A	0,240096	2021-07-28	United States
N_204_R	N	204	SRR15407823	28883	G	C	0,243697	2021-07-28	United States
N_215_C	N	215	SRR15407823	28916	G	T	0,74881	2021-07-28	United States
N_235_F	N	235	SRR15407823	28977	C	T	0,234795	2021-07-28	United States
N_377_Y	N	377	SRR15407823	29402	G	T	0,735113	2021-07-28	United States
ORF1ab_1306_S	ORF1ab	1306	SRR15407824	4181	G	T	0,998512	2021-07-31	United States
ORF1ab_2046_L	ORF1ab	2046	SRR15407824	6402	C	T	0,80749	2021-07-31	United States
ORF1ab_2061_F	ORF1ab	2061	SRR15407824	6446	G	T	0,994117	2021-07-31	United States
ORF1ab_2287_S	ORF1ab	2287	SRR15407824	7124	C	T	0,99869	2021-07-31	United States
ORF1ab_2355_S	ORF1ab	2355	SRR15407824	7328	G	T	0,0571827	2021-07-31	United States
ORF1ab_2930_L	ORF1ab	2930	SRR15407824	9053	G	T	0,995344	2021-07-31	United States
ORF1ab_3255_I	ORF1ab	3255	SRR15407824	10029	C	T	0,226686	2021-07-31	United States
ORF1ab_3646_A	ORF1ab	3646	SRR15407824	11201	A	G	0,952758	2021-07-31	United States
ORF1ab_82_E	ORF1ab	82	SRR15407824	13711	A	G	0,246112	2021-07-31	United States
ORF1ab_314_L	ORF1ab	314	SRR15407824	14408	C	T	0,346808	2021-07-31	United States
ORF1ab_662_S	ORF1ab	662	SRR15407824	15451	G	A	0,829121	2021-07-31	United States
ORF1ab_1000_L	ORF1ab	1000	SRR15407824	16466	C	T	0,999804	2021-07-31	United States
ORF1ab_1918_V	ORF1ab	1918	SRR15407824	19220	C	T	0,998441	2021-07-31	United States
ORF1ab_2635_H	ORF1ab	2635	SRR15407824	21372	G	T	0,994094	2021-07-31	United States
S_19_R	S	19	SRR15407824	21618	C	G	0,857866	2021-07-31	United States
S_95_I	S	95	SRR15407824	21846	C	T	0,998324	2021-07-31	United States
S_142_D	S	142	SRR15407824	21987	G	A	0,999743	2021-07-31	United States
S_156_NA	S	156	SRR15407824	22028	G	-AGTTCA	0,996915	2021-07-31	United States
S_287_H	S	287	SRR15407824	22421	G	C	0,992434	2021-07-31	United States
S_452_R	S	452	SRR15407824	22917	T	G	0,999384	2021-07-31	United States
S_478_K	S	478	SRR15407824	22995	C	A	0,623466	2021-07-31	United States
S_614_G	S	614	SRR15407824	23403	A	G	0,999727	2021-07-31	United States
S_681_R	S	681	SRR15407824	23604	C	G	0,999029	2021-07-31	United States
S_950_N	S	950	SRR15407824	24410	G	A	0,999743	2021-07-31	United States
ORF3a_26_L	ORF3a	26	SRR15407824	25469	C	T	0,999784	2021-07-31	United States
M_82_T	M	82	SRR15407824	26767	T	C	0,993541	2021-07-31	United States
ORF7a_71_I	ORF7a	71	SRR15407824	27604	G	A	0,994887	2021-07-31	United States
ORF7a_82_A	ORF7a	82	SRR15407824	27638	T	C	0,999899	2021-07-31	United States
ORF7a_120_I	ORF7a	120	SRR15407824	27752	C	T	0,999733	2021-07-31	United States
ORF7b_40_I	ORF7b	40	SRR15407824	27874	C	T	0,729699	2021-07-31	United States
ORF8_67_F	ORF8	67	SRR15407824	28093	C	T	0,0889054	2021-07-31	United States
ORF8_118_NA	ORF8	118	SRR15407824	28247	A	-GATTTC	0,99776	2021-07-31	United States
N_63_G	N	63	SRR15407824	28461	A	G	0,999613	2021-07-31	United States
N_203_M	N	203	SRR15407824	28881	G	T	0,999552	2021-07-31	United States
N_215_C	N	215	SRR15407824	28916	G	T	0,998707	2021-07-31	United States
N_377_Y	N	377	SRR15407824	29402	G	T	0,999766	2021-07-31	United States
ORF1ab_1306_S	ORF1ab	1306	SRR15407827	4181	G	T	0,999574	2021-07-29	United States
ORF1ab_2046_L	ORF1ab	2046	SRR15407827	6402	C	T	0,721786	2021-07-29	United States
ORF1ab_2287_S	ORF1ab	2287	SRR15407827	7124	C	T	0,999806	2021-07-29	United States
ORF1ab_2355_S	ORF1ab	2355	SRR15407827	7328	G	T	0,0646827	2021-07-29	United States
ORF1ab_2930_L	ORF1ab	2930	SRR15407827	9053	G	T	1	2021-07-29	United States
ORF1ab_3255_I	ORF1ab	3255	SRR15407827	10029	C	T	0,275596	2021-07-29	United States
ORF1ab_3646_A	ORF1ab	3646	SRR15407827	11201	A	G	0,957676	2021-07-29	United States
ORF1ab_314_L	ORF1ab	314	SRR15407827	14408	C	T	0,269606	2021-07-29	United States
ORF1ab_662_S	ORF1ab	662	SRR15407827	15451	G	A	0,785349	2021-07-29	United States
ORF1ab_1000_L	ORF1ab	1000	SRR15407827	16466	C	T	0,999695	2021-07-29	United States
ORF1ab_1223_L	ORF1ab	1223	SRR15407827	17135	C	T	0,997061	2021-07-29	United States
ORF1ab_1257_V	ORF1ab	1257	SRR15407827	17236	A	G	0,998154	2021-07-29	United States
ORF1ab_1918_V	ORF1ab	1918	SRR15407827	19220	C	T	0,999689	2021-07-29	United States
S_19_R	S	19	SRR15407827	21618	C	G	0,774246	2021-07-29	United States
S_142_D	S	142	SRR15407827	21987	G	A	1	2021-07-29	United States
S_156_NA	S	156	SRR15407827	22028	G	-AGTTCA	0,998284	2021-07-29	United States
S_452_R	S	452	SRR15407827	22917	T	G	0,99947	2021-07-29	United States
S_478_K	S	478	SRR15407827	22995	C	A	0,685337	2021-07-29	United States
S_614_G	S	614	SRR15407827	23403	A	G	0,999764	2021-07-29	United States
S_681_R	S	681	SRR15407827	23604	C	G	0,99978	2021-07-29	United States
S_950_N	S	950	SRR15407827	24410	G	A	0,99965	2021-07-29	United States
ORF3a_26_L	ORF3a	26	SRR15407827	25469	C	T	0,999792	2021-07-29	United States
ORF3a_131_C	ORF3a	131	SRR15407827	25785	G	C	0,99886	2021-07-29	United States
M_82_T	M	82	SRR15407827	26767	T	C	0,995079	2021-07-29	United States
ORF7a_82_A	ORF7a	82	SRR15407827	27638	T	C	0,999495	2021-07-29	United States
ORF7a_120_I	ORF7a	120	SRR15407827	27752	C	T	0,999648	2021-07-29	United States
ORF7b_40_I	ORF7b	40	SRR15407827	27874	C	T	0,737028	2021-07-29	United States
ORF8_36_S	ORF8	36	SRR15407827	27999	C	T	0,997601	2021-07-29	United States
ORF8_118_NA	ORF8	118	SRR15407827	28247	A	-GATTTC	0,997457	2021-07-29	United States
N_63_G	N	63	SRR15407827	28461	A	G	0,999639	2021-07-29	United States
N_203_M	N	203	SRR15407827	28881	G	T	0,999591	2021-07-29	United States
N_215_C	N	215	SRR15407827	28916	G	T	0,999373	2021-07-29	United States
N_377_Y	N	377	SRR15407827	29402	G	T	0,999847	2021-07-29	United States
ORF1ab_1306_S	ORF1ab	1306	SRR15407828	4181	G	T	0,969377	2021-07-30	United States
ORF1ab_2046_L	ORF1ab	2046	SRR15407828	6402	C	T	0,811048	2021-07-30	United States
ORF1ab_2287_S	ORF1ab	2287	SRR15407828	7124	C	T	0,978243	2021-07-30	United States
ORF1ab_2930_L	ORF1ab	2930	SRR15407828	9053	G	T	0,938111	2021-07-30	United States
ORF1ab_3255_I	ORF1ab	3255	SRR15407828	10029	C	T	0,20272	2021-07-30	United States
ORF1ab_3646_A	ORF1ab	3646	SRR15407828	11201	A	G	0,919052	2021-07-30	United States
ORF1ab_3956_T	ORF1ab	3956	SRR15407828	12131	G	A	0,07981	2021-07-30	United States
ORF1ab_183_V	ORF1ab	183	SRR15407828	14014	T	G	0,0789946	2021-07-30	United States
ORF1ab_314_L	ORF1ab	314	SRR15407828	14408	C	T	0,371951	2021-07-30	United States
ORF1ab_662_S	ORF1ab	662	SRR15407828	15451	G	A	0,823	2021-07-30	United States
ORF1ab_1000_L	ORF1ab	1000	SRR15407828	16466	C	T	0,997762	2021-07-30	United States
ORF1ab_1087_Y	ORF1ab	1087	SRR15407828	16726	C	T	0,09375	2021-07-30	United States
ORF1ab_1918_V	ORF1ab	1918	SRR15407828	19220	C	T	0,972579	2021-07-30	United States
S_19_R	S	19	SRR15407828	21618	C	G	0,834603	2021-07-30	United States
S_142_D	S	142	SRR15407828	21987	G	A	1	2021-07-30	United States
S_156_NA	S	156	SRR15407828	22028	G	-AGTTCA	1	2021-07-30	United States
S_452_R	S	452	SRR15407828	22917	T	G	1	2021-07-30	United States
S_478_K	S	478	SRR15407828	22995	C	A	0,611494	2021-07-30	United States
S_614_G	S	614	SRR15407828	23403	A	G	1	2021-07-30	United States
S_681_R	S	681	SRR15407828	23604	C	G	0,996124	2021-07-30	United States
S_950_N	S	950	SRR15407828	24410	G	A	1	2021-07-30	United States
ORF3a_26_L	ORF3a	26	SRR15407828	25469	C	T	1	2021-07-30	United States
M_82_T	M	82	SRR15407828	26767	T	C	0,996207	2021-07-30	United States
ORF7a_82_A	ORF7a	82	SRR15407828	27638	T	C	0,998342	2021-07-30	United States
ORF7a_120_I	ORF7a	120	SRR15407828	27752	C	T	1	2021-07-30	United States
ORF7b_40_I	ORF7b	40	SRR15407828	27874	C	T	0,696411	2021-07-30	United States
ORF8_118_NA	ORF8	118	SRR15407828	28247	A	-GATTTC	0,991916	2021-07-30	United States
N_63_N	N	63	SRR15407828	28460	G	A	0,0888341	2021-07-30	United States
N_63_G	N	63	SRR15407828	28461	A	G	1	2021-07-30	United States
N_203_M	N	203	SRR15407828	28881	G	T	1	2021-07-30	United States
N_215_C	N	215	SRR15407828	28916	G	T	0,972637	2021-07-30	United States
N_327_L	N	327	SRR15407828	29253	C	T	0,813812	2021-07-30	United States
N_377_Y	N	377	SRR15407828	29402	G	T	0,9992	2021-07-30	United States
N_383_S	N	383	SRR15407828	29420	C	T	0,609189	2021-07-30	United States
ORF1ab_1306_S	ORF1ab	1306	SRR15407832	4181	G	T	0,998902	2021-07-30	United States
ORF1ab_2046_L	ORF1ab	2046	SRR15407832	6402	C	T	0,573773	2021-07-30	United States
ORF1ab_2287_S	ORF1ab	2287	SRR15407832	7124	C	T	0,998985	2021-07-30	United States
ORF1ab_2355_S	ORF1ab	2355	SRR15407832	7328	G	T	0,069082	2021-07-30	United States
ORF1ab_2930_L	ORF1ab	2930	SRR15407832	9053	G	T	0,997387	2021-07-30	United States
ORF1ab_3255_I	ORF1ab	3255	SRR15407832	10029	C	T	0,314397	2021-07-30	United States
ORF1ab_3646_A	ORF1ab	3646	SRR15407832	11201	A	G	0,90291	2021-07-30	United States
ORF1ab_314_L	ORF1ab	314	SRR15407832	14408	C	T	0,253081	2021-07-30	United States
ORF1ab_662_S	ORF1ab	662	SRR15407832	15451	G	A	0,834409	2021-07-30	United States
ORF1ab_1000_L	ORF1ab	1000	SRR15407832	16466	C	T	0,99975	2021-07-30	United States
ORF1ab_1918_V	ORF1ab	1918	SRR15407832	19220	C	T	0,998298	2021-07-30	United States
S_19_R	S	19	SRR15407832	21618	C	G	0,886024	2021-07-30	United States
S_142_D	S	142	SRR15407832	21987	G	A	0,999327	2021-07-30	United States
S_156_NA	S	156	SRR15407832	22028	G	-AGTTCA	0,997087	2021-07-30	United States
S_452_R	S	452	SRR15407832	22917	T	G	0,999436	2021-07-30	United States
S_478_K	S	478	SRR15407832	22995	C	A	0,73466	2021-07-30	United States
S_614_G	S	614	SRR15407832	23403	A	G	0,999771	2021-07-30	United States
S_681_R	S	681	SRR15407832	23604	C	G	0,999846	2021-07-30	United States
S_950_N	S	950	SRR15407832	24410	G	A	0,999778	2021-07-30	United States
ORF3a_26_L	ORF3a	26	SRR15407832	25469	C	T	0,999723	2021-07-30	United States
ORF3a_53_F	ORF3a	53	SRR15407832	25549	C	T	0,834809	2021-07-30	United States
ORF3a_103_S	ORF3a	103	SRR15407832	25699	G	T	0,993447	2021-07-30	United States
M_82_T	M	82	SRR15407832	26767	T	C	0,994504	2021-07-30	United States
ORF7a_82_A	ORF7a	82	SRR15407832	27638	T	C	0,999429	2021-07-30	United States
ORF7a_120_I	ORF7a	120	SRR15407832	27752	C	T	0,999686	2021-07-30	United States
ORF7b_40_I	ORF7b	40	SRR15407832	27874	C	T	0,652276	2021-07-30	United States
ORF8_118_NA	ORF8	118	SRR15407832	28247	A	-GATTTC	0,997689	2021-07-30	United States
N_63_G	N	63	SRR15407832	28461	A	G	0,999601	2021-07-30	United States
N_203_M	N	203	SRR15407832	28881	G	T	0,99981	2021-07-30	United States
N_215_C	N	215	SRR15407832	28916	G	T	0,997586	2021-07-30	United States
N_327_L	N	327	SRR15407832	29253	C	T	0,985664	2021-07-30	United States
N_377_Y	N	377	SRR15407832	29402	G	T	0,999658	2021-07-30	United States
N_383_S	N	383	SRR15407832	29420	C	T	0,784617	2021-07-30	United States
ORF1ab_1306_S	ORF1ab	1306	SRR15407833	4181	G	T	0,99918	2021-07-31	United States
ORF1ab_2046_L	ORF1ab	2046	SRR15407833	6402	C	T	0,0583769	2021-07-31	United States
ORF1ab_2079_S	ORF1ab	2079	SRR15407833	6500	C	T	0,942755	2021-07-31	United States
ORF1ab_2287_S	ORF1ab	2287	SRR15407833	7124	C	T	0,999348	2021-07-31	United States
ORF1ab_2355_S	ORF1ab	2355	SRR15407833	7328	G	T	0,219396	2021-07-31	United States
ORF1ab_2619_A	ORF1ab	2619	SRR15407833	8121	A	C	0,993969	2021-07-31	United States
ORF1ab_2930_L	ORF1ab	2930	SRR15407833	9053	G	T	0,997536	2021-07-31	United States
ORF1ab_3255_I	ORF1ab	3255	SRR15407833	10029	C	T	0,332153	2021-07-31	United States
ORF1ab_3646_A	ORF1ab	3646	SRR15407833	11201	A	G	0,942728	2021-07-31	United States
ORF1ab_3667_F	ORF1ab	3667	SRR15407833	11266	G	T	0,994309	2021-07-31	United States
ORF1ab_314_L	ORF1ab	314	SRR15407833	14408	C	T	0,548148	2021-07-31	United States
ORF1ab_578_L	ORF1ab	578	SRR15407833	15199	G	T	0,962264	2021-07-31	United States
ORF1ab_662_S	ORF1ab	662	SRR15407833	15451	G	A	0,77492	2021-07-31	United States
ORF1ab_1000_L	ORF1ab	1000	SRR15407833	16466	C	T	0,999682	2021-07-31	United States
ORF1ab_1596_I	ORF1ab	1596	SRR15407833	18255	G	T	0,989924	2021-07-31	United States
ORF1ab_1918_V	ORF1ab	1918	SRR15407833	19220	C	T	0,998902	2021-07-31	United States
ORF1ab_2579_N	ORF1ab	2579	SRR15407833	21204	G	T	0,815287	2021-07-31	United States
S_19_R	S	19	SRR15407833	21618	C	G	0,989093	2021-07-31	United States
S_22_I	S	22	SRR15407833	21627	C	T	0,978411	2021-07-31	United States
S_95_I	S	95	SRR15407833	21846	C	T	1	2021-07-31	United States
S_142_D	S	142	SRR15407833	21987	G	A	1	2021-07-31	United States
S_156_NA	S	156	SRR15407833	22028	G	-AGTTCA	0,992634	2021-07-31	United States
S_452_R	S	452	SRR15407833	22917	T	G	1	2021-07-31	United States
S_478_K	S	478	SRR15407833	22995	C	A	0,95868	2021-07-31	United States
S_614_G	S	614	SRR15407833	23403	A	G	0,999619	2021-07-31	United States
S_655_Y	S	655	SRR15407833	23525	C	T	0,988993	2021-07-31	United States
S_681_R	S	681	SRR15407833	23604	C	G	0,999794	2021-07-31	United States
S_950_N	S	950	SRR15407833	24410	G	A	0,99973	2021-07-31	United States
ORF3a_26_L	ORF3a	26	SRR15407833	25469	C	T	0,999826	2021-07-31	United States
M_82_T	M	82	SRR15407833	26767	T	C	0,993666	2021-07-31	United States
ORF7a_14_I	ORF7a	14	SRR15407833	27434	C	T	0,985046	2021-07-31	United States
ORF7b_40_I	ORF7b	40	SRR15407833	27874	C	T	0,0787172	2021-07-31	United States
ORF8_118_NA	ORF8	118	SRR15407833	28247	A	-GATTTC	0,996744	2021-07-31	United States
N_63_G	N	63	SRR15407833	28461	A	G	0,999629	2021-07-31	United States
N_203_M	N	203	SRR15407833	28881	G	T	0,999705	2021-07-31	United States
N_215_C	N	215	SRR15407833	28916	G	T	0,998446	2021-07-31	United States
N_377_Y	N	377	SRR15407833	29402	G	T	0,999774	2021-07-31	United States
ORF1ab_1306_S	ORF1ab	1306	SRR15407838	4181	G	T	0,999036	2021-08-04	United States
ORF1ab_1497_L	ORF1ab	1497	SRR15407838	4755	C	T	0,989527	2021-08-04	United States
ORF1ab_2046_L	ORF1ab	2046	SRR15407838	6402	C	T	0,876571	2021-08-04	United States
ORF1ab_2287_S	ORF1ab	2287	SRR15407838	7124	C	T	0,999152	2021-08-04	United States
ORF1ab_2355_S	ORF1ab	2355	SRR15407838	7328	G	T	0,111013	2021-08-04	United States
ORF1ab_2930_L	ORF1ab	2930	SRR15407838	9053	G	T	0,998151	2021-08-04	United States
ORF1ab_3255_I	ORF1ab	3255	SRR15407838	10029	C	T	0,19917	2021-08-04	United States
ORF1ab_3646_A	ORF1ab	3646	SRR15407838	11201	A	G	0,948527	2021-08-04	United States
ORF1ab_4396_T	ORF1ab	4396	SRR15407838	13451	G	A	0,998637	2021-08-04	United States
ORF1ab_314_L	ORF1ab	314	SRR15407838	14408	C	T	0,491658	2021-08-04	United States
ORF1ab_662_S	ORF1ab	662	SRR15407838	15451	G	A	0,86008	2021-08-04	United States
ORF1ab_1000_L	ORF1ab	1000	SRR15407838	16466	C	T	0,999616	2021-08-04	United States
ORF1ab_1257_V	ORF1ab	1257	SRR15407838	17236	A	G	0,998303	2021-08-04	United States
ORF1ab_1918_V	ORF1ab	1918	SRR15407838	19220	C	T	0,998928	2021-08-04	United States
ORF1ab_2681_G	ORF1ab	2681	SRR15407838	21509	A	G	0,997559	2021-08-04	United States
S_19_R	S	19	SRR15407838	21618	C	G	0,883023	2021-08-04	United States
S_142_D	S	142	SRR15407838	21987	G	A	0,99982	2021-08-04	United States
S_156_NA	S	156	SRR15407838	22028	G	-AGTTCA	0,997385	2021-08-04	United States
S_452_R	S	452	SRR15407838	22917	T	G	0,999605	2021-08-04	United States
S_478_K	S	478	SRR15407838	22995	C	A	0,604616	2021-08-04	United States
S_614_G	S	614	SRR15407838	23403	A	G	0,999734	2021-08-04	United States
S_681_R	S	681	SRR15407838	23604	C	G	0,999743	2021-08-04	United States
S_950_N	S	950	SRR15407838	24410	G	A	0,999814	2021-08-04	United States
ORF3a_26_L	ORF3a	26	SRR15407838	25469	C	T	0,999814	2021-08-04	United States
M_82_T	M	82	SRR15407838	26767	T	C	0,993032	2021-08-04	United States
ORF7b_40_I	ORF7b	40	SRR15407838	27874	C	T	0,823001	2021-08-04	United States
ORF8_118_NA	ORF8	118	SRR15407838	28247	A	-GATTTC	0,996945	2021-08-04	United States
N_63_G	N	63	SRR15407838	28461	A	G	0,999635	2021-08-04	United States
N_203_M	N	203	SRR15407838	28881	G	T	0,999753	2021-08-04	United States
N_215_C	N	215	SRR15407838	28916	G	T	0,998807	2021-08-04	United States
ORF1ab_1306_S	ORF1ab	1306	SRR15407842	4181	G	T	0,998656	2021-08-04	United States
ORF1ab_2046_L	ORF1ab	2046	SRR15407842	6402	C	T	0,431786	2021-08-04	United States
ORF1ab_2287_S	ORF1ab	2287	SRR15407842	7124	C	T	0,999295	2021-08-04	United States
ORF1ab_2355_S	ORF1ab	2355	SRR15407842	7328	G	T	0,14673	2021-08-04	United States
ORF1ab_2930_L	ORF1ab	2930	SRR15407842	9053	G	T	0,998071	2021-08-04	United States
ORF1ab_3255_I	ORF1ab	3255	SRR15407842	10029	C	T	0,221646	2021-08-04	United States
ORF1ab_3395_L	ORF1ab	3395	SRR15407842	10449	C	T	0,79091	2021-08-04	United States
ORF1ab_3646_A	ORF1ab	3646	SRR15407842	11201	A	G	0,929064	2021-08-04	United States
ORF1ab_3731_V	ORF1ab	3731	SRR15407842	11456	A	G	0,995406	2021-08-04	United States
ORF1ab_314_L	ORF1ab	314	SRR15407842	14408	C	T	0,165233	2021-08-04	United States
ORF1ab_662_S	ORF1ab	662	SRR15407842	15451	G	A	0,749527	2021-08-04	United States
ORF1ab_1000_L	ORF1ab	1000	SRR15407842	16466	C	T	0,999599	2021-08-04	United States
ORF1ab_1918_V	ORF1ab	1918	SRR15407842	19220	C	T	0,9989	2021-08-04	United States
ORF1ab_2560_F	ORF1ab	2560	SRR15407842	21145	C	T	0,992934	2021-08-04	United States
S_19_R	S	19	SRR15407842	21618	C	G	0,997537	2021-08-04	United States
S_142_D	S	142	SRR15407842	21987	G	A	0,999591	2021-08-04	United States
S_156_NA	S	156	SRR15407842	22028	G	-AGTTCA	0,993623	2021-08-04	United States
S_452_R	S	452	SRR15407842	22917	T	G	0,999587	2021-08-04	United States
S_478_K	S	478	SRR15407842	22995	C	A	0,85757	2021-08-04	United States
S_614_G	S	614	SRR15407842	23403	A	G	0,999706	2021-08-04	United States
S_681_R	S	681	SRR15407842	23604	C	G	0,999756	2021-08-04	United States
S_950_N	S	950	SRR15407842	24410	G	A	0,999775	2021-08-04	United States
ORF3a_26_L	ORF3a	26	SRR15407842	25469	C	T	0,999784	2021-08-04	United States
ORF3a_67_N	ORF3a	67	SRR15407842	25593	G	C	0,994245	2021-08-04	United States
E_71_R	E	71	SRR15407842	26456	C	G	0,060464	2021-08-04	United States
M_82_T	M	82	SRR15407842	26767	T	C	0,993463	2021-08-04	United States
ORF7a_82_A	ORF7a	82	SRR15407842	27638	T	C	0,999583	2021-08-04	United States
ORF7a_120_I	ORF7a	120	SRR15407842	27752	C	T	0,999493	2021-08-04	United States
ORF7b_40_I	ORF7b	40	SRR15407842	27874	C	T	0,494301	2021-08-04	United States
ORF8_118_NA	ORF8	118	SRR15407842	28247	A	-GATTTC	0,99752	2021-08-04	United States
N_63_G	N	63	SRR15407842	28461	A	G	0,999682	2021-08-04	United States
N_203_M	N	203	SRR15407842	28881	G	T	0,999574	2021-08-04	United States
N_215_C	N	215	SRR15407842	28916	G	T	0,999004	2021-08-04	United States
ORF1ab_1306_S	ORF1ab	1306	SRR15407844	4181	G	T	0,999251	2021-08-04	United States
ORF1ab_2046_L	ORF1ab	2046	SRR15407844	6402	C	T	0,675204	2021-08-04	United States
ORF1ab_2287_S	ORF1ab	2287	SRR15407844	7124	C	T	0,999642	2021-08-04	United States
ORF1ab_2355_S	ORF1ab	2355	SRR15407844	7328	G	T	0,390299	2021-08-04	United States
ORF1ab_2876_I	ORF1ab	2876	SRR15407844	8892	C	T	0,99608	2021-08-04	United States
ORF1ab_2930_L	ORF1ab	2930	SRR15407844	9053	G	T	0,99956	2021-08-04	United States
ORF1ab_3255_I	ORF1ab	3255	SRR15407844	10029	C	T	0,162187	2021-08-04	United States
ORF1ab_3646_A	ORF1ab	3646	SRR15407844	11201	A	G	0,946942	2021-08-04	United States
ORF1ab_314_L	ORF1ab	314	SRR15407844	14408	C	T	0,255598	2021-08-04	United States
ORF1ab_662_S	ORF1ab	662	SRR15407844	15451	G	A	0,784359	2021-08-04	United States
ORF1ab_1000_L	ORF1ab	1000	SRR15407844	16466	C	T	0,999718	2021-08-04	United States
ORF1ab_1918_V	ORF1ab	1918	SRR15407844	19220	C	T	0,999591	2021-08-04	United States
S_19_R	S	19	SRR15407844	21618	C	G	0,810052	2021-08-04	United States
S_112_L	S	112	SRR15407844	21897	C	T	0,996305	2021-08-04	United States
S_142_D	S	142	SRR15407844	21987	G	A	0,999909	2021-08-04	United States
S_156_NA	S	156	SRR15407844	22028	G	-AGTTCA	0,997825	2021-08-04	United States
S_452_R	S	452	SRR15407844	22917	T	G	0,999544	2021-08-04	United States
S_478_K	S	478	SRR15407844	22995	C	A	0,6335	2021-08-04	United States
S_614_G	S	614	SRR15407844	23403	A	G	0,99986	2021-08-04	United States
S_681_R	S	681	SRR15407844	23604	C	G	0,999606	2021-08-04	United States
S_950_N	S	950	SRR15407844	24410	G	A	0,999837	2021-08-04	United States
ORF3a_26_L	ORF3a	26	SRR15407844	25469	C	T	0,999835	2021-08-04	United States
ORF3a_68_I	ORF3a	68	SRR15407844	25595	G	T	0,996866	2021-08-04	United States
ORF3a_223_I	ORF3a	223	SRR15407844	26060	C	T	0,997802	2021-08-04	United States
ORF3a_239_Q	ORF3a	239	SRR15407844	26107	G	C	0,564368	2021-08-04	United States
M_30_I	M	30	SRR15407844	26611	C	T	0,991377	2021-08-04	United States
M_82_T	M	82	SRR15407844	26767	T	C	0,992026	2021-08-04	United States
ORF7a_82_A	ORF7a	82	SRR15407844	27638	T	C	0,999599	2021-08-04	United States
ORF7a_120_I	ORF7a	120	SRR15407844	27752	C	T	0,999604	2021-08-04	United States
ORF7b_40_I	ORF7b	40	SRR15407844	27874	C	T	0,65533	2021-08-04	United States
ORF8_118_NA	ORF8	118	SRR15407844	28247	A	-GATTTC	0,997011	2021-08-04	United States
N_63_G	N	63	SRR15407844	28461	A	G	0,999618	2021-08-04	United States
N_203_M	N	203	SRR15407844	28881	G	T	0,999693	2021-08-04	United States
N_215_C	N	215	SRR15407844	28916	G	T	0,998653	2021-08-04	United States
N_377_Y	N	377	SRR15407844	29402	G	T	0,999582	2021-08-04	United States
ORF1ab_1640_L	ORF1ab	1640	SRR15407846	5184	C	T	0,948819	2021-08-04	United States
ORF1ab_2355_S	ORF1ab	2355	SRR15407846	7328	G	T	0,123522	2021-08-04	United States
ORF1ab_3209_V	ORF1ab	3209	SRR15407846	9891	C	T	0,996109	2021-08-04	United States
ORF1ab_3718_A	ORF1ab	3718	SRR15407846	11418	T	C	0,996329	2021-08-04	United States
ORF1ab_3750_I	ORF1ab	3750	SRR15407846	11514	C	T	0,981389	2021-08-04	United States
ORF1ab_314_L	ORF1ab	314	SRR15407846	14408	C	T	0,221555	2021-08-04	United States
ORF1ab_662_S	ORF1ab	662	SRR15407846	15451	G	A	0,776209	2021-08-04	United States
ORF1ab_713_K	ORF1ab	713	SRR15407846	15606	T	G	0,996832	2021-08-04	United States
ORF1ab_1000_L	ORF1ab	1000	SRR15407846	16466	C	T	0,999624	2021-08-04	United States
S_19_R	S	19	SRR15407846	21618	C	G	0,731545	2021-08-04	United States
S_142_D	S	142	SRR15407846	21987	G	A	1	2021-08-04	United States
S_156_NA	S	156	SRR15407846	22028	G	-AGTTCA	0,995495	2021-08-04	United States
S_222_V	S	222	SRR15407846	22227	C	T	0,996967	2021-08-04	United States
S_452_R	S	452	SRR15407846	22917	T	G	1	2021-08-04	United States
S_478_K	S	478	SRR15407846	22995	C	A	0,762123	2021-08-04	United States
S_614_G	S	614	SRR15407846	23403	A	G	1	2021-08-04	United States
S_681_R	S	681	SRR15407846	23604	C	G	0,999324	2021-08-04	United States
S_950_N	S	950	SRR15407846	24410	G	A	0,999763	2021-08-04	United States
S_1074_S	S	1074	SRR15407846	24783	A	G	0,9946	2021-08-04	United States
S_1264_L	S	1264	SRR15407846	25352	G	T	0,980056	2021-08-04	United States
ORF3a_26_L	ORF3a	26	SRR15407846	25469	C	T	0,9997	2021-08-04	United States
M_82_T	M	82	SRR15407846	26767	T	C	0,993131	2021-08-04	United States
ORF6_48_N	ORF6	48	SRR15407846	27345	A	T	0,994544	2021-08-04	United States
ORF7a_82_A	ORF7a	82	SRR15407846	27638	T	C	1	2021-08-04	United States
ORF7a_120_I	ORF7a	120	SRR15407846	27752	C	T	0,999375	2021-08-04	United States
ORF8_118_NA	ORF8	118	SRR15407846	28247	A	-GATTTC	0,997623	2021-08-04	United States
N_63_G	N	63	SRR15407846	28461	A	G	0,999366	2021-08-04	United States
N_203_M	N	203	SRR15407846	28881	G	T	0,999748	2021-08-04	United States
N_377_Y	N	377	SRR15407846	29402	G	T	0,999792	2021-08-04	United States
ORF1ab_1306_S	ORF1ab	1306	SRR15407848	4181	G	T	0,998556	2021-08-04	United States
ORF1ab_2046_L	ORF1ab	2046	SRR15407848	6402	C	T	0,317642	2021-08-04	United States
ORF1ab_2287_S	ORF1ab	2287	SRR15407848	7124	C	T	0,99952	2021-08-04	United States
ORF1ab_2355_S	ORF1ab	2355	SRR15407848	7328	G	T	0,11802	2021-08-04	United States
ORF1ab_2930_L	ORF1ab	2930	SRR15407848	9053	G	T	0,997889	2021-08-04	United States
ORF1ab_3255_I	ORF1ab	3255	SRR15407848	10029	C	T	0,220292	2021-08-04	United States
ORF1ab_3646_A	ORF1ab	3646	SRR15407848	11201	A	G	0,93662	2021-08-04	United States
ORF1ab_314_L	ORF1ab	314	SRR15407848	14408	C	T	0,175519	2021-08-04	United States
ORF1ab_662_S	ORF1ab	662	SRR15407848	15451	G	A	0,783583	2021-08-04	United States
ORF1ab_1000_L	ORF1ab	1000	SRR15407848	16466	C	T	0,999577	2021-08-04	United States
ORF1ab_1257_V	ORF1ab	1257	SRR15407848	17236	A	G	0,998315	2021-08-04	United States
ORF1ab_1424_I	ORF1ab	1424	SRR15407848	17738	C	T	0,997186	2021-08-04	United States
ORF1ab_1918_V	ORF1ab	1918	SRR15407848	19220	C	T	0,998425	2021-08-04	United States
S_19_R	S	19	SRR15407848	21618	C	G	0,948153	2021-08-04	United States
S_142_D	S	142	SRR15407848	21987	G	A	0,999875	2021-08-04	United States
S_156_NA	S	156	SRR15407848	22028	G	-AGTTCA	0,997115	2021-08-04	United States
S_452_R	S	452	SRR15407848	22917	T	G	0,999449	2021-08-04	United States
S_478_K	S	478	SRR15407848	22995	C	A	0,939944	2021-08-04	United States
S_614_G	S	614	SRR15407848	23403	A	G	0,999883	2021-08-04	United States
S_681_R	S	681	SRR15407848	23604	C	G	0,999616	2021-08-04	United States
S_950_N	S	950	SRR15407848	24410	G	A	0,999853	2021-08-04	United States
ORF3a_26_L	ORF3a	26	SRR15407848	25469	C	T	0,999745	2021-08-04	United States
ORF3a_104_S	ORF3a	104	SRR15407848	25702	C	T	0,998605	2021-08-04	United States
M_82_T	M	82	SRR15407848	26767	T	C	0,992127	2021-08-04	United States
ORF7a_82_A	ORF7a	82	SRR15407848	27638	T	C	0,999358	2021-08-04	United States
ORF7a_120_I	ORF7a	120	SRR15407848	27752	C	T	0,999689	2021-08-04	United States
ORF7b_40_I	ORF7b	40	SRR15407848	27874	C	T	0,485588	2021-08-04	United States
ORF8_118_NA	ORF8	118	SRR15407848	28247	A	-GATTTC	0,997515	2021-08-04	United States
N_63_G	N	63	SRR15407848	28461	A	G	0,999644	2021-08-04	United States
N_203_M	N	203	SRR15407848	28881	G	T	0,999663	2021-08-04	United States
N_208_S	N	208	SRR15407848	28895	G	T	0,998656	2021-08-04	United States
N_215_C	N	215	SRR15407848	28916	G	T	0,999029	2021-08-04	United States
ORF1ab_37_G	ORF1ab	37	SRR15407849	375	A	G	0,088364	2021-08-04	United States
ORF1ab_305_S	ORF1ab	305	SRR15407849	1178	C	T	0,749849	2021-08-04	United States
ORF1ab_1306_S	ORF1ab	1306	SRR15407849	4181	G	T	0,997436	2021-08-04	United States
ORF1ab_2046_L	ORF1ab	2046	SRR15407849	6402	C	T	0,673203	2021-08-04	United States
ORF1ab_2287_S	ORF1ab	2287	SRR15407849	7124	C	T	0,997409	2021-08-04	United States
ORF1ab_2554_V	ORF1ab	2554	SRR15407849	7926	C	T	1	2021-08-04	United States
ORF1ab_2930_L	ORF1ab	2930	SRR15407849	9053	G	T	0,994083	2021-08-04	United States
ORF1ab_3255_I	ORF1ab	3255	SRR15407849	10029	C	T	0,26694	2021-08-04	United States
ORF1ab_3646_A	ORF1ab	3646	SRR15407849	11201	A	G	0,927618	2021-08-04	United States
ORF1ab_3885_F	ORF1ab	3885	SRR15407849	11919	C	T	0,72349	2021-08-04	United States
ORF1ab_183_V	ORF1ab	183	SRR15407849	14014	T	G	0,976898	2021-08-04	United States
ORF1ab_314_L	ORF1ab	314	SRR15407849	14408	C	T	0,27512	2021-08-04	United States
ORF1ab_662_S	ORF1ab	662	SRR15407849	15451	G	A	0,76491	2021-08-04	United States
ORF1ab_1000_L	ORF1ab	1000	SRR15407849	16466	C	T	1	2021-08-04	United States
ORF1ab_1918_V	ORF1ab	1918	SRR15407849	19220	C	T	1	2021-08-04	United States
S_19_R	S	19	SRR15407849	21618	C	G	0,775906	2021-08-04	United States
S_452_R	S	452	SRR15407849	22917	T	G	1	2021-08-04	United States
S_478_K	S	478	SRR15407849	22995	C	A	0,770035	2021-08-04	United States
S_614_G	S	614	SRR15407849	23403	A	G	1	2021-08-04	United States
S_681_R	S	681	SRR15407849	23604	C	G	1	2021-08-04	United States
S_950_N	S	950	SRR15407849	24410	G	A	0,999209	2021-08-04	United States
ORF3a_26_L	ORF3a	26	SRR15407849	25469	C	T	1	2021-08-04	United States
M_82_T	M	82	SRR15407849	26767	T	C	0,997561	2021-08-04	United States
ORF7a_82_A	ORF7a	82	SRR15407849	27638	T	C	1	2021-08-04	United States
ORF7a_120_I	ORF7a	120	SRR15407849	27752	C	T	1	2021-08-04	United States
ORF7b_40_I	ORF7b	40	SRR15407849	27874	C	T	0,636076	2021-08-04	United States
ORF8_118_NA	ORF8	118	SRR15407849	28247	A	-GATTTC	0,998015	2021-08-04	United States
N_63_G	N	63	SRR15407849	28461	A	G	1	2021-08-04	United States
N_203_M	N	203	SRR15407849	28881	G	T	1	2021-08-04	United States
N_215_C	N	215	SRR15407849	28916	G	T	1	2021-08-04	United States
N_377_Y	N	377	SRR15407849	29402	G	T	1	2021-08-04	United States
ORF10_20_I	ORF10	20	SRR15407849	29616	G	T	0,928571	2021-08-04	United States
ORF1ab_753_I	ORF1ab	753	SRR15407852	2523	C	T	0,997197	2021-08-04	United States
ORF1ab_1306_S	ORF1ab	1306	SRR15407852	4181	G	T	0,998666	2021-08-04	United States
ORF1ab_2046_L	ORF1ab	2046	SRR15407852	6402	C	T	0,744337	2021-08-04	United States
ORF1ab_2287_S	ORF1ab	2287	SRR15407852	7124	C	T	0,999183	2021-08-04	United States
ORF1ab_2355_S	ORF1ab	2355	SRR15407852	7328	G	T	0,117211	2021-08-04	United States
ORF1ab_2930_L	ORF1ab	2930	SRR15407852	9053	G	T	0,998182	2021-08-04	United States
ORF1ab_3255_I	ORF1ab	3255	SRR15407852	10029	C	T	0,246066	2021-08-04	United States
ORF1ab_3646_A	ORF1ab	3646	SRR15407852	11201	A	G	0,93488	2021-08-04	United States
ORF1ab_314_L	ORF1ab	314	SRR15407852	14408	C	T	0,367958	2021-08-04	United States
ORF1ab_662_S	ORF1ab	662	SRR15407852	15451	G	A	0,816556	2021-08-04	United States
ORF1ab_1000_L	ORF1ab	1000	SRR15407852	16466	C	T	0,999664	2021-08-04	United States
ORF1ab_1257_V	ORF1ab	1257	SRR15407852	17236	A	G	0,997089	2021-08-04	United States
ORF1ab_1918_V	ORF1ab	1918	SRR15407852	19220	C	T	0,999359	2021-08-04	United States
S_19_R	S	19	SRR15407852	21618	C	G	0,778504	2021-08-04	United States
S_142_D	S	142	SRR15407852	21987	G	A	1	2021-08-04	United States
S_156_NA	S	156	SRR15407852	22028	G	-AGTTCA	0,9987	2021-08-04	United States
S_452_R	S	452	SRR15407852	22917	T	G	0,999646	2021-08-04	United States
S_478_K	S	478	SRR15407852	22995	C	A	0,746286	2021-08-04	United States
S_614_G	S	614	SRR15407852	23403	A	G	0,999324	2021-08-04	United States
S_681_R	S	681	SRR15407852	23604	C	G	0,999692	2021-08-04	United States
S_950_N	S	950	SRR15407852	24410	G	A	0,999824	2021-08-04	United States
ORF3a_26_L	ORF3a	26	SRR15407852	25469	C	T	0,999776	2021-08-04	United States
ORF3a_104_S	ORF3a	104	SRR15407852	25702	C	T	0,996912	2021-08-04	United States
M_82_T	M	82	SRR15407852	26767	T	C	0,993652	2021-08-04	United States
ORF7a_82_A	ORF7a	82	SRR15407852	27638	T	C	0,99963	2021-08-04	United States
ORF7a_120_I	ORF7a	120	SRR15407852	27752	C	T	0,999779	2021-08-04	United States
ORF7b_40_I	ORF7b	40	SRR15407852	27874	C	T	0,676915	2021-08-04	United States
ORF8_118_NA	ORF8	118	SRR15407852	28247	A	-GATTTC	0,997586	2021-08-04	United States
N_63_G	N	63	SRR15407852	28461	A	G	0,99953	2021-08-04	United States
N_203_M	N	203	SRR15407852	28881	G	T	0,999636	2021-08-04	United States
N_208_S	N	208	SRR15407852	28895	G	T	0,995507	2021-08-04	United States
N_215_C	N	215	SRR15407852	28916	G	T	0,998777	2021-08-04	United States
N_377_Y	N	377	SRR15407852	29402	G	T	0,999861	2021-08-04	United States
ORF1ab_1306_S	ORF1ab	1306	SRR15407854	4181	G	T	0,99932	2021-08-04	United States
ORF1ab_2046_L	ORF1ab	2046	SRR15407854	6402	C	T	0,793637	2021-08-04	United States
ORF1ab_2287_S	ORF1ab	2287	SRR15407854	7124	C	T	0,998862	2021-08-04	United States
ORF1ab_2355_S	ORF1ab	2355	SRR15407854	7328	G	T	0,135274	2021-08-04	United States
ORF1ab_2930_L	ORF1ab	2930	SRR15407854	9053	G	T	0,998267	2021-08-04	United States
ORF1ab_3255_I	ORF1ab	3255	SRR15407854	10029	C	T	0,229222	2021-08-04	United States
ORF1ab_3646_A	ORF1ab	3646	SRR15407854	11201	A	G	0,94393	2021-08-04	United States
ORF1ab_314_L	ORF1ab	314	SRR15407854	14408	C	T	0,419912	2021-08-04	United States
ORF1ab_662_S	ORF1ab	662	SRR15407854	15451	G	A	0,853319	2021-08-04	United States
ORF1ab_1000_L	ORF1ab	1000	SRR15407854	16466	C	T	0,999572	2021-08-04	United States
ORF1ab_1257_V	ORF1ab	1257	SRR15407854	17236	A	G	0,998438	2021-08-04	United States
ORF1ab_1918_V	ORF1ab	1918	SRR15407854	19220	C	T	0,999161	2021-08-04	United States
S_19_R	S	19	SRR15407854	21618	C	G	0,870621	2021-08-04	United States
S_142_D	S	142	SRR15407854	21987	G	A	0,999849	2021-08-04	United States
S_156_NA	S	156	SRR15407854	22028	G	-AGTTCA	0,997273	2021-08-04	United States
S_452_R	S	452	SRR15407854	22917	T	G	0,999223	2021-08-04	United States
S_478_K	S	478	SRR15407854	22995	C	A	0,606395	2021-08-04	United States
S_614_G	S	614	SRR15407854	23403	A	G	0,9999	2021-08-04	United States
S_681_R	S	681	SRR15407854	23604	C	G	0,999635	2021-08-04	United States
S_950_N	S	950	SRR15407854	24410	G	A	0,999786	2021-08-04	United States
ORF3a_26_L	ORF3a	26	SRR15407854	25469	C	T	0,999802	2021-08-04	United States
ORF3a_104_S	ORF3a	104	SRR15407854	25702	C	T	0,998222	2021-08-04	United States
M_82_T	M	82	SRR15407854	26767	T	C	0,993608	2021-08-04	United States
ORF7a_82_A	ORF7a	82	SRR15407854	27638	T	C	0,999519	2021-08-04	United States
ORF7a_120_I	ORF7a	120	SRR15407854	27752	C	T	0,999937	2021-08-04	United States
ORF7b_40_I	ORF7b	40	SRR15407854	27874	C	T	0,710823	2021-08-04	United States
ORF8_27_*	ORF8	27	SRR15407854	27972	C	T	0,994186	2021-08-04	United States
ORF8_118_NA	ORF8	118	SRR15407854	28247	A	-GATTTC	0,996514	2021-08-04	United States
N_63_G	N	63	SRR15407854	28461	A	G	0,999694	2021-08-04	United States
ORF1ab_309_L	ORF1ab	309	SRR15407855	1191	C	T	0,63392	2021-08-04	United States
ORF1ab_1640_L	ORF1ab	1640	SRR15407855	5184	C	T	0,942313	2021-08-04	United States
ORF1ab_2355_S	ORF1ab	2355	SRR15407855	7328	G	T	0,129801	2021-08-04	United States
ORF1ab_2980_N	ORF1ab	2980	SRR15407855	9203	G	A	0,987025	2021-08-04	United States
ORF1ab_3138_S	ORF1ab	3138	SRR15407855	9678	T	C	0,203775	2021-08-04	United States
ORF1ab_3580_Q	ORF1ab	3580	SRR15407855	11005	C	A	0,840897	2021-08-04	United States
ORF1ab_314_L	ORF1ab	314	SRR15407855	14408	C	T	0,360123	2021-08-04	United States
ORF1ab_2310_R	ORF1ab	2310	SRR15407855	20396	A	G	0,994966	2021-08-04	United States
S_19_R	S	19	SRR15407855	21618	C	G	0,738311	2021-08-04	United States
S_77_T	S	77	SRR15407855	21792	A	C	0,997465	2021-08-04	United States
S_142_D	S	142	SRR15407855	21987	G	A	0,999755	2021-08-04	United States
S_156_NA	S	156	SRR15407855	22028	G	-AGTTCA	0,996822	2021-08-04	United States
S_452_R	S	452	SRR15407855	22917	T	G	0,999055	2021-08-04	United States
S_478_K	S	478	SRR15407855	22995	C	A	0,76093	2021-08-04	United States
S_547_I	S	547	SRR15407855	23202	C	T	0,960169	2021-08-04	United States
S_614_G	S	614	SRR15407855	23403	A	G	0,999768	2021-08-04	United States
S_681_R	S	681	SRR15407855	23604	C	G	0,999897	2021-08-04	United States
S_950_N	S	950	SRR15407855	24410	G	A	0,999812	2021-08-04	United States
ORF3a_26_L	ORF3a	26	SRR15407855	25469	C	T	0,999768	2021-08-04	United States
ORF3a_144_Y	ORF3a	144	SRR15407855	25822	A	T	0,335029	2021-08-04	United States
M_82_T	M	82	SRR15407855	26767	T	C	0,993121	2021-08-04	United States
ORF7a_82_A	ORF7a	82	SRR15407855	27638	T	C	0,999522	2021-08-04	United States
ORF7a_120_I	ORF7a	120	SRR15407855	27752	C	T	0,999742	2021-08-04	United States
ORF8_19_*	ORF8	19	SRR15407855	27948	G	T	0,99845	2021-08-04	United States
N_63_G	N	63	SRR15407855	28461	A	G	0,999775	2021-08-04	United States
N_203_M	N	203	SRR15407855	28881	G	T	0,999532	2021-08-04	United States
N_377_Y	N	377	SRR15407855	29402	G	T	0,999694	2021-08-04	United States
ORF10_38_A	ORF10	38	SRR15407855	29669	A	G	0,893602	2021-08-04	United States
ORF1ab_1151_V	ORF1ab	1151	SRR15407856	3717	C	T	0,996485	2021-08-03	United States
ORF1ab_1306_S	ORF1ab	1306	SRR15407856	4181	G	T	0,998624	2021-08-03	United States
ORF1ab_1840_I	ORF1ab	1840	SRR15407856	5784	C	T	0,997079	2021-08-03	United States
ORF1ab_2046_L	ORF1ab	2046	SRR15407856	6402	C	T	0,204361	2021-08-03	United States
ORF1ab_2287_S	ORF1ab	2287	SRR15407856	7124	C	T	0,999003	2021-08-03	United States
ORF1ab_2355_S	ORF1ab	2355	SRR15407856	7328	G	T	0,160234	2021-08-03	United States
ORF1ab_2930_L	ORF1ab	2930	SRR15407856	9053	G	T	0,997696	2021-08-03	United States
ORF1ab_3255_I	ORF1ab	3255	SRR15407856	10029	C	T	0,364144	2021-08-03	United States
ORF1ab_3646_A	ORF1ab	3646	SRR15407856	11201	A	G	0,927012	2021-08-03	United States
ORF1ab_3731_V	ORF1ab	3731	SRR15407856	11456	A	G	0,995985	2021-08-03	United States
ORF1ab_314_L	ORF1ab	314	SRR15407856	14408	C	T	0,124998	2021-08-03	United States
ORF1ab_662_S	ORF1ab	662	SRR15407856	15451	G	A	0,663299	2021-08-03	United States
ORF1ab_1000_L	ORF1ab	1000	SRR15407856	16466	C	T	0,999773	2021-08-03	United States
ORF1ab_1918_V	ORF1ab	1918	SRR15407856	19220	C	T	0,99855	2021-08-03	United States
S_19_R	S	19	SRR15407856	21618	C	G	0,657434	2021-08-03	United States
S_142_D	S	142	SRR15407856	21987	G	A	0,999425	2021-08-03	United States
S_156_NA	S	156	SRR15407856	22028	G	-AGTTCA	0,995968	2021-08-03	United States
S_452_R	S	452	SRR15407856	22917	T	G	0,998906	2021-08-03	United States
S_478_K	S	478	SRR15407856	22995	C	A	0,933856	2021-08-03	United States
S_614_G	S	614	SRR15407856	23403	A	G	0,999809	2021-08-03	United States
S_681_R	S	681	SRR15407856	23604	C	G	0,999668	2021-08-03	United States
S_950_N	S	950	SRR15407856	24410	G	A	0,999905	2021-08-03	United States
ORF3a_26_L	ORF3a	26	SRR15407856	25469	C	T	0,999857	2021-08-03	United States
M_82_T	M	82	SRR15407856	26767	T	C	0,992669	2021-08-03	United States
ORF7a_82_A	ORF7a	82	SRR15407856	27638	T	C	0,99985	2021-08-03	United States
ORF7a_120_I	ORF7a	120	SRR15407856	27752	C	T	0,999719	2021-08-03	United States
ORF7b_40_I	ORF7b	40	SRR15407856	27874	C	T	0,303857	2021-08-03	United States
ORF8_118_NA	ORF8	118	SRR15407856	28247	A	-GATTTC	0,996923	2021-08-03	United States
N_63_G	N	63	SRR15407856	28461	A	G	0,999441	2021-08-03	United States
N_203_M	N	203	SRR15407856	28881	G	T	0,999734	2021-08-03	United States
N_215_C	N	215	SRR15407856	28916	G	T	0,998893	2021-08-03	United States
N_377_Y	N	377	SRR15407856	29402	G	T	0,999631	2021-08-03	United States
N_415_G	N	415	SRR15407856	29517	A	G	0,0941364	2021-08-03	United States
ORF1ab_1306_S	ORF1ab	1306	SRR15407857	4181	G	T	0,999035	2021-08-04	United States
ORF1ab_1466_R	ORF1ab	1466	SRR15407857	4662	T	G	0,186667	2021-08-04	United States
ORF1ab_2046_L	ORF1ab	2046	SRR15407857	6402	C	T	0,749037	2021-08-04	United States
ORF1ab_2287_S	ORF1ab	2287	SRR15407857	7124	C	T	0,999094	2021-08-04	United States
ORF1ab_2355_S	ORF1ab	2355	SRR15407857	7328	G	T	0,107373	2021-08-04	United States
ORF1ab_2930_L	ORF1ab	2930	SRR15407857	9053	G	T	0,997431	2021-08-04	United States
ORF1ab_3255_I	ORF1ab	3255	SRR15407857	10029	C	T	0,253349	2021-08-04	United States
ORF1ab_3646_A	ORF1ab	3646	SRR15407857	11201	A	G	0,939876	2021-08-04	United States
ORF1ab_314_L	ORF1ab	314	SRR15407857	14408	C	T	0,351602	2021-08-04	United States
ORF1ab_662_S	ORF1ab	662	SRR15407857	15451	G	A	0,781614	2021-08-04	United States
ORF1ab_1000_L	ORF1ab	1000	SRR15407857	16466	C	T	0,999659	2021-08-04	United States
ORF1ab_1257_V	ORF1ab	1257	SRR15407857	17236	A	G	0,997517	2021-08-04	United States
ORF1ab_1918_V	ORF1ab	1918	SRR15407857	19220	C	T	0,99923	2021-08-04	United States
ORF1ab_2106_L	ORF1ab	2106	SRR15407857	19785	T	G	0,055542	2021-08-04	United States
S_3_NA	S	3	SRR15407857	21569	G	+T	0,0662458	2021-08-04	United States
S_5_F	S	5	SRR15407857	21575	C	T	0,996807	2021-08-04	United States
S_19_R	S	19	SRR15407857	21618	C	G	0,794538	2021-08-04	United States
S_142_D	S	142	SRR15407857	21987	G	A	0,999781	2021-08-04	United States
S_156_NA	S	156	SRR15407857	22028	G	-AGTTCA	0,998361	2021-08-04	United States
S_452_R	S	452	SRR15407857	22917	T	G	0,998994	2021-08-04	United States
S_478_K	S	478	SRR15407857	22995	C	A	0,656309	2021-08-04	United States
S_614_G	S	614	SRR15407857	23403	A	G	0,999661	2021-08-04	United States
S_681_R	S	681	SRR15407857	23604	C	G	0,999558	2021-08-04	United States
S_950_N	S	950	SRR15407857	24410	G	A	0,999833	2021-08-04	United States
ORF3a_26_L	ORF3a	26	SRR15407857	25469	C	T	0,999775	2021-08-04	United States
ORF3a_104_S	ORF3a	104	SRR15407857	25702	C	T	0,997975	2021-08-04	United States
M_82_T	M	82	SRR15407857	26767	T	C	0,994414	2021-08-04	United States
ORF7a_82_A	ORF7a	82	SRR15407857	27638	T	C	0,99964	2021-08-04	United States
ORF7a_120_I	ORF7a	120	SRR15407857	27752	C	T	0,9999	2021-08-04	United States
ORF7b_40_I	ORF7b	40	SRR15407857	27874	C	T	0,650865	2021-08-04	United States
ORF8_118_NA	ORF8	118	SRR15407857	28247	A	-GATTTC	0,997312	2021-08-04	United States
N_63_G	N	63	SRR15407857	28461	A	G	0,999401	2021-08-04	United States
N_203_M	N	203	SRR15407857	28881	G	T	0,999567	2021-08-04	United States
N_208_S	N	208	SRR15407857	28895	G	T	0,99693	2021-08-04	United States
N_215_C	N	215	SRR15407857	28916	G	T	0,999018	2021-08-04	United States
N_377_Y	N	377	SRR15407857	29402	G	T	0,999655	2021-08-04	United States
ORF1ab_1306_S	ORF1ab	1306	SRR15407858	4181	G	T	0,998432	2021-08-04	United States
ORF1ab_2046_L	ORF1ab	2046	SRR15407858	6402	C	T	0,491578	2021-08-04	United States
ORF1ab_2287_S	ORF1ab	2287	SRR15407858	7124	C	T	0,999213	2021-08-04	United States
ORF1ab_2355_S	ORF1ab	2355	SRR15407858	7328	G	T	0,136461	2021-08-04	United States
ORF1ab_2930_L	ORF1ab	2930	SRR15407858	9053	G	T	0,995869	2021-08-04	United States
ORF1ab_3255_I	ORF1ab	3255	SRR15407858	10029	C	T	0,255568	2021-08-04	United States
ORF1ab_3646_A	ORF1ab	3646	SRR15407858	11201	A	G	0,914734	2021-08-04	United States
ORF1ab_314_L	ORF1ab	314	SRR15407858	14408	C	T	0,233282	2021-08-04	United States
ORF1ab_545_V	ORF1ab	545	SRR15407858	15101	C	T	0,99303	2021-08-04	United States
ORF1ab_662_S	ORF1ab	662	SRR15407858	15451	G	A	0,776114	2021-08-04	United States
ORF1ab_1000_L	ORF1ab	1000	SRR15407858	16466	C	T	0,999745	2021-08-04	United States
ORF1ab_1257_V	ORF1ab	1257	SRR15407858	17236	A	G	0,995147	2021-08-04	United States
ORF1ab_1727_L	ORF1ab	1727	SRR15407858	18647	C	T	0,122265	2021-08-04	United States
ORF1ab_1918_V	ORF1ab	1918	SRR15407858	19220	C	T	0,999093	2021-08-04	United States
S_19_R	S	19	SRR15407858	21618	C	G	0,761341	2021-08-04	United States
S_142_D	S	142	SRR15407858	21987	G	A	0,999482	2021-08-04	United States
S_156_NA	S	156	SRR15407858	22028	G	-AGTTCA	0,995325	2021-08-04	United States
S_452_R	S	452	SRR15407858	22917	T	G	0,996741	2021-08-04	United States
S_478_K	S	478	SRR15407858	22995	C	A	0,764122	2021-08-04	United States
S_614_G	S	614	SRR15407858	23403	A	G	1	2021-08-04	United States
S_681_R	S	681	SRR15407858	23604	C	G	1	2021-08-04	United States
S_950_N	S	950	SRR15407858	24410	G	A	0,999527	2021-08-04	United States
ORF3a_26_L	ORF3a	26	SRR15407858	25469	C	T	0,999774	2021-08-04	United States
M_82_T	M	82	SRR15407858	26767	T	C	0,993774	2021-08-04	United States
ORF7a_82_A	ORF7a	82	SRR15407858	27638	T	C	0,999378	2021-08-04	United States
ORF7a_120_I	ORF7a	120	SRR15407858	27752	C	T	0,999696	2021-08-04	United States
ORF7b_40_I	ORF7b	40	SRR15407858	27874	C	T	0,519124	2021-08-04	United States
ORF8_118_NA	ORF8	118	SRR15407858	28247	A	-GATTTC	0,997209	2021-08-04	United States
N_63_G	N	63	SRR15407858	28461	A	G	0,999498	2021-08-04	United States
N_203_M	N	203	SRR15407858	28881	G	T	0,999634	2021-08-04	United States
N_215_C	N	215	SRR15407858	28916	G	T	0,999158	2021-08-04	United States
N_377_Y	N	377	SRR15407858	29402	G	T	0,999551	2021-08-04	United States
ORF1ab_261_N	ORF1ab	261	SRR15407860	1048	G	T	0,992863	2021-08-03	United States
ORF1ab_1306_S	ORF1ab	1306	SRR15407860	4181	G	T	0,999247	2021-08-03	United States
ORF1ab_1473_T	ORF1ab	1473	SRR15407860	4682	G	A	0,99187	2021-08-03	United States
ORF1ab_2046_L	ORF1ab	2046	SRR15407860	6402	C	T	0,615973	2021-08-03	United States
ORF1ab_2287_S	ORF1ab	2287	SRR15407860	7124	C	T	0,998622	2021-08-03	United States
ORF1ab_2355_S	ORF1ab	2355	SRR15407860	7328	G	T	0,182927	2021-08-03	United States
ORF1ab_2930_L	ORF1ab	2930	SRR15407860	9053	G	T	0,995839	2021-08-03	United States
ORF1ab_3255_I	ORF1ab	3255	SRR15407860	10029	C	T	0,229401	2021-08-03	United States
ORF1ab_3646_A	ORF1ab	3646	SRR15407860	11201	A	G	0,900274	2021-08-03	United States
ORF1ab_314_L	ORF1ab	314	SRR15407860	14408	C	T	0,305556	2021-08-03	United States
ORF1ab_662_S	ORF1ab	662	SRR15407860	15451	G	A	0,762642	2021-08-03	United States
ORF1ab_1000_L	ORF1ab	1000	SRR15407860	16466	C	T	1	2021-08-03	United States
ORF1ab_1918_V	ORF1ab	1918	SRR15407860	19220	C	T	0,998254	2021-08-03	United States
S_19_R	S	19	SRR15407860	21618	C	G	0,723092	2021-08-03	United States
S_142_D	S	142	SRR15407860	21987	G	A	1	2021-08-03	United States
S_156_NA	S	156	SRR15407860	22028	G	-AGTTCA	0,997904	2021-08-03	United States
S_452_R	S	452	SRR15407860	22917	T	G	1	2021-08-03	United States
S_478_K	S	478	SRR15407860	22995	C	A	0,747929	2021-08-03	United States
S_614_G	S	614	SRR15407860	23403	A	G	0,998613	2021-08-03	United States
S_681_R	S	681	SRR15407860	23604	C	G	1	2021-08-03	United States
S_879_S	S	879	SRR15407860	24197	G	T	0,992258	2021-08-03	United States
S_950_N	S	950	SRR15407860	24410	G	A	0,999676	2021-08-03	United States
ORF3a_26_L	ORF3a	26	SRR15407860	25469	C	T	0,999232	2021-08-03	United States
M_82_T	M	82	SRR15407860	26767	T	C	0,996531	2021-08-03	United States
ORF7a_13_T	ORF7a	13	SRR15407860	27430	G	A	0,761123	2021-08-03	United States
ORF7a_82_A	ORF7a	82	SRR15407860	27638	T	C	1	2021-08-03	United States
ORF7a_120_I	ORF7a	120	SRR15407860	27752	C	T	1	2021-08-03	United States
ORF7b_40_I	ORF7b	40	SRR15407860	27874	C	T	0,677767	2021-08-03	United States
ORF8_63_N	ORF8	63	SRR15407860	28080	G	A	0,229425	2021-08-03	United States
ORF8_118_NA	ORF8	118	SRR15407860	28247	A	-GATTTC	0,996628	2021-08-03	United States
N_63_G	N	63	SRR15407860	28461	A	G	1	2021-08-03	United States
N_203_M	N	203	SRR15407860	28881	G	T	0,999053	2021-08-03	United States
N_215_C	N	215	SRR15407860	28916	G	T	0,99061	2021-08-03	United States
N_377_Y	N	377	SRR15407860	29402	G	T	1	2021-08-03	United States
ORF1ab_519_S	ORF1ab	519	SRR15407862	1820	G	A	0,911079	2021-08-04	United States
ORF1ab_711_A	ORF1ab	711	SRR15407862	2396	A	G	0,0596659	2021-08-04	United States
ORF1ab_1306_S	ORF1ab	1306	SRR15407862	4181	G	T	0,999442	2021-08-04	United States
ORF1ab_2046_L	ORF1ab	2046	SRR15407862	6402	C	T	0,649007	2021-08-04	United States
ORF1ab_2125_Y	ORF1ab	2125	SRR15407862	6638	C	T	0,869492	2021-08-04	United States
ORF1ab_2287_S	ORF1ab	2287	SRR15407862	7124	C	T	0,998942	2021-08-04	United States
ORF1ab_2355_S	ORF1ab	2355	SRR15407862	7328	G	T	0,154135	2021-08-04	United States
ORF1ab_2554_V	ORF1ab	2554	SRR15407862	7926	C	T	0,911085	2021-08-04	United States
ORF1ab_2930_L	ORF1ab	2930	SRR15407862	9053	G	T	0,99896	2021-08-04	United States
ORF1ab_3255_I	ORF1ab	3255	SRR15407862	10029	C	T	0,336384	2021-08-04	United States
ORF1ab_3646_A	ORF1ab	3646	SRR15407862	11201	A	G	0,862586	2021-08-04	United States
ORF1ab_122_S	ORF1ab	122	SRR15407862	13832	T	C	0,052837	2021-08-04	United States
ORF1ab_183_V	ORF1ab	183	SRR15407862	14014	T	G	0,967068	2021-08-04	United States
ORF1ab_314_L	ORF1ab	314	SRR15407862	14408	C	T	0,260424	2021-08-04	United States
ORF1ab_662_S	ORF1ab	662	SRR15407862	15451	G	A	0,71312	2021-08-04	United States
ORF1ab_1000_L	ORF1ab	1000	SRR15407862	16466	C	T	0,99976	2021-08-04	United States
ORF1ab_1087_Y	ORF1ab	1087	SRR15407862	16726	C	T	0,957992	2021-08-04	United States
ORF1ab_1918_V	ORF1ab	1918	SRR15407862	19220	C	T	0,998972	2021-08-04	United States
S_19_R	S	19	SRR15407862	21618	C	G	0,647351	2021-08-04	United States
S_95_I	S	95	SRR15407862	21846	C	T	0,0648148	2021-08-04	United States
S_142_D	S	142	SRR15407862	21987	G	A	1	2021-08-04	United States
S_156_NA	S	156	SRR15407862	22028	G	-AGTTCA	0,99784	2021-08-04	United States
S_452_R	S	452	SRR15407862	22917	T	G	0,998299	2021-08-04	United States
S_478_K	S	478	SRR15407862	22995	C	A	0,7425	2021-08-04	United States
S_614_G	S	614	SRR15407862	23403	A	G	1	2021-08-04	United States
S_681_R	S	681	SRR15407862	23604	C	G	0,998646	2021-08-04	United States
S_950_N	S	950	SRR15407862	24410	G	A	1	2021-08-04	United States
S_1228_L	S	1228	SRR15407862	25244	G	T	0,366024	2021-08-04	United States
ORF3a_26_L	ORF3a	26	SRR15407862	25469	C	T	0,999592	2021-08-04	United States
M_82_T	M	82	SRR15407862	26767	T	C	0,996055	2021-08-04	United States
ORF7a_82_A	ORF7a	82	SRR15407862	27638	T	C	1	2021-08-04	United States
ORF7a_120_I	ORF7a	120	SRR15407862	27752	C	T	0,999445	2021-08-04	United States
ORF7b_40_I	ORF7b	40	SRR15407862	27874	C	T	0,541978	2021-08-04	United States
ORF8_60_F	ORF8	60	SRR15407862	28073	G	T	0,497464	2021-08-04	United States
ORF8_118_NA	ORF8	118	SRR15407862	28247	A	-GATTTC	0,995517	2021-08-04	United States
N_63_G	N	63	SRR15407862	28461	A	G	1	2021-08-04	United States
N_203_M	N	203	SRR15407862	28881	G	T	1	2021-08-04	United States
N_215_C	N	215	SRR15407862	28916	G	T	0,995968	2021-08-04	United States
N_377_Y	N	377	SRR15407862	29402	G	T	0,999071	2021-08-04	United States
ORF1ab_1306_S	ORF1ab	1306	SRR15407863	4181	G	T	0,998683	2021-08-04	United States
ORF1ab_1407_N	ORF1ab	1407	SRR15407863	4486	G	T	0,994006	2021-08-04	United States
ORF1ab_2046_L	ORF1ab	2046	SRR15407863	6402	C	T	0,605382	2021-08-04	United States
ORF1ab_2287_S	ORF1ab	2287	SRR15407863	7124	C	T	0,998839	2021-08-04	United States
ORF1ab_2355_S	ORF1ab	2355	SRR15407863	7328	G	T	0,114559	2021-08-04	United States
ORF1ab_2930_L	ORF1ab	2930	SRR15407863	9053	G	T	0,997149	2021-08-04	United States
ORF1ab_3255_I	ORF1ab	3255	SRR15407863	10029	C	T	0,285932	2021-08-04	United States
ORF1ab_3646_A	ORF1ab	3646	SRR15407863	11201	A	G	0,921781	2021-08-04	United States
ORF1ab_314_L	ORF1ab	314	SRR15407863	14408	C	T	0,280713	2021-08-04	United States
ORF1ab_662_S	ORF1ab	662	SRR15407863	15451	G	A	0,75477	2021-08-04	United States
ORF1ab_1000_L	ORF1ab	1000	SRR15407863	16466	C	T	0,999567	2021-08-04	United States
ORF1ab_1257_V	ORF1ab	1257	SRR15407863	17236	A	G	0,994434	2021-08-04	United States
ORF1ab_1918_V	ORF1ab	1918	SRR15407863	19220	C	T	0,999027	2021-08-04	United States
S_19_R	S	19	SRR15407863	21618	C	G	0,762979	2021-08-04	United States
S_142_D	S	142	SRR15407863	21987	G	A	0,999734	2021-08-04	United States
S_156_NA	S	156	SRR15407863	22028	G	-AGTTCA	0,997191	2021-08-04	United States
S_452_R	S	452	SRR15407863	22917	T	G	0,999478	2021-08-04	United States
S_478_K	S	478	SRR15407863	22995	C	A	0,780696	2021-08-04	United States
S_614_G	S	614	SRR15407863	23403	A	G	0,999754	2021-08-04	United States
S_681_R	S	681	SRR15407863	23604	C	G	0,99948	2021-08-04	United States
S_950_N	S	950	SRR15407863	24410	G	A	0,999795	2021-08-04	United States
ORF3a_26_L	ORF3a	26	SRR15407863	25469	C	T	0,999759	2021-08-04	United States
ORF3a_104_S	ORF3a	104	SRR15407863	25702	C	T	0,995337	2021-08-04	United States
M_82_T	M	82	SRR15407863	26767	T	C	0,994604	2021-08-04	United States
ORF7a_82_A	ORF7a	82	SRR15407863	27638	T	C	0,999849	2021-08-04	United States
ORF7a_120_I	ORF7a	120	SRR15407863	27752	C	T	0,99967	2021-08-04	United States
ORF7b_40_I	ORF7b	40	SRR15407863	27874	C	T	0,574199	2021-08-04	United States
ORF8_118_NA	ORF8	118	SRR15407863	28247	A	-GATTTC	0,997569	2021-08-04	United States
N_63_G	N	63	SRR15407863	28461	A	G	0,999573	2021-08-04	United States
N_203_M	N	203	SRR15407863	28881	G	T	0,999766	2021-08-04	United States
N_208_S	N	208	SRR15407863	28895	G	T	0,991012	2021-08-04	United States
N_215_C	N	215	SRR15407863	28916	G	T	0,998402	2021-08-04	United States
N_377_Y	N	377	SRR15407863	29402	G	T	0,99971	2021-08-04	United States
ORF1ab_1306_S	ORF1ab	1306	SRR15407864	4181	G	T	0,995621	2021-08-04	United States
ORF1ab_1764_S	ORF1ab	1764	SRR15407864	5555	G	A	0,420075	2021-08-04	United States
ORF1ab_2046_L	ORF1ab	2046	SRR15407864	6402	C	T	0,620391	2021-08-04	United States
ORF1ab_2163_C	ORF1ab	2163	SRR15407864	6752	C	T	0,954054	2021-08-04	United States
ORF1ab_2287_S	ORF1ab	2287	SRR15407864	7124	C	T	0,99638	2021-08-04	United States
ORF1ab_2355_S	ORF1ab	2355	SRR15407864	7328	G	T	0,121786	2021-08-04	United States
ORF1ab_2846_I	ORF1ab	2846	SRR15407864	8802	C	T	0,991184	2021-08-04	United States
ORF1ab_2930_L	ORF1ab	2930	SRR15407864	9053	G	T	0,988504	2021-08-04	United States
ORF1ab_3255_I	ORF1ab	3255	SRR15407864	10029	C	T	0,192252	2021-08-04	United States
ORF1ab_3646_A	ORF1ab	3646	SRR15407864	11201	A	G	0,947056	2021-08-04	United States
ORF1ab_314_L	ORF1ab	314	SRR15407864	14408	C	T	0,219045	2021-08-04	United States
ORF1ab_662_S	ORF1ab	662	SRR15407864	15451	G	A	0,738846	2021-08-04	United States
ORF1ab_1000_L	ORF1ab	1000	SRR15407864	16466	C	T	0,999823	2021-08-04	United States
ORF1ab_1257_V	ORF1ab	1257	SRR15407864	17236	A	G	0,992662	2021-08-04	United States
ORF1ab_1918_V	ORF1ab	1918	SRR15407864	19220	C	T	0,996605	2021-08-04	United States
S_19_R	S	19	SRR15407864	21618	C	G	0,778705	2021-08-04	United States
S_142_D	S	142	SRR15407864	21987	G	A	0,999632	2021-08-04	United States
S_156_NA	S	156	SRR15407864	22028	G	-AGTTCA	0,997175	2021-08-04	United States
S_452_R	S	452	SRR15407864	22917	T	G	0,999094	2021-08-04	United States
S_478_K	S	478	SRR15407864	22995	C	A	0,737394	2021-08-04	United States
S_614_G	S	614	SRR15407864	23403	A	G	0,999941	2021-08-04	United States
S_681_R	S	681	SRR15407864	23604	C	G	0,999665	2021-08-04	United States
S_950_N	S	950	SRR15407864	24410	G	A	0,999751	2021-08-04	United States
ORF3a_26_L	ORF3a	26	SRR15407864	25469	C	T	0,999783	2021-08-04	United States
M_82_T	M	82	SRR15407864	26767	T	C	0,994492	2021-08-04	United States
ORF7a_82_A	ORF7a	82	SRR15407864	27638	T	C	0,999194	2021-08-04	United States
ORF7a_120_I	ORF7a	120	SRR15407864	27752	C	T	0,999691	2021-08-04	United States
ORF7b_40_I	ORF7b	40	SRR15407864	27874	C	T	0,575874	2021-08-04	United States
ORF8_118_NA	ORF8	118	SRR15407864	28247	A	-GATTTC	0,99767	2021-08-04	United States
N_63_G	N	63	SRR15407864	28461	A	G	0,999595	2021-08-04	United States
N_203_M	N	203	SRR15407864	28881	G	T	0,999663	2021-08-04	United States
N_215_C	N	215	SRR15407864	28916	G	T	0,99871	2021-08-04	United States
N_377_Y	N	377	SRR15407864	29402	G	T	0,999603	2021-08-04	United States
ORF1ab_1306_S	ORF1ab	1306	SRR15407866	4181	G	T	0,999227	2021-08-04	United States
ORF1ab_2046_L	ORF1ab	2046	SRR15407866	6402	C	T	0,714162	2021-08-04	United States
ORF1ab_2287_S	ORF1ab	2287	SRR15407866	7124	C	T	0,99978	2021-08-04	United States
ORF1ab_2355_S	ORF1ab	2355	SRR15407866	7328	G	T	0,116854	2021-08-04	United States
ORF1ab_2930_L	ORF1ab	2930	SRR15407866	9053	G	T	0,999398	2021-08-04	United States
ORF1ab_3255_I	ORF1ab	3255	SRR15407866	10029	C	T	0,26643	2021-08-04	United States
ORF1ab_3646_A	ORF1ab	3646	SRR15407866	11201	A	G	0,914253	2021-08-04	United States
ORF1ab_314_L	ORF1ab	314	SRR15407866	14408	C	T	0,400421	2021-08-04	United States
ORF1ab_662_S	ORF1ab	662	SRR15407866	15451	G	A	0,793516	2021-08-04	United States
ORF1ab_1000_L	ORF1ab	1000	SRR15407866	16466	C	T	0,999386	2021-08-04	United States
ORF1ab_1257_V	ORF1ab	1257	SRR15407866	17236	A	G	0,998148	2021-08-04	United States
ORF1ab_1918_V	ORF1ab	1918	SRR15407866	19220	C	T	0,999693	2021-08-04	United States
S_19_R	S	19	SRR15407866	21618	C	G	0,72145	2021-08-04	United States
S_142_D	S	142	SRR15407866	21987	G	A	1	2021-08-04	United States
S_156_NA	S	156	SRR15407866	22028	G	-AGTTCA	0,997541	2021-08-04	United States
S_452_R	S	452	SRR15407866	22917	T	G	0,999253	2021-08-04	United States
S_478_K	S	478	SRR15407866	22995	C	A	0,700832	2021-08-04	United States
S_614_G	S	614	SRR15407866	23403	A	G	1	2021-08-04	United States
S_681_R	S	681	SRR15407866	23604	C	G	0,998611	2021-08-04	United States
S_950_N	S	950	SRR15407866	24410	G	A	1	2021-08-04	United States
ORF3a_26_L	ORF3a	26	SRR15407866	25469	C	T	0,999894	2021-08-04	United States
M_82_T	M	82	SRR15407866	26767	T	C	0,992958	2021-08-04	United States
ORF7a_82_A	ORF7a	82	SRR15407866	27638	T	C	1	2021-08-04	United States
ORF7a_120_I	ORF7a	120	SRR15407866	27752	C	T	1	2021-08-04	United States
ORF7b_40_I	ORF7b	40	SRR15407866	27874	C	T	0,701326	2021-08-04	United States
ORF8_25_Y	ORF8	25	SRR15407866	27967	G	A	0,990358	2021-08-04	United States
ORF8_118_NA	ORF8	118	SRR15407866	28247	A	-GATTTC	0,997642	2021-08-04	United States
N_63_G	N	63	SRR15407866	28461	A	G	0,999733	2021-08-04	United States
N_203_M	N	203	SRR15407866	28881	G	T	0,999206	2021-08-04	United States
N_215_C	N	215	SRR15407866	28916	G	T	0,997638	2021-08-04	United States
N_377_Y	N	377	SRR15407866	29402	G	T	0,999768	2021-08-04	United States
ORF1ab_1306_S	ORF1ab	1306	SRR15407869	4181	G	T	0,999702	2021-08-03	United States
ORF1ab_1397_V	ORF1ab	1397	SRR15407869	4455	C	T	0,996911	2021-08-03	United States
ORF1ab_2046_L	ORF1ab	2046	SRR15407869	6402	C	T	0,510831	2021-08-03	United States
ORF1ab_2287_S	ORF1ab	2287	SRR15407869	7124	C	T	0,999236	2021-08-03	United States
ORF1ab_2355_S	ORF1ab	2355	SRR15407869	7328	G	T	0,432849	2021-08-03	United States
ORF1ab_2794_Y	ORF1ab	2794	SRR15407869	8645	C	T	0,998475	2021-08-03	United States
ORF1ab_2855_V	ORF1ab	2855	SRR15407869	8829	C	T	0,998808	2021-08-03	United States
ORF1ab_2930_L	ORF1ab	2930	SRR15407869	9053	G	T	0,999656	2021-08-03	United States
ORF1ab_3255_I	ORF1ab	3255	SRR15407869	10029	C	T	0,373297	2021-08-03	United States
ORF1ab_3603_NA	ORF1ab	3603	SRR15407869	11074	C	+T	0,0778744	2021-08-03	United States
ORF1ab_3606_NA	ORF1ab	3606	SRR15407869	11082	T	-G	0,127766	2021-08-03	United States
ORF1ab_3606_F	ORF1ab	3606	SRR15407869	11083	G	T	0,998307	2021-08-03	United States
ORF1ab_3646_A	ORF1ab	3646	SRR15407869	11201	A	G	0,903559	2021-08-03	United States
ORF1ab_314_L	ORF1ab	314	SRR15407869	14408	C	T	0,23115	2021-08-03	United States
ORF1ab_662_S	ORF1ab	662	SRR15407869	15451	G	A	0,717737	2021-08-03	United States
ORF1ab_1000_L	ORF1ab	1000	SRR15407869	16466	C	T	0,999489	2021-08-03	United States
ORF1ab_1847_S	ORF1ab	1847	SRR15407869	19006	G	T	0,998338	2021-08-03	United States
ORF1ab_1918_V	ORF1ab	1918	SRR15407869	19220	C	T	0,999626	2021-08-03	United States
S_19_R	S	19	SRR15407869	21618	C	G	0,73161	2021-08-03	United States
S_95_I	S	95	SRR15407869	21846	C	T	1	2021-08-03	United States
S_142_D	S	142	SRR15407869	21987	G	A	1	2021-08-03	United States
S_156_NA	S	156	SRR15407869	22028	G	-AGTTCA	0,996811	2021-08-03	United States
S_452_R	S	452	SRR15407869	22917	T	G	0,99911	2021-08-03	United States
S_478_K	S	478	SRR15407869	22995	C	A	0,836064	2021-08-03	United States
S_614_G	S	614	SRR15407869	23403	A	G	0,999904	2021-08-03	United States
S_681_R	S	681	SRR15407869	23604	C	G	0,999473	2021-08-03	United States
S_950_N	S	950	SRR15407869	24410	G	A	0,999883	2021-08-03	United States
ORF3a_26_L	ORF3a	26	SRR15407869	25469	C	T	0,999834	2021-08-03	United States
M_34_F	M	34	SRR15407869	26622	C	T	0,997146	2021-08-03	United States
M_82_T	M	82	SRR15407869	26767	T	C	0,990854	2021-08-03	United States
ORF7a_82_A	ORF7a	82	SRR15407869	27638	T	C	0,999392	2021-08-03	United States
ORF7a_120_I	ORF7a	120	SRR15407869	27752	C	T	0,999839	2021-08-03	United States
ORF7b_40_I	ORF7b	40	SRR15407869	27874	C	T	0,525646	2021-08-03	United States
ORF8_118_NA	ORF8	118	SRR15407869	28247	A	-GATTTC	0,997047	2021-08-03	United States
N_63_G	N	63	SRR15407869	28461	A	G	0,999627	2021-08-03	United States
N_203_M	N	203	SRR15407869	28881	G	T	0,999533	2021-08-03	United States
N_215_C	N	215	SRR15407869	28916	G	T	0,997958	2021-08-03	United States
N_377_Y	N	377	SRR15407869	29402	G	T	0,999693	2021-08-03	United States
ORF1ab_309_L	ORF1ab	309	SRR15407871	1191	C	T	0,58416	2021-08-03	United States
ORF1ab_538_A	ORF1ab	538	SRR15407871	1877	T	G	0,998425	2021-08-03	United States
ORF1ab_1640_L	ORF1ab	1640	SRR15407871	5184	C	T	0,960204	2021-08-03	United States
ORF1ab_2355_S	ORF1ab	2355	SRR15407871	7328	G	T	0,361076	2021-08-03	United States
ORF1ab_3209_V	ORF1ab	3209	SRR15407871	9891	C	T	0,998466	2021-08-03	United States
ORF1ab_3603_NA	ORF1ab	3603	SRR15407871	11074	C	+T	0,0855938	2021-08-03	United States
ORF1ab_3606_NA	ORF1ab	3606	SRR15407871	11082	T	-G	0,129908	2021-08-03	United States
ORF1ab_3606_F	ORF1ab	3606	SRR15407871	11083	G	T	0,997102	2021-08-03	United States
ORF1ab_3662_H	ORF1ab	3662	SRR15407871	11250	G	A	0,999603	2021-08-03	United States
ORF1ab_3718_A	ORF1ab	3718	SRR15407871	11418	T	C	0,997933	2021-08-03	United States
ORF1ab_314_L	ORF1ab	314	SRR15407871	14408	C	T	0,271597	2021-08-03	United States
ORF1ab_662_S	ORF1ab	662	SRR15407871	15451	G	A	0,700699	2021-08-03	United States
ORF1ab_1000_L	ORF1ab	1000	SRR15407871	16466	C	T	0,999539	2021-08-03	United States
ORF1ab_1570_L	ORF1ab	1570	SRR15407871	18176	C	T	0,998212	2021-08-03	United States
ORF1ab_1898_F	ORF1ab	1898	SRR15407871	19160	C	T	0,998716	2021-08-03	United States
ORF1ab_2417_I	ORF1ab	2417	SRR15407871	20718	G	T	0,998729	2021-08-03	United States
S_19_R	S	19	SRR15407871	21618	C	G	0,708458	2021-08-03	United States
S_142_D	S	142	SRR15407871	21987	G	A	0,999778	2021-08-03	United States
S_156_NA	S	156	SRR15407871	22028	G	-AGTTCA	0,997553	2021-08-03	United States
S_452_R	S	452	SRR15407871	22917	T	G	0,999612	2021-08-03	United States
S_478_K	S	478	SRR15407871	22995	C	A	0,758178	2021-08-03	United States
S_614_G	S	614	SRR15407871	23403	A	G	0,999452	2021-08-03	United States
S_681_R	S	681	SRR15407871	23604	C	G	0,999506	2021-08-03	United States
S_950_N	S	950	SRR15407871	24410	G	A	0,999952	2021-08-03	United States
ORF3a_26_L	ORF3a	26	SRR15407871	25469	C	T	0,999714	2021-08-03	United States
M_82_T	M	82	SRR15407871	26767	T	C	0,99494	2021-08-03	United States
ORF7a_82_A	ORF7a	82	SRR15407871	27638	T	C	0,999546	2021-08-03	United States
ORF7a_116_F	ORF7a	116	SRR15407871	27739	C	T	0,998017	2021-08-03	United States
ORF7a_120_I	ORF7a	120	SRR15407871	27752	C	T	0,99976	2021-08-03	United States
ORF8_118_NA	ORF8	118	SRR15407871	28247	A	-GATTTC	0,997288	2021-08-03	United States
N_63_G	N	63	SRR15407871	28461	A	G	0,999086	2021-08-03	United States
N_203_M	N	203	SRR15407871	28881	G	T	0,999702	2021-08-03	United States
N_377_Y	N	377	SRR15407871	29402	G	T	0,999621	2021-08-03	United States
ORF1ab_1306_S	ORF1ab	1306	SRR15407884	4181	G	T	0,999507	2021-08-03	United States
ORF1ab_2046_L	ORF1ab	2046	SRR15407884	6402	C	T	0,637939	2021-08-03	United States
ORF1ab_2166_I	ORF1ab	2166	SRR15407884	6762	C	T	0,998602	2021-08-03	United States
ORF1ab_2287_S	ORF1ab	2287	SRR15407884	7124	C	T	0,999718	2021-08-03	United States
ORF1ab_2355_S	ORF1ab	2355	SRR15407884	7328	G	T	0,518545	2021-08-03	United States
ORF1ab_2930_L	ORF1ab	2930	SRR15407884	9053	G	T	0,999543	2021-08-03	United States
ORF1ab_3255_I	ORF1ab	3255	SRR15407884	10029	C	T	0,239658	2021-08-03	United States
ORF1ab_3486_L	ORF1ab	3486	SRR15407884	10721	T	C	0,991071	2021-08-03	United States
ORF1ab_3646_A	ORF1ab	3646	SRR15407884	11201	A	G	0,945519	2021-08-03	United States
ORF1ab_314_L	ORF1ab	314	SRR15407884	14408	C	T	0,311241	2021-08-03	United States
ORF1ab_662_S	ORF1ab	662	SRR15407884	15451	G	A	0,721224	2021-08-03	United States
ORF1ab_1000_L	ORF1ab	1000	SRR15407884	16466	C	T	0,999629	2021-08-03	United States
ORF1ab_1257_V	ORF1ab	1257	SRR15407884	17236	A	G	0,998884	2021-08-03	United States
ORF1ab_1918_V	ORF1ab	1918	SRR15407884	19220	C	T	0,999431	2021-08-03	United States
S_19_R	S	19	SRR15407884	21618	C	G	0,766773	2021-08-03	United States
S_142_D	S	142	SRR15407884	21987	G	A	0,99991	2021-08-03	United States
S_152_L	S	152	SRR15407884	22017	G	T	0,9991	2021-08-03	United States
S_156_NA	S	156	SRR15407884	22028	G	-AGTTCA	0,995318	2021-08-03	United States
S_263_T	S	263	SRR15407884	22349	G	A	0,99958	2021-08-03	United States
S_452_R	S	452	SRR15407884	22917	T	G	0,999379	2021-08-03	United States
S_478_K	S	478	SRR15407884	22995	C	A	0,737126	2021-08-03	United States
S_614_G	S	614	SRR15407884	23403	A	G	0,999853	2021-08-03	United States
S_681_R	S	681	SRR15407884	23604	C	G	0,999839	2021-08-03	United States
S_950_N	S	950	SRR15407884	24410	G	A	0,999795	2021-08-03	United States
ORF3a_26_L	ORF3a	26	SRR15407884	25469	C	T	0,999669	2021-08-03	United States
M_82_T	M	82	SRR15407884	26767	T	C	0,994243	2021-08-03	United States
ORF7a_82_A	ORF7a	82	SRR15407884	27638	T	C	0,999821	2021-08-03	United States
ORF7a_120_I	ORF7a	120	SRR15407884	27752	C	T	0,999506	2021-08-03	United States
ORF7b_40_I	ORF7b	40	SRR15407884	27874	C	T	0,622219	2021-08-03	United States
ORF8_118_NA	ORF8	118	SRR15407884	28247	A	-GATTTC	0,997243	2021-08-03	United States
N_63_G	N	63	SRR15407884	28461	A	G	0,999771	2021-08-03	United States
N_203_M	N	203	SRR15407884	28881	G	T	0,999768	2021-08-03	United States
N_215_C	N	215	SRR15407884	28916	G	T	0,998951	2021-08-03	United States
N_377_Y	N	377	SRR15407884	29402	G	T	0,999763	2021-08-03	United States
ORF1ab_1586_I	ORF1ab	1586	SRR15407888	5023	G	T	0,98951	2021-08-03	United States
ORF1ab_1640_L	ORF1ab	1640	SRR15407888	5184	C	T	0,99308	2021-08-03	United States
ORF1ab_3209_V	ORF1ab	3209	SRR15407888	9891	C	T	0,991293	2021-08-03	United States
ORF1ab_3603_NA	ORF1ab	3603	SRR15407888	11074	C	-T	0,0535373	2021-08-03	United States
ORF1ab_3718_A	ORF1ab	3718	SRR15407888	11418	T	C	0,995336	2021-08-03	United States
ORF1ab_3750_I	ORF1ab	3750	SRR15407888	11514	C	T	0,977211	2021-08-03	United States
ORF1ab_314_L	ORF1ab	314	SRR15407888	14408	C	T	0,281206	2021-08-03	United States
ORF1ab_662_S	ORF1ab	662	SRR15407888	15451	G	A	0,691892	2021-08-03	United States
ORF1ab_1000_L	ORF1ab	1000	SRR15407888	16466	C	T	0,999322	2021-08-03	United States
ORF1ab_1677_I	ORF1ab	1677	SRR15407888	18498	G	T	0,852381	2021-08-03	United States
S_19_R	S	19	SRR15407888	21618	C	G	0,89619	2021-08-03	United States
S_138_Y	S	138	SRR15407888	21974	G	T	0,974359	2021-08-03	United States
S_142_D	S	142	SRR15407888	21987	G	A	0,991597	2021-08-03	United States
S_156_NA	S	156	SRR15407888	22028	G	-AGTTCA	0,983193	2021-08-03	United States
S_222_V	S	222	SRR15407888	22227	C	T	1	2021-08-03	United States
S_452_R	S	452	SRR15407888	22917	T	G	1	2021-08-03	United States
S_478_K	S	478	SRR15407888	22995	C	A	0,966667	2021-08-03	United States
S_614_G	S	614	SRR15407888	23403	A	G	1	2021-08-03	United States
S_681_R	S	681	SRR15407888	23604	C	G	1	2021-08-03	United States
S_950_N	S	950	SRR15407888	24410	G	A	1	2021-08-03	United States
S_1264_L	S	1264	SRR15407888	25352	G	T	0,981648	2021-08-03	United States
ORF3a_26_L	ORF3a	26	SRR15407888	25469	C	T	1	2021-08-03	United States
M_82_T	M	82	SRR15407888	26767	T	C	0,98895	2021-08-03	United States
ORF6_48_N	ORF6	48	SRR15407888	27345	A	T	0,995745	2021-08-03	United States
ORF7a_82_A	ORF7a	82	SRR15407888	27638	T	C	1	2021-08-03	United States
ORF8_118_NA	ORF8	118	SRR15407888	28247	A	-GATTTC	0,995627	2021-08-03	United States
N_63_G	N	63	SRR15407888	28461	A	G	1	2021-08-03	United States
N_203_M	N	203	SRR15407888	28881	G	T	1	2021-08-03	United States
N_294_R	N	294	SRR15407888	29154	A	G	0,980157	2021-08-03	United States
N_377_Y	N	377	SRR15407888	29402	G	T	1	2021-08-03	United States
ORF1ab_1306_S	ORF1ab	1306	SRR15407889	4181	G	T	0,989556	2021-08-03	United States
ORF1ab_2046_L	ORF1ab	2046	SRR15407889	6402	C	T	0,248152	2021-08-03	United States
ORF1ab_2287_S	ORF1ab	2287	SRR15407889	7124	C	T	1	2021-08-03	United States
ORF1ab_2930_L	ORF1ab	2930	SRR15407889	9053	G	T	0,99095	2021-08-03	United States
ORF1ab_3255_I	ORF1ab	3255	SRR15407889	10029	C	T	0,253308	2021-08-03	United States
ORF1ab_3603_NA	ORF1ab	3603	SRR15407889	11074	C	-T	0,0536105	2021-08-03	United States
ORF1ab_3646_A	ORF1ab	3646	SRR15407889	11201	A	G	0,913471	2021-08-03	United States
ORF1ab_3959_I	ORF1ab	3959	SRR15407889	12141	C	T	0,979249	2021-08-03	United States
ORF1ab_183_V	ORF1ab	183	SRR15407889	14014	T	G	0,993162	2021-08-03	United States
ORF1ab_314_L	ORF1ab	314	SRR15407889	14408	C	T	0,226676	2021-08-03	United States
ORF1ab_662_S	ORF1ab	662	SRR15407889	15451	G	A	0,770709	2021-08-03	United States
ORF1ab_1000_L	ORF1ab	1000	SRR15407889	16466	C	T	0,997242	2021-08-03	United States
ORF1ab_1918_V	ORF1ab	1918	SRR15407889	19220	C	T	0,997487	2021-08-03	United States
ORF1ab_2612_L	ORF1ab	2612	SRR15407889	21302	C	T	0,977846	2021-08-03	United States
ORF1ab_2613_S	ORF1ab	2613	SRR15407889	21304	C	A	0,977366	2021-08-03	United States
ORF1ab_2613_H	ORF1ab	2613	SRR15407889	21305	G	A	0,977858	2021-08-03	United States
S_19_R	S	19	SRR15407889	21618	C	G	0,869249	2021-08-03	United States
S_452_R	S	452	SRR15407889	22917	T	G	0,995968	2021-08-03	United States
S_478_K	S	478	SRR15407889	22995	C	A	0,976471	2021-08-03	United States
S_614_G	S	614	SRR15407889	23403	A	G	1	2021-08-03	United States
S_681_R	S	681	SRR15407889	23604	C	G	0,996764	2021-08-03	United States
S_950_N	S	950	SRR15407889	24410	G	A	1	2021-08-03	United States
ORF3a_26_L	ORF3a	26	SRR15407889	25469	C	T	0,997137	2021-08-03	United States
M_82_T	M	82	SRR15407889	26767	T	C	0,988571	2021-08-03	United States
ORF7a_82_A	ORF7a	82	SRR15407889	27638	T	C	1	2021-08-03	United States
ORF7b_40_I	ORF7b	40	SRR15407889	27874	C	T	0,291045	2021-08-03	United States
ORF8_118_NA	ORF8	118	SRR15407889	28247	A	-GATTTC	0,992364	2021-08-03	United States
N_63_G	N	63	SRR15407889	28461	A	G	0,925311	2021-08-03	United States
N_203_M	N	203	SRR15407889	28881	G	T	0,996154	2021-08-03	United States
N_215_C	N	215	SRR15407889	28916	G	T	0,996132	2021-08-03	United States
N_377_Y	N	377	SRR15407889	29402	G	T	0,996109	2021-08-03	United States
ORF1ab_1095_R	ORF1ab	1095	SRR15407890	3548	G	A	0,388221	2021-08-03	United States
ORF1ab_1306_S	ORF1ab	1306	SRR15407890	4181	G	T	0,998817	2021-08-03	United States
ORF1ab_2046_L	ORF1ab	2046	SRR15407890	6402	C	T	0,81401	2021-08-03	United States
ORF1ab_2287_S	ORF1ab	2287	SRR15407890	7124	C	T	0,996891	2021-08-03	United States
ORF1ab_2930_L	ORF1ab	2930	SRR15407890	9053	G	T	0,991329	2021-08-03	United States
ORF1ab_3255_I	ORF1ab	3255	SRR15407890	10029	C	T	0,274302	2021-08-03	United States
ORF1ab_3646_A	ORF1ab	3646	SRR15407890	11201	A	G	0,942137	2021-08-03	United States
ORF1ab_314_L	ORF1ab	314	SRR15407890	14408	C	T	0,411197	2021-08-03	United States
ORF1ab_662_S	ORF1ab	662	SRR15407890	15451	G	A	0,800112	2021-08-03	United States
ORF1ab_1000_L	ORF1ab	1000	SRR15407890	16466	C	T	0,998652	2021-08-03	United States
ORF1ab_1257_V	ORF1ab	1257	SRR15407890	17236	A	G	0,99122	2021-08-03	United States
ORF1ab_1918_V	ORF1ab	1918	SRR15407890	19220	C	T	0,995165	2021-08-03	United States
S_19_R	S	19	SRR15407890	21618	C	G	0,804919	2021-08-03	United States
S_142_D	S	142	SRR15407890	21987	G	A	0,994737	2021-08-03	United States
S_156_NA	S	156	SRR15407890	22028	G	-AGTTCA	1	2021-08-03	United States
S_452_R	S	452	SRR15407890	22917	T	G	1	2021-08-03	United States
S_478_K	S	478	SRR15407890	22995	C	A	0,654987	2021-08-03	United States
S_614_G	S	614	SRR15407890	23403	A	G	0,997821	2021-08-03	United States
S_681_R	S	681	SRR15407890	23604	C	G	1	2021-08-03	United States
S_950_N	S	950	SRR15407890	24410	G	A	1	2021-08-03	United States
ORF3a_26_L	ORF3a	26	SRR15407890	25469	C	T	0,999604	2021-08-03	United States
M_82_T	M	82	SRR15407890	26767	T	C	0,998058	2021-08-03	United States
ORF7a_82_A	ORF7a	82	SRR15407890	27638	T	C	1	2021-08-03	United States
ORF7a_120_I	ORF7a	120	SRR15407890	27752	C	T	1	2021-08-03	United States
ORF7b_40_I	ORF7b	40	SRR15407890	27874	C	T	0,678947	2021-08-03	United States
ORF8_118_NA	ORF8	118	SRR15407890	28247	A	-GATTTC	0,998226	2021-08-03	United States
N_63_G	N	63	SRR15407890	28461	A	G	0,998774	2021-08-03	United States
N_203_M	N	203	SRR15407890	28881	G	T	1	2021-08-03	United States
N_215_C	N	215	SRR15407890	28916	G	T	0,995806	2021-08-03	United States
N_377_Y	N	377	SRR15407890	29402	G	T	1	2021-08-03	United States
ORF1ab_1151_V	ORF1ab	1151	SRR15407892	3717	C	T	0,997995	2021-08-03	United States
ORF1ab_1306_S	ORF1ab	1306	SRR15407892	4181	G	T	0,999328	2021-08-03	United States
ORF1ab_1840_I	ORF1ab	1840	SRR15407892	5784	C	T	0,998603	2021-08-03	United States
ORF1ab_2046_L	ORF1ab	2046	SRR15407892	6402	C	T	0,378071	2021-08-03	United States
ORF1ab_2287_S	ORF1ab	2287	SRR15407892	7124	C	T	0,999574	2021-08-03	United States
ORF1ab_2355_S	ORF1ab	2355	SRR15407892	7328	G	T	0,394012	2021-08-03	United States
ORF1ab_2930_L	ORF1ab	2930	SRR15407892	9053	G	T	0,999098	2021-08-03	United States
ORF1ab_3255_I	ORF1ab	3255	SRR15407892	10029	C	T	0,25088	2021-08-03	United States
ORF1ab_3646_A	ORF1ab	3646	SRR15407892	11201	A	G	0,947441	2021-08-03	United States
ORF1ab_3731_V	ORF1ab	3731	SRR15407892	11456	A	G	0,997885	2021-08-03	United States
ORF1ab_314_L	ORF1ab	314	SRR15407892	14408	C	T	0,157386	2021-08-03	United States
ORF1ab_662_S	ORF1ab	662	SRR15407892	15451	G	A	0,630659	2021-08-03	United States
ORF1ab_1000_L	ORF1ab	1000	SRR15407892	16466	C	T	0,999631	2021-08-03	United States
ORF1ab_1918_V	ORF1ab	1918	SRR15407892	19220	C	T	0,999244	2021-08-03	United States
S_19_R	S	19	SRR15407892	21618	C	G	0,85751	2021-08-03	United States
S_142_D	S	142	SRR15407892	21987	G	A	0,999686	2021-08-03	United States
S_156_NA	S	156	SRR15407892	22028	G	-AGTTCA	0,991684	2021-08-03	United States
S_452_R	S	452	SRR15407892	22917	T	G	0,999485	2021-08-03	United States
S_478_K	S	478	SRR15407892	22995	C	A	0,88058	2021-08-03	United States
S_614_G	S	614	SRR15407892	23403	A	G	0,999842	2021-08-03	United States
S_681_R	S	681	SRR15407892	23604	C	G	0,999332	2021-08-03	United States
S_950_N	S	950	SRR15407892	24410	G	A	0,999805	2021-08-03	United States
ORF3a_26_L	ORF3a	26	SRR15407892	25469	C	T	0,999745	2021-08-03	United States
M_82_T	M	82	SRR15407892	26767	T	C	0,993931	2021-08-03	United States
ORF7a_82_A	ORF7a	82	SRR15407892	27638	T	C	0,999286	2021-08-03	United States
ORF7a_120_I	ORF7a	120	SRR15407892	27752	C	T	0,999895	2021-08-03	United States
ORF7b_40_I	ORF7b	40	SRR15407892	27874	C	T	0,465592	2021-08-03	United States
ORF8_118_NA	ORF8	118	SRR15407892	28247	A	-GATTTC	0,996103	2021-08-03	United States
N_63_G	N	63	SRR15407892	28461	A	G	0,999642	2021-08-03	United States
N_203_M	N	203	SRR15407892	28881	G	T	0,999623	2021-08-03	United States
N_215_C	N	215	SRR15407892	28916	G	T	0,999366	2021-08-03	United States
N_377_Y	N	377	SRR15407892	29402	G	T	0,999653	2021-08-03	United States
ORF10_23_F	ORF10	23	SRR15407892	29625	C	T	0,413135	2021-08-03	United States
ORF1ab_1083_I	ORF1ab	1083	SRR15407894	3514	G	T	0,997265	2021-08-02	United States
ORF1ab_1306_S	ORF1ab	1306	SRR15407894	4181	G	T	0,99914	2021-08-02	United States
ORF1ab_2046_L	ORF1ab	2046	SRR15407894	6402	C	T	0,639083	2021-08-02	United States
ORF1ab_2287_S	ORF1ab	2287	SRR15407894	7124	C	T	0,999433	2021-08-02	United States
ORF1ab_2355_S	ORF1ab	2355	SRR15407894	7328	G	T	0,367268	2021-08-02	United States
ORF1ab_2800_I	ORF1ab	2800	SRR15407894	8664	C	T	0,99745	2021-08-02	United States
ORF1ab_2930_L	ORF1ab	2930	SRR15407894	9053	G	T	0,998067	2021-08-02	United States
ORF1ab_3255_I	ORF1ab	3255	SRR15407894	10029	C	T	0,270126	2021-08-02	United States
ORF1ab_3646_A	ORF1ab	3646	SRR15407894	11201	A	G	0,907992	2021-08-02	United States
ORF1ab_314_L	ORF1ab	314	SRR15407894	14408	C	T	0,280479	2021-08-02	United States
ORF1ab_662_S	ORF1ab	662	SRR15407894	15451	G	A	0,733281	2021-08-02	United States
ORF1ab_1000_L	ORF1ab	1000	SRR15407894	16466	C	T	0,999486	2021-08-02	United States
ORF1ab_1257_V	ORF1ab	1257	SRR15407894	17236	A	G	0,997884	2021-08-02	United States
ORF1ab_1404_M	ORF1ab	1404	SRR15407894	17678	C	T	0,203834	2021-08-02	United States
ORF1ab_1918_V	ORF1ab	1918	SRR15407894	19220	C	T	0,999353	2021-08-02	United States
S_19_R	S	19	SRR15407894	21618	C	G	0,817954	2021-08-02	United States
S_142_D	S	142	SRR15407894	21987	G	A	1	2021-08-02	United States
S_156_NA	S	156	SRR15407894	22028	G	-AGTTCA	0,996694	2021-08-02	United States
S_452_R	S	452	SRR15407894	22917	T	G	0,999306	2021-08-02	United States
S_478_K	S	478	SRR15407894	22995	C	A	0,687012	2021-08-02	United States
S_614_G	S	614	SRR15407894	23403	A	G	0,999623	2021-08-02	United States
S_681_R	S	681	SRR15407894	23604	C	G	0,999664	2021-08-02	United States
S_950_N	S	950	SRR15407894	24410	G	A	0,99978	2021-08-02	United States
ORF3a_26_L	ORF3a	26	SRR15407894	25469	C	T	0,99974	2021-08-02	United States
ORF3a_104_S	ORF3a	104	SRR15407894	25702	C	T	0,998386	2021-08-02	United States
M_82_T	M	82	SRR15407894	26767	T	C	0,99401	2021-08-02	United States
ORF7a_82_A	ORF7a	82	SRR15407894	27638	T	C	0,999554	2021-08-02	United States
ORF7a_120_I	ORF7a	120	SRR15407894	27752	C	T	0,999873	2021-08-02	United States
ORF7b_40_I	ORF7b	40	SRR15407894	27874	C	T	0,53769	2021-08-02	United States
ORF8_118_NA	ORF8	118	SRR15407894	28247	A	-GATTTC	0,996865	2021-08-02	United States
N_63_G	N	63	SRR15407894	28461	A	G	0,999542	2021-08-02	United States
ORF1ab_580_F	ORF1ab	580	SRR15407897	2003	C	T	0,936759	2021-08-03	United States
ORF1ab_1306_S	ORF1ab	1306	SRR15407897	4181	G	T	0,992233	2021-08-03	United States
ORF1ab_2046_L	ORF1ab	2046	SRR15407897	6402	C	T	0,536885	2021-08-03	United States
ORF1ab_2287_S	ORF1ab	2287	SRR15407897	7124	C	T	0,996568	2021-08-03	United States
ORF1ab_2930_L	ORF1ab	2930	SRR15407897	9053	G	T	0,991018	2021-08-03	United States
ORF1ab_3255_I	ORF1ab	3255	SRR15407897	10029	C	T	0,270622	2021-08-03	United States
ORF1ab_3646_A	ORF1ab	3646	SRR15407897	11201	A	G	0,930353	2021-08-03	United States
ORF1ab_314_L	ORF1ab	314	SRR15407897	14408	C	T	0,287919	2021-08-03	United States
ORF1ab_662_S	ORF1ab	662	SRR15407897	15451	G	A	0,815526	2021-08-03	United States
ORF1ab_688_F	ORF1ab	688	SRR15407897	15530	G	T	0,962529	2021-08-03	United States
ORF1ab_1000_L	ORF1ab	1000	SRR15407897	16466	C	T	0,999528	2021-08-03	United States
ORF1ab_1257_V	ORF1ab	1257	SRR15407897	17236	A	G	0,972004	2021-08-03	United States
ORF1ab_1918_V	ORF1ab	1918	SRR15407897	19220	C	T	0,992491	2021-08-03	United States
S_19_R	S	19	SRR15407897	21618	C	G	0,833333	2021-08-03	United States
S_142_D	S	142	SRR15407897	21987	G	A	1	2021-08-03	United States
S_156_NA	S	156	SRR15407897	22028	G	-AGTTCA	1	2021-08-03	United States
S_452_R	S	452	SRR15407897	22917	T	G	1	2021-08-03	United States
S_478_K	S	478	SRR15407897	22995	C	A	0,881844	2021-08-03	United States
S_614_G	S	614	SRR15407897	23403	A	G	1	2021-08-03	United States
S_681_R	S	681	SRR15407897	23604	C	G	1	2021-08-03	United States
S_950_N	S	950	SRR15407897	24410	G	A	1	2021-08-03	United States
ORF3a_26_L	ORF3a	26	SRR15407897	25469	C	T	0,996931	2021-08-03	United States
M_82_T	M	82	SRR15407897	26767	T	C	0,990775	2021-08-03	United States
ORF7a_82_A	ORF7a	82	SRR15407897	27638	T	C	1	2021-08-03	United States
ORF7a_120_I	ORF7a	120	SRR15407897	27752	C	T	0,994012	2021-08-03	United States
ORF7b_40_I	ORF7b	40	SRR15407897	27874	C	T	0,617761	2021-08-03	United States
ORF8_118_NA	ORF8	118	SRR15407897	28247	A	-GATTTC	0,996934	2021-08-03	United States
N_63_G	N	63	SRR15407897	28461	A	G	0,993651	2021-08-03	United States
N_203_M	N	203	SRR15407897	28881	G	T	0,996683	2021-08-03	United States
N_215_C	N	215	SRR15407897	28916	G	T	0,995041	2021-08-03	United States
N_377_Y	N	377	SRR15407897	29402	G	T	0,995204	2021-08-03	United States
ORF1ab_124_C	ORF1ab	124	SRR15407898	635	C	T	0,0507172	2021-08-03	United States
ORF1ab_1306_S	ORF1ab	1306	SRR15407898	4181	G	T	0,99979	2021-08-03	United States
ORF1ab_2046_L	ORF1ab	2046	SRR15407898	6402	C	T	0,442636	2021-08-03	United States
ORF1ab_2287_S	ORF1ab	2287	SRR15407898	7124	C	T	0,999516	2021-08-03	United States
ORF1ab_2355_S	ORF1ab	2355	SRR15407898	7328	G	T	0,418856	2021-08-03	United States
ORF1ab_2554_V	ORF1ab	2554	SRR15407898	7926	C	T	0,998459	2021-08-03	United States
ORF1ab_2930_L	ORF1ab	2930	SRR15407898	9053	G	T	0,99967	2021-08-03	United States
ORF1ab_3255_I	ORF1ab	3255	SRR15407898	10029	C	T	0,321885	2021-08-03	United States
ORF1ab_3646_A	ORF1ab	3646	SRR15407898	11201	A	G	0,917901	2021-08-03	United States
ORF1ab_3885_F	ORF1ab	3885	SRR15407898	11919	C	T	0,864605	2021-08-03	United States
ORF1ab_183_V	ORF1ab	183	SRR15407898	14014	T	G	0,999088	2021-08-03	United States
ORF1ab_314_L	ORF1ab	314	SRR15407898	14408	C	T	0,18099	2021-08-03	United States
ORF1ab_662_S	ORF1ab	662	SRR15407898	15451	G	A	0,666629	2021-08-03	United States
ORF1ab_1000_L	ORF1ab	1000	SRR15407898	16466	C	T	0,999495	2021-08-03	United States
ORF1ab_1918_V	ORF1ab	1918	SRR15407898	19220	C	T	0,999679	2021-08-03	United States
S_19_R	S	19	SRR15407898	21618	C	G	0,704545	2021-08-03	United States
S_142_D	S	142	SRR15407898	21987	G	A	1	2021-08-03	United States
S_156_NA	S	156	SRR15407898	22028	G	-AGTTCA	0,997923	2021-08-03	United States
S_452_R	S	452	SRR15407898	22917	T	G	0,99966	2021-08-03	United States
S_478_K	S	478	SRR15407898	22995	C	A	0,881724	2021-08-03	United States
S_614_G	S	614	SRR15407898	23403	A	G	1	2021-08-03	United States
S_681_R	S	681	SRR15407898	23604	C	G	1	2021-08-03	United States
S_950_N	S	950	SRR15407898	24410	G	A	0,999876	2021-08-03	United States
ORF3a_26_L	ORF3a	26	SRR15407898	25469	C	T	0,999665	2021-08-03	United States
M_82_T	M	82	SRR15407898	26767	T	C	0,996231	2021-08-03	United States
ORF7a_82_A	ORF7a	82	SRR15407898	27638	T	C	0,996855	2021-08-03	United States
ORF7a_120_I	ORF7a	120	SRR15407898	27752	C	T	1	2021-08-03	United States
ORF7b_40_I	ORF7b	40	SRR15407898	27874	C	T	0,457836	2021-08-03	United States
ORF8_118_NA	ORF8	118	SRR15407898	28247	A	-GATTTC	0,996842	2021-08-03	United States
N_63_G	N	63	SRR15407898	28461	A	G	0,999756	2021-08-03	United States
N_203_M	N	203	SRR15407898	28881	G	T	0,999792	2021-08-03	United States
N_215_C	N	215	SRR15407898	28916	G	T	0,997932	2021-08-03	United States
N_377_Y	N	377	SRR15407898	29402	G	T	1	2021-08-03	United States
ORF1ab_1306_S	ORF1ab	1306	SRR15407901	4181	G	T	0,999244	2021-08-03	United States
ORF1ab_2046_L	ORF1ab	2046	SRR15407901	6402	C	T	0,397346	2021-08-03	United States
ORF1ab_2125_Y	ORF1ab	2125	SRR15407901	6638	C	T	0,974888	2021-08-03	United States
ORF1ab_2287_S	ORF1ab	2287	SRR15407901	7124	C	T	0,999083	2021-08-03	United States
ORF1ab_2355_S	ORF1ab	2355	SRR15407901	7328	G	T	0,124227	2021-08-03	United States
ORF1ab_2554_V	ORF1ab	2554	SRR15407901	7926	C	T	0,995281	2021-08-03	United States
ORF1ab_2930_L	ORF1ab	2930	SRR15407901	9053	G	T	0,998199	2021-08-03	United States
ORF1ab_3255_I	ORF1ab	3255	SRR15407901	10029	C	T	0,335305	2021-08-03	United States
ORF1ab_3646_A	ORF1ab	3646	SRR15407901	11201	A	G	0,912756	2021-08-03	United States
ORF1ab_183_V	ORF1ab	183	SRR15407901	14014	T	G	0,996973	2021-08-03	United States
ORF1ab_314_L	ORF1ab	314	SRR15407901	14408	C	T	0,186703	2021-08-03	United States
ORF1ab_662_S	ORF1ab	662	SRR15407901	15451	G	A	0,714656	2021-08-03	United States
ORF1ab_1000_L	ORF1ab	1000	SRR15407901	16466	C	T	0,999792	2021-08-03	United States
ORF1ab_1087_Y	ORF1ab	1087	SRR15407901	16726	C	T	0,997581	2021-08-03	United States
ORF1ab_1918_V	ORF1ab	1918	SRR15407901	19220	C	T	0,998951	2021-08-03	United States
S_19_R	S	19	SRR15407901	21618	C	G	0,694465	2021-08-03	United States
S_142_D	S	142	SRR15407901	21987	G	A	1	2021-08-03	United States
S_156_NA	S	156	SRR15407901	22028	G	-AGTTCA	0,996628	2021-08-03	United States
S_452_R	S	452	SRR15407901	22917	T	G	0,999325	2021-08-03	United States
S_478_K	S	478	SRR15407901	22995	C	A	0,821106	2021-08-03	United States
S_614_G	S	614	SRR15407901	23403	A	G	0,999806	2021-08-03	United States
S_681_R	S	681	SRR15407901	23604	C	G	0,999328	2021-08-03	United States
S_950_N	S	950	SRR15407901	24410	G	A	0,999866	2021-08-03	United States
ORF3a_26_L	ORF3a	26	SRR15407901	25469	C	T	0,99982	2021-08-03	United States
M_82_T	M	82	SRR15407901	26767	T	C	0,994896	2021-08-03	United States
ORF7a_82_A	ORF7a	82	SRR15407901	27638	T	C	0,999559	2021-08-03	United States
ORF7a_120_I	ORF7a	120	SRR15407901	27752	C	T	0,99989	2021-08-03	United States
ORF7b_40_I	ORF7b	40	SRR15407901	27874	C	T	0,382745	2021-08-03	United States
ORF8_60_F	ORF8	60	SRR15407901	28073	G	T	0,538342	2021-08-03	United States
ORF8_118_NA	ORF8	118	SRR15407901	28247	A	-GATTTC	0,996304	2021-08-03	United States
N_63_G	N	63	SRR15407901	28461	A	G	0,99962	2021-08-03	United States
ORF1ab_309_L	ORF1ab	309	SRR15407905	1191	C	T	0,668858	2021-08-04	United States
ORF1ab_538_A	ORF1ab	538	SRR15407905	1877	T	G	0,968923	2021-08-04	United States
ORF1ab_1640_L	ORF1ab	1640	SRR15407905	5184	C	T	0,87619	2021-08-04	United States
ORF1ab_2125_Y	ORF1ab	2125	SRR15407905	6638	C	T	0,0721443	2021-08-04	United States
ORF1ab_3209_V	ORF1ab	3209	SRR15407905	9891	C	T	0,988588	2021-08-04	United States
ORF1ab_3718_A	ORF1ab	3718	SRR15407905	11418	T	C	0,977124	2021-08-04	United States
ORF1ab_314_L	ORF1ab	314	SRR15407905	14408	C	T	0,265	2021-08-04	United States
ORF1ab_662_S	ORF1ab	662	SRR15407905	15451	G	A	0,763158	2021-08-04	United States
ORF1ab_1000_L	ORF1ab	1000	SRR15407905	16466	C	T	1	2021-08-04	United States
ORF1ab_1441_H	ORF1ab	1441	SRR15407905	17790	G	T	0,953398	2021-08-04	United States
ORF1ab_1570_L	ORF1ab	1570	SRR15407905	18176	C	T	0,974747	2021-08-04	United States
ORF1ab_1602_D	ORF1ab	1602	SRR15407905	18273	A	C	0,201571	2021-08-04	United States
ORF1ab_1898_F	ORF1ab	1898	SRR15407905	19160	C	T	0,968254	2021-08-04	United States
ORF1ab_2417_I	ORF1ab	2417	SRR15407905	20718	G	T	0,972222	2021-08-04	United States
S_19_R	S	19	SRR15407905	21618	C	G	0,756522	2021-08-04	United States
S_452_R	S	452	SRR15407905	22917	T	G	1	2021-08-04	United States
S_478_K	S	478	SRR15407905	22995	C	A	0,763314	2021-08-04	United States
S_614_G	S	614	SRR15407905	23403	A	G	1	2021-08-04	United States
S_681_R	S	681	SRR15407905	23604	C	G	0,988669	2021-08-04	United States
S_950_N	S	950	SRR15407905	24410	G	A	1	2021-08-04	United States
ORF3a_26_L	ORF3a	26	SRR15407905	25469	C	T	0,998146	2021-08-04	United States
M_82_T	M	82	SRR15407905	26767	T	C	0,985795	2021-08-04	United States
ORF7a_39_I	ORF7a	39	SRR15407905	27509	C	T	0,95068	2021-08-04	United States
ORF7a_116_F	ORF7a	116	SRR15407905	27739	C	T	0,987805	2021-08-04	United States
ORF7a_120_I	ORF7a	120	SRR15407905	27752	C	T	1	2021-08-04	United States
ORF8_118_NA	ORF8	118	SRR15407905	28247	A	-GATTTC	0,99822	2021-08-04	United States
N_63_G	N	63	SRR15407905	28461	A	G	1	2021-08-04	United States
N_203_M	N	203	SRR15407905	28881	G	T	1	2021-08-04	United States
N_377_Y	N	377	SRR15407905	29402	G	T	1	2021-08-04	United States
ORF1ab_1306_S	ORF1ab	1306	SRR15407906	4181	G	T	0,996303	2021-08-04	United States
ORF1ab_2046_L	ORF1ab	2046	SRR15407906	6402	C	T	0,459483	2021-08-04	United States
ORF1ab_2125_Y	ORF1ab	2125	SRR15407906	6638	C	T	0,839506	2021-08-04	United States
ORF1ab_2287_S	ORF1ab	2287	SRR15407906	7124	C	T	0,997006	2021-08-04	United States
ORF1ab_2930_L	ORF1ab	2930	SRR15407906	9053	G	T	0,984985	2021-08-04	United States
ORF1ab_3255_I	ORF1ab	3255	SRR15407906	10029	C	T	0,187372	2021-08-04	United States
ORF1ab_3646_A	ORF1ab	3646	SRR15407906	11201	A	G	0,950655	2021-08-04	United States
ORF1ab_183_V	ORF1ab	183	SRR15407906	14014	T	G	0,973881	2021-08-04	United States
ORF1ab_314_L	ORF1ab	314	SRR15407906	14408	C	T	0,257588	2021-08-04	United States
ORF1ab_662_S	ORF1ab	662	SRR15407906	15451	G	A	0,747168	2021-08-04	United States
ORF1ab_1000_L	ORF1ab	1000	SRR15407906	16466	C	T	0,998603	2021-08-04	United States
ORF1ab_1087_Y	ORF1ab	1087	SRR15407906	16726	C	T	0,877563	2021-08-04	United States
ORF1ab_1918_V	ORF1ab	1918	SRR15407906	19220	C	T	0,991258	2021-08-04	United States
ORF1ab_2095_G	ORF1ab	2095	SRR15407906	19751	A	G	0,0547886	2021-08-04	United States
S_19_R	S	19	SRR15407906	21618	C	G	0,805108	2021-08-04	United States
S_142_D	S	142	SRR15407906	21987	G	A	1	2021-08-04	United States
S_156_NA	S	156	SRR15407906	22028	G	-AGTTCA	0,993103	2021-08-04	United States
S_452_R	S	452	SRR15407906	22917	T	G	1	2021-08-04	United States
S_478_K	S	478	SRR15407906	22995	C	A	0,914089	2021-08-04	United States
S_614_G	S	614	SRR15407906	23403	A	G	1	2021-08-04	United States
S_681_R	S	681	SRR15407906	23604	C	G	0,99835	2021-08-04	United States
S_950_N	S	950	SRR15407906	24410	G	A	0,999278	2021-08-04	United States
ORF3a_26_L	ORF3a	26	SRR15407906	25469	C	T	1	2021-08-04	United States
M_82_T	M	82	SRR15407906	26767	T	C	0,997826	2021-08-04	United States
ORF7a_71_I	ORF7a	71	SRR15407906	27604	G	A	0,0780051	2021-08-04	United States
ORF7a_82_A	ORF7a	82	SRR15407906	27638	T	C	1	2021-08-04	United States
ORF7a_120_I	ORF7a	120	SRR15407906	27752	C	T	1	2021-08-04	United States
ORF7b_40_I	ORF7b	40	SRR15407906	27874	C	T	0,4	2021-08-04	United States
ORF8_60_F	ORF8	60	SRR15407906	28073	G	T	0,23749	2021-08-04	United States
ORF8_118_NA	ORF8	118	SRR15407906	28247	A	-GATTTC	0,990057	2021-08-04	United States
N_63_G	N	63	SRR15407906	28461	A	G	1	2021-08-04	United States
N_203_M	N	203	SRR15407906	28881	G	T	1	2021-08-04	United States
N_215_C	N	215	SRR15407906	28916	G	T	0,99256	2021-08-04	United States
N_377_Y	N	377	SRR15407906	29402	G	T	1	2021-08-04	United States
ORF1ab_1306_S	ORF1ab	1306	SRR15407909	4181	G	T	0,999282	2021-08-04	United States
ORF1ab_2046_L	ORF1ab	2046	SRR15407909	6402	C	T	0,713723	2021-08-04	United States
ORF1ab_2287_S	ORF1ab	2287	SRR15407909	7124	C	T	0,999767	2021-08-04	United States
ORF1ab_2355_S	ORF1ab	2355	SRR15407909	7328	G	T	0,138321	2021-08-04	United States
ORF1ab_2930_L	ORF1ab	2930	SRR15407909	9053	G	T	0,999788	2021-08-04	United States
ORF1ab_3255_I	ORF1ab	3255	SRR15407909	10029	C	T	0,220906	2021-08-04	United States
ORF1ab_3646_A	ORF1ab	3646	SRR15407909	11201	A	G	0,937596	2021-08-04	United States
ORF1ab_314_L	ORF1ab	314	SRR15407909	14408	C	T	0,31856	2021-08-04	United States
ORF1ab_662_S	ORF1ab	662	SRR15407909	15451	G	A	0,814927	2021-08-04	United States
ORF1ab_1000_L	ORF1ab	1000	SRR15407909	16466	C	T	0,999564	2021-08-04	United States
ORF1ab_1918_V	ORF1ab	1918	SRR15407909	19220	C	T	0,999664	2021-08-04	United States
S_19_R	S	19	SRR15407909	21618	C	G	0,391158	2021-08-04	United States
S_83_I	S	83	SRR15407909	21809	G	A	0,626802	2021-08-04	United States
S_112_L	S	112	SRR15407909	21897	C	T	1	2021-08-04	United States
S_142_D	S	142	SRR15407909	21987	G	A	0,999852	2021-08-04	United States
S_156_NA	S	156	SRR15407909	22028	G	-AGTTCA	0,998074	2021-08-04	United States
S_452_R	S	452	SRR15407909	22917	T	G	0,999268	2021-08-04	United States
S_478_K	S	478	SRR15407909	22995	C	A	0,654959	2021-08-04	United States
S_614_G	S	614	SRR15407909	23403	A	G	0,999941	2021-08-04	United States
S_681_R	S	681	SRR15407909	23604	C	G	0,999436	2021-08-04	United States
S_950_N	S	950	SRR15407909	24410	G	A	0,999796	2021-08-04	United States
ORF3a_26_L	ORF3a	26	SRR15407909	25469	C	T	0,999773	2021-08-04	United States
ORF3a_239_Q	ORF3a	239	SRR15407909	26107	G	C	0,648404	2021-08-04	United States
M_82_T	M	82	SRR15407909	26767	T	C	0,999549	2021-08-04	United States
ORF7a_82_A	ORF7a	82	SRR15407909	27638	T	C	0,998928	2021-08-04	United States
ORF7a_120_I	ORF7a	120	SRR15407909	27752	C	T	0,999646	2021-08-04	United States
ORF7b_40_I	ORF7b	40	SRR15407909	27874	C	T	0,699953	2021-08-04	United States
ORF8_118_NA	ORF8	118	SRR15407909	28247	A	-GATTTC	0,997545	2021-08-04	United States
N_63_G	N	63	SRR15407909	28461	A	G	0,999551	2021-08-04	United States
N_203_M	N	203	SRR15407909	28881	G	T	0,999589	2021-08-04	United States
N_215_C	N	215	SRR15407909	28916	G	T	0,999099	2021-08-04	United States
N_377_Y	N	377	SRR15407909	29402	G	T	0,999559	2021-08-04	United States
ORF1ab_599_V	ORF1ab	599	SRR15407911	2061	C	T	0,998532	2021-08-04	United States
ORF1ab_1071_I	ORF1ab	1071	SRR15407911	3476	G	A	0,86515	2021-08-04	United States
ORF1ab_1306_S	ORF1ab	1306	SRR15407911	4181	G	T	0,999517	2021-08-04	United States
ORF1ab_2046_L	ORF1ab	2046	SRR15407911	6402	C	T	0,732495	2021-08-04	United States
ORF1ab_2287_S	ORF1ab	2287	SRR15407911	7124	C	T	0,999729	2021-08-04	United States
ORF1ab_2355_S	ORF1ab	2355	SRR15407911	7328	G	T	0,302034	2021-08-04	United States
ORF1ab_2930_L	ORF1ab	2930	SRR15407911	9053	G	T	0,999329	2021-08-04	United States
ORF1ab_3255_I	ORF1ab	3255	SRR15407911	10029	C	T	0,169653	2021-08-04	United States
ORF1ab_3353_R	ORF1ab	3353	SRR15407911	10323	A	G	0,99717	2021-08-04	United States
ORF1ab_3603_NA	ORF1ab	3603	SRR15407911	11074	C	+T	0,0807036	2021-08-04	United States
ORF1ab_3606_NA	ORF1ab	3606	SRR15407911	11082	T	-G	0,109969	2021-08-04	United States
ORF1ab_3606_F	ORF1ab	3606	SRR15407911	11083	G	T	0,996634	2021-08-04	United States
ORF1ab_3646_A	ORF1ab	3646	SRR15407911	11201	A	G	0,943411	2021-08-04	United States
ORF1ab_314_L	ORF1ab	314	SRR15407911	14408	C	T	0,24064	2021-08-04	United States
ORF1ab_662_S	ORF1ab	662	SRR15407911	15451	G	A	0,756214	2021-08-04	United States
ORF1ab_1000_L	ORF1ab	1000	SRR15407911	16466	C	T	0,999573	2021-08-04	United States
ORF1ab_1918_V	ORF1ab	1918	SRR15407911	19220	C	T	0,999657	2021-08-04	United States
S_19_R	S	19	SRR15407911	21618	C	G	0,718888	2021-08-04	United States
S_95_I	S	95	SRR15407911	21846	C	T	0,997859	2021-08-04	United States
S_142_D	S	142	SRR15407911	21987	G	A	1	2021-08-04	United States
S_156_NA	S	156	SRR15407911	22028	G	-AGTTCA	0,996467	2021-08-04	United States
S_209_NA	S	209	SRR15407911	22188	C	-TAT	0,54495	2021-08-04	United States
S_452_R	S	452	SRR15407911	22917	T	G	0,999629	2021-08-04	United States
S_478_K	S	478	SRR15407911	22995	C	A	0,640658	2021-08-04	United States
S_614_G	S	614	SRR15407911	23403	A	G	0,999676	2021-08-04	United States
S_681_R	S	681	SRR15407911	23604	C	G	0,999436	2021-08-04	United States
S_950_N	S	950	SRR15407911	24410	G	A	0,999891	2021-08-04	United States
S_1104_L	S	1104	SRR15407911	24872	G	T	0,998487	2021-08-04	United States
ORF3a_26_L	ORF3a	26	SRR15407911	25469	C	T	0,99968	2021-08-04	United States
M_82_T	M	82	SRR15407911	26767	T	C	0,992281	2021-08-04	United States
ORF7a_82_A	ORF7a	82	SRR15407911	27638	T	C	0,999663	2021-08-04	United States
ORF7a_120_I	ORF7a	120	SRR15407911	27752	C	T	0,999703	2021-08-04	United States
ORF7b_40_I	ORF7b	40	SRR15407911	27874	C	T	0,681299	2021-08-04	United States
ORF8_118_NA	ORF8	118	SRR15407911	28247	A	-GATTTC	0,997747	2021-08-04	United States
N_63_G	N	63	SRR15407911	28461	A	G	0,99928	2021-08-04	United States
N_203_M	N	203	SRR15407911	28881	G	T	0,999646	2021-08-04	United States
N_215_C	N	215	SRR15407911	28916	G	T	0,998944	2021-08-04	United States
N_377_Y	N	377	SRR15407911	29402	G	T	0,999593	2021-08-04	United States
ORF1ab_767_K	ORF1ab	767	SRR15407913	2564	G	A	0,998086	2021-08-03	United States
ORF1ab_1228_G	ORF1ab	1228	SRR15407913	3948	A	G	0,997344	2021-08-03	United States
ORF1ab_1306_S	ORF1ab	1306	SRR15407913	4181	G	T	0,999288	2021-08-03	United States
ORF1ab_2046_L	ORF1ab	2046	SRR15407913	6402	C	T	0,673731	2021-08-03	United States
ORF1ab_2287_S	ORF1ab	2287	SRR15407913	7124	C	T	0,999487	2021-08-03	United States
ORF1ab_2355_S	ORF1ab	2355	SRR15407913	7328	G	T	0,102906	2021-08-03	United States
ORF1ab_2930_L	ORF1ab	2930	SRR15407913	9053	G	T	0,998145	2021-08-03	United States
ORF1ab_3255_I	ORF1ab	3255	SRR15407913	10029	C	T	0,148391	2021-08-03	United States
ORF1ab_3646_A	ORF1ab	3646	SRR15407913	11201	A	G	0,938911	2021-08-03	United States
ORF1ab_3766_F	ORF1ab	3766	SRR15407913	11562	G	T	0,906964	2021-08-03	United States
ORF1ab_4079_I	ORF1ab	4079	SRR15407913	12501	C	T	0,995492	2021-08-03	United States
ORF1ab_314_L	ORF1ab	314	SRR15407913	14408	C	T	0,296543	2021-08-03	United States
ORF1ab_662_S	ORF1ab	662	SRR15407913	15451	G	A	0,827403	2021-08-03	United States
ORF1ab_1000_L	ORF1ab	1000	SRR15407913	16466	C	T	0,999667	2021-08-03	United States
ORF1ab_1918_V	ORF1ab	1918	SRR15407913	19220	C	T	0,999051	2021-08-03	United States
S_19_R	S	19	SRR15407913	21618	C	G	0,815421	2021-08-03	United States
S_142_D	S	142	SRR15407913	21987	G	A	0,999751	2021-08-03	United States
S_156_NA	S	156	SRR15407913	22028	G	-AGTTCA	0,9975	2021-08-03	United States
S_452_R	S	452	SRR15407913	22917	T	G	0,999689	2021-08-03	United States
S_478_K	S	478	SRR15407913	22995	C	A	0,632192	2021-08-03	United States
S_614_G	S	614	SRR15407913	23403	A	G	0,999617	2021-08-03	United States
S_681_R	S	681	SRR15407913	23604	C	G	0,999837	2021-08-03	United States
S_950_N	S	950	SRR15407913	24410	G	A	0,999817	2021-08-03	United States
ORF3a_26_L	ORF3a	26	SRR15407913	25469	C	T	0,999829	2021-08-03	United States
ORF3a_239_Q	ORF3a	239	SRR15407913	26107	G	C	0,520348	2021-08-03	United States
M_82_T	M	82	SRR15407913	26767	T	C	0,994083	2021-08-03	United States
M_98_V	M	98	SRR15407913	26815	C	T	0,995625	2021-08-03	United States
ORF7a_82_A	ORF7a	82	SRR15407913	27638	T	C	0,999503	2021-08-03	United States
ORF7a_120_I	ORF7a	120	SRR15407913	27752	C	T	0,999585	2021-08-03	United States
ORF7b_40_I	ORF7b	40	SRR15407913	27874	C	T	0,687525	2021-08-03	United States
ORF8_118_NA	ORF8	118	SRR15407913	28247	A	-GATTTC	0,997596	2021-08-03	United States
N_63_G	N	63	SRR15407913	28461	A	G	0,999646	2021-08-03	United States
N_203_M	N	203	SRR15407913	28881	G	T	0,999639	2021-08-03	United States
N_215_C	N	215	SRR15407913	28916	G	T	0,998796	2021-08-03	United States
N_377_Y	N	377	SRR15407913	29402	G	T	0,999673	2021-08-03	United States
ORF1ab_1206_T	ORF1ab	1206	SRR15407919	3882	T	C	0,501898	2021-08-04	United States
ORF1ab_1306_S	ORF1ab	1306	SRR15407919	4181	G	T	0,132468	2021-08-04	United States
ORF1ab_1640_L	ORF1ab	1640	SRR15407919	5184	C	T	0,753086	2021-08-04	United States
ORF1ab_1921_S	ORF1ab	1921	SRR15407919	6026	C	T	0,543931	2021-08-04	United States
ORF1ab_2287_S	ORF1ab	2287	SRR15407919	7124	C	T	0,0909091	2021-08-04	United States
ORF1ab_2855_V	ORF1ab	2855	SRR15407919	8829	C	T	0,0626023	2021-08-04	United States
ORF1ab_2930_L	ORF1ab	2930	SRR15407919	9053	G	T	0,0590248	2021-08-04	United States
ORF1ab_3209_V	ORF1ab	3209	SRR15407919	9891	C	T	0,918321	2021-08-04	United States
ORF1ab_3646_A	ORF1ab	3646	SRR15407919	11201	A	G	0,0600314	2021-08-04	United States
ORF1ab_3718_A	ORF1ab	3718	SRR15407919	11418	T	C	0,892908	2021-08-04	United States
ORF1ab_3750_I	ORF1ab	3750	SRR15407919	11514	C	T	0,803099	2021-08-04	United States
ORF1ab_314_L	ORF1ab	314	SRR15407919	14408	C	T	0,269402	2021-08-04	United States
ORF1ab_662_S	ORF1ab	662	SRR15407919	15451	G	A	0,771729	2021-08-04	United States
ORF1ab_1000_L	ORF1ab	1000	SRR15407919	16466	C	T	1	2021-08-04	United States
ORF1ab_1918_V	ORF1ab	1918	SRR15407919	19220	C	T	0,108099	2021-08-04	United States
S_19_R	S	19	SRR15407919	21618	C	G	0,813087	2021-08-04	United States
S_142_D	S	142	SRR15407919	21987	G	A	1	2021-08-04	United States
S_156_NA	S	156	SRR15407919	22028	G	-AGTTCA	1	2021-08-04	United States
S_222_V	S	222	SRR15407919	22227	C	T	0,868966	2021-08-04	United States
S_452_R	S	452	SRR15407919	22917	T	G	1	2021-08-04	United States
S_478_K	S	478	SRR15407919	22995	C	A	0,807554	2021-08-04	United States
S_614_G	S	614	SRR15407919	23403	A	G	0,997917	2021-08-04	United States
S_681_R	S	681	SRR15407919	23604	C	G	1	2021-08-04	United States
S_950_N	S	950	SRR15407919	24410	G	A	0,999079	2021-08-04	United States
S_1264_L	S	1264	SRR15407919	25352	G	T	0,821658	2021-08-04	United States
ORF3a_26_L	ORF3a	26	SRR15407919	25469	C	T	0,999426	2021-08-04	United States
M_82_T	M	82	SRR15407919	26767	T	C	0,99217	2021-08-04	United States
ORF6_48_N	ORF6	48	SRR15407919	27345	A	T	0,858877	2021-08-04	United States
ORF7a_82_A	ORF7a	82	SRR15407919	27638	T	C	1	2021-08-04	United States
ORF7a_120_I	ORF7a	120	SRR15407919	27752	C	T	1	2021-08-04	United States
ORF8_118_NA	ORF8	118	SRR15407919	28247	A	-GATTTC	0,998125	2021-08-04	United States
N_63_G	N	63	SRR15407919	28461	A	G	0,998693	2021-08-04	United States
N_203_M	N	203	SRR15407919	28881	G	T	1	2021-08-04	United States
N_215_C	N	215	SRR15407919	28916	G	T	0,262931	2021-08-04	United States
N_377_Y	N	377	SRR15407919	29402	G	T	1	2021-08-04	United States
ORF1ab_261_N	ORF1ab	261	SRR15407920	1048	G	T	0,997543	2021-08-03	United States
ORF1ab_1306_S	ORF1ab	1306	SRR15407920	4181	G	T	0,999011	2021-08-03	United States
ORF1ab_2046_L	ORF1ab	2046	SRR15407920	6402	C	T	0,682826	2021-08-03	United States
ORF1ab_2287_S	ORF1ab	2287	SRR15407920	7124	C	T	0,999081	2021-08-03	United States
ORF1ab_2355_S	ORF1ab	2355	SRR15407920	7328	G	T	0,103939	2021-08-03	United States
ORF1ab_2930_L	ORF1ab	2930	SRR15407920	9053	G	T	0,997413	2021-08-03	United States
ORF1ab_3255_I	ORF1ab	3255	SRR15407920	10029	C	T	0,226958	2021-08-03	United States
ORF1ab_3646_A	ORF1ab	3646	SRR15407920	11201	A	G	0,944353	2021-08-03	United States
ORF1ab_314_L	ORF1ab	314	SRR15407920	14408	C	T	0,29263	2021-08-03	United States
ORF1ab_662_S	ORF1ab	662	SRR15407920	15451	G	A	0,744103	2021-08-03	United States
ORF1ab_1000_L	ORF1ab	1000	SRR15407920	16466	C	T	0,999647	2021-08-03	United States
ORF1ab_1397_I	ORF1ab	1397	SRR15407920	17658	G	T	0,99633	2021-08-03	United States
ORF1ab_1918_V	ORF1ab	1918	SRR15407920	19220	C	T	0,998886	2021-08-03	United States
S_19_R	S	19	SRR15407920	21618	C	G	0,796978	2021-08-03	United States
S_142_D	S	142	SRR15407920	21987	G	A	0,999813	2021-08-03	United States
S_156_NA	S	156	SRR15407920	22028	G	-AGTTCA	0,994107	2021-08-03	United States
S_452_R	S	452	SRR15407920	22917	T	G	0,999392	2021-08-03	United States
S_478_K	S	478	SRR15407920	22995	C	A	0,665879	2021-08-03	United States
S_614_G	S	614	SRR15407920	23403	A	G	0,999813	2021-08-03	United States
S_681_R	S	681	SRR15407920	23604	C	G	0,999624	2021-08-03	United States
S_950_N	S	950	SRR15407920	24410	G	A	0,99983	2021-08-03	United States
ORF3a_26_L	ORF3a	26	SRR15407920	25469	C	T	0,999749	2021-08-03	United States
ORF3a_238_Y	ORF3a	238	SRR15407920	26104	G	T	0,998729	2021-08-03	United States
M_82_T	M	82	SRR15407920	26767	T	C	0,994383	2021-08-03	United States
ORF7a_82_A	ORF7a	82	SRR15407920	27638	T	C	0,999358	2021-08-03	United States
ORF7a_120_I	ORF7a	120	SRR15407920	27752	C	T	0,99969	2021-08-03	United States
ORF7b_40_I	ORF7b	40	SRR15407920	27874	C	T	0,637139	2021-08-03	United States
ORF8_118_NA	ORF8	118	SRR15407920	28247	A	-GATTTC	0,997237	2021-08-03	United States
N_63_G	N	63	SRR15407920	28461	A	G	0,999766	2021-08-03	United States
N_203_M	N	203	SRR15407920	28881	G	T	0,999548	2021-08-03	United States
N_215_C	N	215	SRR15407920	28916	G	T	0,999018	2021-08-03	United States
ORF1ab_403_I	ORF1ab	403	SRR15407921	1473	C	T	0,997554	2021-08-04	United States
ORF1ab_1306_S	ORF1ab	1306	SRR15407921	4181	G	T	0,999745	2021-08-04	United States
ORF1ab_2046_L	ORF1ab	2046	SRR15407921	6402	C	T	0,538204	2021-08-04	United States
ORF1ab_2287_S	ORF1ab	2287	SRR15407921	7124	C	T	0,999937	2021-08-04	United States
ORF1ab_2355_S	ORF1ab	2355	SRR15407921	7328	G	T	0,271717	2021-08-04	United States
ORF1ab_2930_L	ORF1ab	2930	SRR15407921	9053	G	T	0,999332	2021-08-04	United States
ORF1ab_3255_I	ORF1ab	3255	SRR15407921	10029	C	T	0,168504	2021-08-04	United States
ORF1ab_3646_A	ORF1ab	3646	SRR15407921	11201	A	G	0,939047	2021-08-04	United States
ORF1ab_314_L	ORF1ab	314	SRR15407921	14408	C	T	0,24879	2021-08-04	United States
ORF1ab_662_S	ORF1ab	662	SRR15407921	15451	G	A	0,769903	2021-08-04	United States
ORF1ab_1000_L	ORF1ab	1000	SRR15407921	16466	C	T	0,999714	2021-08-04	United States
ORF1ab_1041_C	ORF1ab	1041	SRR15407921	16588	G	T	0,997977	2021-08-04	United States
ORF1ab_1219_S	ORF1ab	1219	SRR15407921	17122	G	T	0,941889	2021-08-04	United States
ORF1ab_1918_V	ORF1ab	1918	SRR15407921	19220	C	T	0,999502	2021-08-04	United States
S_19_R	S	19	SRR15407921	21618	C	G	0,840745	2021-08-04	United States
S_95_I	S	95	SRR15407921	21846	C	T	1	2021-08-04	United States
S_142_D	S	142	SRR15407921	21987	G	A	1	2021-08-04	United States
S_156_NA	S	156	SRR15407921	22028	G	-AGTTCA	0,994477	2021-08-04	United States
S_452_R	S	452	SRR15407921	22917	T	G	0,999362	2021-08-04	United States
S_478_K	S	478	SRR15407921	22995	C	A	0,775761	2021-08-04	United States
S_614_G	S	614	SRR15407921	23403	A	G	0,999424	2021-08-04	United States
S_681_R	S	681	SRR15407921	23604	C	G	0,999684	2021-08-04	United States
S_950_N	S	950	SRR15407921	24410	G	A	0,999792	2021-08-04	United States
ORF3a_26_L	ORF3a	26	SRR15407921	25469	C	T	0,999766	2021-08-04	United States
M_82_T	M	82	SRR15407921	26767	T	C	0,992497	2021-08-04	United States
ORF7a_82_A	ORF7a	82	SRR15407921	27638	T	C	0,999133	2021-08-04	United States
ORF7a_120_I	ORF7a	120	SRR15407921	27752	C	T	0,999409	2021-08-04	United States
ORF7b_40_I	ORF7b	40	SRR15407921	27874	C	T	0,567957	2021-08-04	United States
ORF8_118_NA	ORF8	118	SRR15407921	28247	A	-GATTTC	0,996967	2021-08-04	United States
N_63_G	N	63	SRR15407921	28461	A	G	0,999619	2021-08-04	United States
N_203_M	N	203	SRR15407921	28881	G	T	0,999704	2021-08-04	United States
N_215_C	N	215	SRR15407921	28916	G	T	0,999044	2021-08-04	United States
N_377_Y	N	377	SRR15407921	29402	G	T	0,999676	2021-08-04	United States
ORF1ab_140_NA	ORF1ab	140	SRR15407924	685	A	-AAGTCATTT	0,995366	2021-08-03	United States
ORF1ab_216_Y	ORF1ab	216	SRR15407924	912	C	A	0,503308	2021-08-03	United States
ORF1ab_1306_S	ORF1ab	1306	SRR15407924	4181	G	T	0,999686	2021-08-03	United States
ORF1ab_2046_L	ORF1ab	2046	SRR15407924	6402	C	T	0,583981	2021-08-03	United States
ORF1ab_2287_S	ORF1ab	2287	SRR15407924	7124	C	T	0,99981	2021-08-03	United States
ORF1ab_2355_S	ORF1ab	2355	SRR15407924	7328	G	T	0,119818	2021-08-03	United States
ORF1ab_2930_L	ORF1ab	2930	SRR15407924	9053	G	T	0,999606	2021-08-03	United States
ORF1ab_3255_I	ORF1ab	3255	SRR15407924	10029	C	T	0,229178	2021-08-03	United States
ORF1ab_3646_A	ORF1ab	3646	SRR15407924	11201	A	G	0,943087	2021-08-03	United States
ORF1ab_314_L	ORF1ab	314	SRR15407924	14408	C	T	0,314645	2021-08-03	United States
ORF1ab_662_S	ORF1ab	662	SRR15407924	15451	G	A	0,83773	2021-08-03	United States
ORF1ab_1000_L	ORF1ab	1000	SRR15407924	16466	C	T	0,999631	2021-08-03	United States
ORF1ab_1918_V	ORF1ab	1918	SRR15407924	19220	C	T	0,999668	2021-08-03	United States
S_19_R	S	19	SRR15407924	21618	C	G	0,801919	2021-08-03	United States
S_95_I	S	95	SRR15407924	21846	C	T	0,998691	2021-08-03	United States
S_142_D	S	142	SRR15407924	21987	G	A	1	2021-08-03	United States
S_156_NA	S	156	SRR15407924	22028	G	-AGTTCA	0,995252	2021-08-03	United States
S_452_R	S	452	SRR15407924	22917	T	G	0,999623	2021-08-03	United States
S_478_K	S	478	SRR15407924	22995	C	A	0,727734	2021-08-03	United States
S_614_G	S	614	SRR15407924	23403	A	G	0,999724	2021-08-03	United States
S_681_R	S	681	SRR15407924	23604	C	G	0,999769	2021-08-03	United States
S_950_N	S	950	SRR15407924	24410	G	A	0,999792	2021-08-03	United States
ORF3a_26_L	ORF3a	26	SRR15407924	25469	C	T	0,999741	2021-08-03	United States
M_82_T	M	82	SRR15407924	26767	T	C	0,994236	2021-08-03	United States
ORF7a_82_A	ORF7a	82	SRR15407924	27638	T	C	0,999389	2021-08-03	United States
ORF7a_120_I	ORF7a	120	SRR15407924	27752	C	T	0,999855	2021-08-03	United States
ORF7b_40_I	ORF7b	40	SRR15407924	27874	C	T	0,70191	2021-08-03	United States
ORF8_118_NA	ORF8	118	SRR15407924	28247	A	-GATTTC	0,997573	2021-08-03	United States
N_63_G	N	63	SRR15407924	28461	A	G	0,9996	2021-08-03	United States
ORF1ab_1306_S	ORF1ab	1306	SRR15407925	4181	G	T	0,999301	2021-08-04	United States
ORF1ab_2046_L	ORF1ab	2046	SRR15407925	6402	C	T	0,540694	2021-08-04	United States
ORF1ab_2287_S	ORF1ab	2287	SRR15407925	7124	C	T	0,99977	2021-08-04	United States
ORF1ab_2355_S	ORF1ab	2355	SRR15407925	7328	G	T	0,255335	2021-08-04	United States
ORF1ab_2554_V	ORF1ab	2554	SRR15407925	7926	C	T	0,997752	2021-08-04	United States
ORF1ab_2930_L	ORF1ab	2930	SRR15407925	9053	G	T	0,998084	2021-08-04	United States
ORF1ab_3255_I	ORF1ab	3255	SRR15407925	10029	C	T	0,195814	2021-08-04	United States
ORF1ab_3646_A	ORF1ab	3646	SRR15407925	11201	A	G	0,951795	2021-08-04	United States
ORF1ab_3885_F	ORF1ab	3885	SRR15407925	11919	C	T	0,798643	2021-08-04	United States
ORF1ab_183_V	ORF1ab	183	SRR15407925	14014	T	G	0,998462	2021-08-04	United States
ORF1ab_314_L	ORF1ab	314	SRR15407925	14408	C	T	0,226948	2021-08-04	United States
ORF1ab_662_S	ORF1ab	662	SRR15407925	15451	G	A	0,690456	2021-08-04	United States
ORF1ab_1000_L	ORF1ab	1000	SRR15407925	16466	C	T	0,999655	2021-08-04	United States
ORF1ab_1918_V	ORF1ab	1918	SRR15407925	19220	C	T	0,999269	2021-08-04	United States
S_19_R	S	19	SRR15407925	21618	C	G	0,728394	2021-08-04	United States
S_142_D	S	142	SRR15407925	21987	G	A	0,999434	2021-08-04	United States
S_156_NA	S	156	SRR15407925	22028	G	-AGTTCA	0,998296	2021-08-04	United States
S_452_R	S	452	SRR15407925	22917	T	G	0,999284	2021-08-04	United States
S_478_K	S	478	SRR15407925	22995	C	A	0,828474	2021-08-04	United States
S_614_G	S	614	SRR15407925	23403	A	G	0,999885	2021-08-04	United States
S_681_R	S	681	SRR15407925	23604	C	G	0,999554	2021-08-04	United States
S_950_N	S	950	SRR15407925	24410	G	A	0,999751	2021-08-04	United States
ORF3a_26_L	ORF3a	26	SRR15407925	25469	C	T	0,999635	2021-08-04	United States
M_82_T	M	82	SRR15407925	26767	T	C	0,994059	2021-08-04	United States
ORF7a_82_A	ORF7a	82	SRR15407925	27638	T	C	0,999674	2021-08-04	United States
ORF7a_120_I	ORF7a	120	SRR15407925	27752	C	T	1	2021-08-04	United States
ORF7b_40_I	ORF7b	40	SRR15407925	27874	C	T	0,584382	2021-08-04	United States
ORF8_52_I	ORF8	52	SRR15407925	28048	G	T	0,993849	2021-08-04	United States
ORF8_118_NA	ORF8	118	SRR15407925	28247	A	-GATTTC	0,997176	2021-08-04	United States
N_63_G	N	63	SRR15407925	28461	A	G	0,999593	2021-08-04	United States
N_203_M	N	203	SRR15407925	28881	G	T	0,999396	2021-08-04	United States
N_215_C	N	215	SRR15407925	28916	G	T	0,997541	2021-08-04	United States
N_377_Y	N	377	SRR15407925	29402	G	T	0,999692	2021-08-04	United States
ORF1ab_1306_S	ORF1ab	1306	SRR15407926	4181	G	T	0,999434	2021-08-04	United States
ORF1ab_2046_L	ORF1ab	2046	SRR15407926	6402	C	T	0,821591	2021-08-04	United States
ORF1ab_2287_S	ORF1ab	2287	SRR15407926	7124	C	T	0,999467	2021-08-04	United States
ORF1ab_2355_S	ORF1ab	2355	SRR15407926	7328	G	T	0,317073	2021-08-04	United States
ORF1ab_2554_V	ORF1ab	2554	SRR15407926	7926	C	T	0,99549	2021-08-04	United States
ORF1ab_2788_C	ORF1ab	2788	SRR15407926	8628	A	G	0,99104	2021-08-04	United States
ORF1ab_2930_L	ORF1ab	2930	SRR15407926	9053	G	T	0,997999	2021-08-04	United States
ORF1ab_3255_I	ORF1ab	3255	SRR15407926	10029	C	T	0,168249	2021-08-04	United States
ORF1ab_3603_NA	ORF1ab	3603	SRR15407926	11074	C	+T	0,0711348	2021-08-04	United States
ORF1ab_3606_NA	ORF1ab	3606	SRR15407926	11082	T	-G	0,114623	2021-08-04	United States
ORF1ab_3606_F	ORF1ab	3606	SRR15407926	11083	G	T	0,991551	2021-08-04	United States
ORF1ab_3646_A	ORF1ab	3646	SRR15407926	11201	A	G	0,911835	2021-08-04	United States
ORF1ab_183_V	ORF1ab	183	SRR15407926	14014	T	G	0,988235	2021-08-04	United States
ORF1ab_314_L	ORF1ab	314	SRR15407926	14408	C	T	0,397219	2021-08-04	United States
ORF1ab_662_S	ORF1ab	662	SRR15407926	15451	G	A	0,821455	2021-08-04	United States
ORF1ab_1000_L	ORF1ab	1000	SRR15407926	16466	C	T	0,999302	2021-08-04	United States
ORF1ab_1918_V	ORF1ab	1918	SRR15407926	19220	C	T	0,999314	2021-08-04	United States
S_19_R	S	19	SRR15407926	21618	C	G	0,781115	2021-08-04	United States
S_142_D	S	142	SRR15407926	21987	G	A	1	2021-08-04	United States
S_156_NA	S	156	SRR15407926	22028	G	-AGTTCA	0,997138	2021-08-04	United States
S_452_R	S	452	SRR15407926	22917	T	G	0,998244	2021-08-04	United States
S_478_K	S	478	SRR15407926	22995	C	A	0,593638	2021-08-04	United States
S_614_G	S	614	SRR15407926	23403	A	G	1	2021-08-04	United States
S_681_R	S	681	SRR15407926	23604	C	G	1	2021-08-04	United States
S_950_N	S	950	SRR15407926	24410	G	A	0,999858	2021-08-04	United States
ORF3a_26_L	ORF3a	26	SRR15407926	25469	C	T	0,999846	2021-08-04	United States
M_82_T	M	82	SRR15407926	26767	T	C	0,996622	2021-08-04	United States
ORF7a_82_A	ORF7a	82	SRR15407926	27638	T	C	1	2021-08-04	United States
ORF7a_120_I	ORF7a	120	SRR15407926	27752	C	T	1	2021-08-04	United States
ORF7b_40_I	ORF7b	40	SRR15407926	27874	C	T	0,666258	2021-08-04	United States
ORF8_118_NA	ORF8	118	SRR15407926	28247	A	-GATTTC	0,997859	2021-08-04	United States
N_63_G	N	63	SRR15407926	28461	A	G	1	2021-08-04	United States
N_203_M	N	203	SRR15407926	28881	G	T	0,999727	2021-08-04	United States
N_215_C	N	215	SRR15407926	28916	G	T	0,997841	2021-08-04	United States
N_377_Y	N	377	SRR15407926	29402	G	T	0,998688	2021-08-04	United States
ORF1ab_1640_L	ORF1ab	1640	SRR15407929	5184	C	T	0,952655	2021-08-03	United States
ORF1ab_2355_S	ORF1ab	2355	SRR15407929	7328	G	T	0,134174	2021-08-03	United States
ORF1ab_3209_V	ORF1ab	3209	SRR15407929	9891	C	T	0,997372	2021-08-03	United States
ORF1ab_3718_A	ORF1ab	3718	SRR15407929	11418	T	C	0,996692	2021-08-03	United States
ORF1ab_3750_I	ORF1ab	3750	SRR15407929	11514	C	T	0,96844	2021-08-03	United States
ORF1ab_314_L	ORF1ab	314	SRR15407929	14408	C	T	0,189725	2021-08-03	United States
ORF1ab_662_S	ORF1ab	662	SRR15407929	15451	G	A	0,733327	2021-08-03	United States
ORF1ab_1000_L	ORF1ab	1000	SRR15407929	16466	C	T	0,999686	2021-08-03	United States
S_19_R	S	19	SRR15407929	21618	C	G	0,714807	2021-08-03	United States
S_142_D	S	142	SRR15407929	21987	G	A	1	2021-08-03	United States
S_156_NA	S	156	SRR15407929	22028	G	-AGTTCA	0,99719	2021-08-03	United States
S_222_V	S	222	SRR15407929	22227	C	T	0,997324	2021-08-03	United States
S_452_R	S	452	SRR15407929	22917	T	G	1	2021-08-03	United States
S_478_K	S	478	SRR15407929	22995	C	A	0,66793	2021-08-03	United States
S_614_G	S	614	SRR15407929	23403	A	G	1	2021-08-03	United States
S_681_R	S	681	SRR15407929	23604	C	G	0,999751	2021-08-03	United States
S_950_N	S	950	SRR15407929	24410	G	A	0,99987	2021-08-03	United States
S_1264_L	S	1264	SRR15407929	25352	G	T	0,983363	2021-08-03	United States
ORF3a_26_L	ORF3a	26	SRR15407929	25469	C	T	0,99969	2021-08-03	United States
M_82_T	M	82	SRR15407929	26767	T	C	0,99378	2021-08-03	United States
ORF6_48_N	ORF6	48	SRR15407929	27345	A	T	0,997047	2021-08-03	United States
ORF7a_80_I	ORF7a	80	SRR15407929	27632	G	T	0,362181	2021-08-03	United States
ORF7a_82_A	ORF7a	82	SRR15407929	27638	T	C	0,999796	2021-08-03	United States
ORF7a_120_I	ORF7a	120	SRR15407929	27752	C	T	0,99963	2021-08-03	United States
ORF8_118_NA	ORF8	118	SRR15407929	28247	A	-GATTTC	0,997481	2021-08-03	United States
ORF1ab_1306_S	ORF1ab	1306	SRR15407930	4181	G	T	0,998746	2021-08-04	United States
ORF1ab_2046_L	ORF1ab	2046	SRR15407930	6402	C	T	0,690808	2021-08-04	United States
ORF1ab_2287_S	ORF1ab	2287	SRR15407930	7124	C	T	0,999904	2021-08-04	United States
ORF1ab_2293_I	ORF1ab	2293	SRR15407930	7143	G	T	0,998443	2021-08-04	United States
ORF1ab_2355_S	ORF1ab	2355	SRR15407930	7328	G	T	0,259259	2021-08-04	United States
ORF1ab_2930_L	ORF1ab	2930	SRR15407930	9053	G	T	0,99868	2021-08-04	United States
ORF1ab_3255_I	ORF1ab	3255	SRR15407930	10029	C	T	0,192091	2021-08-04	United States
ORF1ab_3646_A	ORF1ab	3646	SRR15407930	11201	A	G	0,917322	2021-08-04	United States
ORF1ab_314_L	ORF1ab	314	SRR15407930	14408	C	T	0,282013	2021-08-04	United States
ORF1ab_662_S	ORF1ab	662	SRR15407930	15451	G	A	0,767265	2021-08-04	United States
ORF1ab_1000_L	ORF1ab	1000	SRR15407930	16466	C	T	0,999769	2021-08-04	United States
ORF1ab_1219_S	ORF1ab	1219	SRR15407930	17122	G	T	0,915951	2021-08-04	United States
ORF1ab_1918_V	ORF1ab	1918	SRR15407930	19220	C	T	0,999379	2021-08-04	United States
S_19_R	S	19	SRR15407930	21618	C	G	0,742994	2021-08-04	United States
S_95_I	S	95	SRR15407930	21846	C	T	1	2021-08-04	United States
S_142_D	S	142	SRR15407930	21987	G	A	1	2021-08-04	United States
S_156_NA	S	156	SRR15407930	22028	G	-AGTTCA	0,997681	2021-08-04	United States
S_452_R	S	452	SRR15407930	22917	T	G	0,999403	2021-08-04	United States
S_478_K	S	478	SRR15407930	22995	C	A	0,74227	2021-08-04	United States
S_614_G	S	614	SRR15407930	23403	A	G	0,999793	2021-08-04	United States
S_681_R	S	681	SRR15407930	23604	C	G	0,999904	2021-08-04	United States
S_950_N	S	950	SRR15407930	24410	G	A	0,999809	2021-08-04	United States
S_1167_S	S	1167	SRR15407930	25061	G	A	0,239888	2021-08-04	United States
ORF3a_26_L	ORF3a	26	SRR15407930	25469	C	T	0,999849	2021-08-04	United States
M_82_T	M	82	SRR15407930	26767	T	C	0,994487	2021-08-04	United States
ORF7a_82_A	ORF7a	82	SRR15407930	27638	T	C	0,999328	2021-08-04	United States
ORF7a_120_I	ORF7a	120	SRR15407930	27752	C	T	1	2021-08-04	United States
ORF7b_40_I	ORF7b	40	SRR15407930	27874	C	T	0,566469	2021-08-04	United States
ORF8_31_F	ORF8	31	SRR15407930	27985	A	T	0,994618	2021-08-04	United States
ORF8_118_NA	ORF8	118	SRR15407930	28247	A	-GATTTC	0,997839	2021-08-04	United States
N_63_G	N	63	SRR15407930	28461	A	G	0,99964	2021-08-04	United States
N_203_M	N	203	SRR15407930	28881	G	T	0,999794	2021-08-04	United States
N_215_C	N	215	SRR15407930	28916	G	T	0,99765	2021-08-04	United States
N_377_Y	N	377	SRR15407930	29402	G	T	0,999759	2021-08-04	United States
ORF1ab_1306_S	ORF1ab	1306	SRR15407931	4181	G	T	0,998698	2021-08-04	United States
ORF1ab_2046_L	ORF1ab	2046	SRR15407931	6402	C	T	0,0777607	2021-08-04	United States
ORF1ab_2125_Y	ORF1ab	2125	SRR15407931	6638	C	T	0,882488	2021-08-04	United States
ORF1ab_2287_S	ORF1ab	2287	SRR15407931	7124	C	T	0,999058	2021-08-04	United States
ORF1ab_2355_S	ORF1ab	2355	SRR15407931	7328	G	T	0,318182	2021-08-04	United States
ORF1ab_2554_V	ORF1ab	2554	SRR15407931	7926	C	T	0,939394	2021-08-04	United States
ORF1ab_2930_L	ORF1ab	2930	SRR15407931	9053	G	T	0,998361	2021-08-04	United States
ORF1ab_3255_I	ORF1ab	3255	SRR15407931	10029	C	T	0,2809	2021-08-04	United States
ORF1ab_3646_A	ORF1ab	3646	SRR15407931	11201	A	G	0,858764	2021-08-04	United States
ORF1ab_183_V	ORF1ab	183	SRR15407931	14014	T	G	0,995571	2021-08-04	United States
ORF1ab_314_L	ORF1ab	314	SRR15407931	14408	C	T	0,144761	2021-08-04	United States
ORF1ab_662_S	ORF1ab	662	SRR15407931	15451	G	A	0,765137	2021-08-04	United States
ORF1ab_1000_L	ORF1ab	1000	SRR15407931	16466	C	T	0,999662	2021-08-04	United States
ORF1ab_1087_Y	ORF1ab	1087	SRR15407931	16726	C	T	0,99696	2021-08-04	United States
ORF1ab_1918_V	ORF1ab	1918	SRR15407931	19220	C	T	0,999117	2021-08-04	United States
S_19_R	S	19	SRR15407931	21618	C	G	0,927926	2021-08-04	United States
S_142_D	S	142	SRR15407931	21987	G	A	0,997135	2021-08-04	United States
S_156_NA	S	156	SRR15407931	22028	G	-AGTTCA	0,994169	2021-08-04	United States
S_452_R	S	452	SRR15407931	22917	T	G	0,999515	2021-08-04	United States
S_478_K	S	478	SRR15407931	22995	C	A	0,961397	2021-08-04	United States
S_614_G	S	614	SRR15407931	23403	A	G	0,998686	2021-08-04	United States
S_681_R	S	681	SRR15407931	23604	C	G	1	2021-08-04	United States
S_950_N	S	950	SRR15407931	24410	G	A	0,999853	2021-08-04	United States
ORF3a_26_L	ORF3a	26	SRR15407931	25469	C	T	0,999667	2021-08-04	United States
M_44_M	M	44	SRR15407931	26653	G	T	0,0586874	2021-08-04	United States
M_82_T	M	82	SRR15407931	26767	T	C	0,991509	2021-08-04	United States
ORF7a_82_A	ORF7a	82	SRR15407931	27638	T	C	1	2021-08-04	United States
ORF7a_120_I	ORF7a	120	SRR15407931	27752	C	T	0,998883	2021-08-04	United States
ORF7b_40_I	ORF7b	40	SRR15407931	27874	C	T	0,109137	2021-08-04	United States
ORF8_60_F	ORF8	60	SRR15407931	28073	G	T	0,366293	2021-08-04	United States
ORF8_118_NA	ORF8	118	SRR15407931	28247	A	-GATTTC	0,996178	2021-08-04	United States
N_63_G	N	63	SRR15407931	28461	A	G	0,999551	2021-08-04	United States
N_203_M	N	203	SRR15407931	28881	G	T	0,999375	2021-08-04	United States
N_215_C	N	215	SRR15407931	28916	G	T	0,998949	2021-08-04	United States
N_377_Y	N	377	SRR15407931	29402	G	T	0,999433	2021-08-04	United States
ORF1ab_1306_S	ORF1ab	1306	SRR15407934	4181	G	T	0,995254	2021-08-03	United States
ORF1ab_2018_S	ORF1ab	2018	SRR15407934	6317	C	T	0,610465	2021-08-03	United States
ORF1ab_2046_L	ORF1ab	2046	SRR15407934	6402	C	T	0,981525	2021-08-03	United States
ORF1ab_2287_S	ORF1ab	2287	SRR15407934	7124	C	T	0,998798	2021-08-03	United States
ORF1ab_2930_L	ORF1ab	2930	SRR15407934	9053	G	T	0,976744	2021-08-03	United States
ORF1ab_3646_A	ORF1ab	3646	SRR15407934	11201	A	G	0,987256	2021-08-03	United States
ORF1ab_314_L	ORF1ab	314	SRR15407934	14408	C	T	0,96661	2021-08-03	United States
ORF1ab_662_S	ORF1ab	662	SRR15407934	15451	G	A	0,99497	2021-08-03	United States
ORF1ab_1000_L	ORF1ab	1000	SRR15407934	16466	C	T	0,999677	2021-08-03	United States
ORF1ab_1257_V	ORF1ab	1257	SRR15407934	17236	A	G	0,99866	2021-08-03	United States
ORF1ab_1869_A	ORF1ab	1869	SRR15407934	19073	A	C	0,0720005	2021-08-03	United States
ORF1ab_1918_V	ORF1ab	1918	SRR15407934	19220	C	T	0,999008	2021-08-03	United States
S_19_R	S	19	SRR15407934	21618	C	G	0,986806	2021-08-03	United States
S_142_D	S	142	SRR15407934	21987	G	A	1	2021-08-03	United States
S_156_NA	S	156	SRR15407934	22028	G	-AGTTCA	0,999074	2021-08-03	United States
S_478_K	S	478	SRR15407934	22995	C	A	0,0529217	2021-08-03	United States
S_614_G	S	614	SRR15407934	23403	A	G	0,99988	2021-08-03	United States
S_681_R	S	681	SRR15407934	23604	C	G	1	2021-08-03	United States
S_950_N	S	950	SRR15407934	24410	G	A	1	2021-08-03	United States
ORF3a_26_L	ORF3a	26	SRR15407934	25469	C	T	0,999874	2021-08-03	United States
M_82_T	M	82	SRR15407934	26767	T	C	0,992241	2021-08-03	United States
ORF7a_120_I	ORF7a	120	SRR15407934	27752	C	T	0,999479	2021-08-03	United States
ORF7b_40_I	ORF7b	40	SRR15407934	27874	C	T	0,964713	2021-08-03	United States
ORF8_25_Y	ORF8	25	SRR15407934	27967	G	A	0,95	2021-08-03	United States
ORF8_118_NA	ORF8	118	SRR15407934	28247	A	-GATTTC	0,99638	2021-08-03	United States
N_63_G	N	63	SRR15407934	28461	A	G	0,999682	2021-08-03	United States
N_203_M	N	203	SRR15407934	28881	G	T	0,999671	2021-08-03	United States
N_215_C	N	215	SRR15407934	28916	G	T	0,999085	2021-08-03	United States
N_377_Y	N	377	SRR15407934	29402	G	T	1	2021-08-03	United States
ORF1ab_1306_S	ORF1ab	1306	SRR15407935	4181	G	T	0,999381	2021-08-03	United States
ORF1ab_1758_H	ORF1ab	1758	SRR15407935	5539	G	T	0,997807	2021-08-03	United States
ORF1ab_2046_L	ORF1ab	2046	SRR15407935	6402	C	T	0,519548	2021-08-03	United States
ORF1ab_2287_S	ORF1ab	2287	SRR15407935	7124	C	T	0,999907	2021-08-03	United States
ORF1ab_2355_S	ORF1ab	2355	SRR15407935	7328	G	T	0,371715	2021-08-03	United States
ORF1ab_2930_L	ORF1ab	2930	SRR15407935	9053	G	T	0,998883	2021-08-03	United States
ORF1ab_3255_I	ORF1ab	3255	SRR15407935	10029	C	T	0,257727	2021-08-03	United States
ORF1ab_3483_F	ORF1ab	3483	SRR15407935	10712	C	T	0,0544287	2021-08-03	United States
ORF1ab_3646_A	ORF1ab	3646	SRR15407935	11201	A	G	0,9113	2021-08-03	United States
ORF1ab_314_L	ORF1ab	314	SRR15407935	14408	C	T	0,283765	2021-08-03	United States
ORF1ab_662_S	ORF1ab	662	SRR15407935	15451	G	A	0,716914	2021-08-03	United States
ORF1ab_1000_L	ORF1ab	1000	SRR15407935	16466	C	T	0,999714	2021-08-03	United States
ORF1ab_1918_V	ORF1ab	1918	SRR15407935	19220	C	T	0,999805	2021-08-03	United States
S_19_R	S	19	SRR15407935	21618	C	G	0,784071	2021-08-03	United States
S_112_L	S	112	SRR15407935	21897	C	T	1	2021-08-03	United States
S_142_D	S	142	SRR15407935	21987	G	A	0,998531	2021-08-03	United States
S_156_NA	S	156	SRR15407935	22028	G	-AGTTCA	0,996071	2021-08-03	United States
S_452_R	S	452	SRR15407935	22917	T	G	0,999725	2021-08-03	United States
S_478_K	S	478	SRR15407935	22995	C	A	0,831254	2021-08-03	United States
S_614_G	S	614	SRR15407935	23403	A	G	1	2021-08-03	United States
S_681_R	S	681	SRR15407935	23604	C	G	0,998979	2021-08-03	United States
S_950_N	S	950	SRR15407935	24410	G	A	0,999757	2021-08-03	United States
ORF3a_26_L	ORF3a	26	SRR15407935	25469	C	T	0,999908	2021-08-03	United States
ORF3a_239_Q	ORF3a	239	SRR15407935	26107	G	C	0,641607	2021-08-03	United States
M_82_T	M	82	SRR15407935	26767	T	C	0,992921	2021-08-03	United States
ORF7a_82_A	ORF7a	82	SRR15407935	27638	T	C	0,999424	2021-08-03	United States
ORF7a_120_I	ORF7a	120	SRR15407935	27752	C	T	0,999666	2021-08-03	United States
ORF7b_40_I	ORF7b	40	SRR15407935	27874	C	T	0,566255	2021-08-03	United States
ORF8_118_NA	ORF8	118	SRR15407935	28247	A	-GATTTC	0,996385	2021-08-03	United States
N_63_G	N	63	SRR15407935	28461	A	G	0,99917	2021-08-03	United States
N_203_M	N	203	SRR15407935	28881	G	T	0,999568	2021-08-03	United States
N_215_C	N	215	SRR15407935	28916	G	T	0,999678	2021-08-03	United States
N_377_Y	N	377	SRR15407935	29402	G	T	0,999633	2021-08-03	United States
ORF1ab_1306_S	ORF1ab	1306	SRR15407936	4181	G	T	0,999389	2021-08-03	United States
ORF1ab_2046_L	ORF1ab	2046	SRR15407936	6402	C	T	0,361421	2021-08-03	United States
ORF1ab_2287_S	ORF1ab	2287	SRR15407936	7124	C	T	0,999052	2021-08-03	United States
ORF1ab_2355_S	ORF1ab	2355	SRR15407936	7328	G	T	0,39561	2021-08-03	United States
ORF1ab_2930_L	ORF1ab	2930	SRR15407936	9053	G	T	0,999365	2021-08-03	United States
ORF1ab_3255_I	ORF1ab	3255	SRR15407936	10029	C	T	0,386267	2021-08-03	United States
ORF1ab_3646_A	ORF1ab	3646	SRR15407936	11201	A	G	0,860801	2021-08-03	United States
ORF1ab_314_L	ORF1ab	314	SRR15407936	14408	C	T	0,162293	2021-08-03	United States
ORF1ab_662_S	ORF1ab	662	SRR15407936	15451	G	A	0,678904	2021-08-03	United States
ORF1ab_1000_L	ORF1ab	1000	SRR15407936	16466	C	T	0,999522	2021-08-03	United States
ORF1ab_1257_V	ORF1ab	1257	SRR15407936	17236	A	G	0,99835	2021-08-03	United States
ORF1ab_1918_V	ORF1ab	1918	SRR15407936	19220	C	T	0,999411	2021-08-03	United States
S_3_NA	S	3	SRR15407936	21569	G	+T	0,0568796	2021-08-03	United States
S_5_F	S	5	SRR15407936	21575	C	T	0,999055	2021-08-03	United States
S_19_R	S	19	SRR15407936	21618	C	G	0,711811	2021-08-03	United States
S_142_D	S	142	SRR15407936	21987	G	A	0,998797	2021-08-03	United States
S_156_NA	S	156	SRR15407936	22028	G	-AGTTCA	0,998497	2021-08-03	United States
S_452_R	S	452	SRR15407936	22917	T	G	0,999553	2021-08-03	United States
S_478_K	S	478	SRR15407936	22995	C	A	0,895211	2021-08-03	United States
S_614_G	S	614	SRR15407936	23403	A	G	0,999666	2021-08-03	United States
S_681_R	S	681	SRR15407936	23604	C	G	0,999599	2021-08-03	United States
S_950_N	S	950	SRR15407936	24410	G	A	0,999759	2021-08-03	United States
ORF3a_26_L	ORF3a	26	SRR15407936	25469	C	T	0,999817	2021-08-03	United States
ORF3a_104_S	ORF3a	104	SRR15407936	25702	C	T	0,998221	2021-08-03	United States
M_82_T	M	82	SRR15407936	26767	T	C	0,993857	2021-08-03	United States
ORF7a_82_A	ORF7a	82	SRR15407936	27638	T	C	0,99955	2021-08-03	United States
ORF7a_120_I	ORF7a	120	SRR15407936	27752	C	T	0,999778	2021-08-03	United States
ORF7b_40_I	ORF7b	40	SRR15407936	27874	C	T	0,347883	2021-08-03	United States
ORF8_118_NA	ORF8	118	SRR15407936	28247	A	-GATTTC	0,997461	2021-08-03	United States
N_63_G	N	63	SRR15407936	28461	A	G	0,999712	2021-08-03	United States
N_203_M	N	203	SRR15407936	28881	G	T	0,999733	2021-08-03	United States
N_208_S	N	208	SRR15407936	28895	G	T	0,996902	2021-08-03	United States
N_215_C	N	215	SRR15407936	28916	G	T	0,998717	2021-08-03	United States
N_377_Y	N	377	SRR15407936	29402	G	T	0,999644	2021-08-03	United States
ORF1ab_309_L	ORF1ab	309	SRR15407937	1191	C	T	0,595978	2021-08-03	United States
ORF1ab_538_A	ORF1ab	538	SRR15407937	1877	T	G	0,99794	2021-08-03	United States
ORF1ab_1640_L	ORF1ab	1640	SRR15407937	5184	C	T	0,984841	2021-08-03	United States
ORF1ab_2355_S	ORF1ab	2355	SRR15407937	7328	G	T	0,439837	2021-08-03	United States
ORF1ab_2374_I	ORF1ab	2374	SRR15407937	7387	G	A	0,0733146	2021-08-03	United States
ORF1ab_3209_V	ORF1ab	3209	SRR15407937	9891	C	T	0,998271	2021-08-03	United States
ORF1ab_3603_NA	ORF1ab	3603	SRR15407937	11074	C	+T	0,0799368	2021-08-03	United States
ORF1ab_3606_NA	ORF1ab	3606	SRR15407937	11082	T	-G	0,11718	2021-08-03	United States
ORF1ab_3606_F	ORF1ab	3606	SRR15407937	11083	G	T	0,99667	2021-08-03	United States
ORF1ab_3662_H	ORF1ab	3662	SRR15407937	11250	G	A	0,999413	2021-08-03	United States
ORF1ab_3718_A	ORF1ab	3718	SRR15407937	11418	T	C	0,998205	2021-08-03	United States
ORF1ab_314_L	ORF1ab	314	SRR15407937	14408	C	T	0,135933	2021-08-03	United States
ORF1ab_662_S	ORF1ab	662	SRR15407937	15451	G	A	0,651534	2021-08-03	United States
ORF1ab_1000_L	ORF1ab	1000	SRR15407937	16466	C	T	0,999585	2021-08-03	United States
ORF1ab_1570_L	ORF1ab	1570	SRR15407937	18176	C	T	0,99793	2021-08-03	United States
ORF1ab_1898_F	ORF1ab	1898	SRR15407937	19160	C	T	0,998348	2021-08-03	United States
ORF1ab_2025_T	ORF1ab	2025	SRR15407937	19541	T	C	0,16685	2021-08-03	United States
ORF1ab_2417_I	ORF1ab	2417	SRR15407937	20718	G	T	0,998451	2021-08-03	United States
S_19_R	S	19	SRR15407937	21618	C	G	0,652795	2021-08-03	United States
S_142_D	S	142	SRR15407937	21987	G	A	0,99953	2021-08-03	United States
S_156_NA	S	156	SRR15407937	22028	G	-AGTTCA	0,998593	2021-08-03	United States
S_452_R	S	452	SRR15407937	22917	T	G	0,999267	2021-08-03	United States
S_478_K	S	478	SRR15407937	22995	C	A	0,904069	2021-08-03	United States
S_614_G	S	614	SRR15407937	23403	A	G	0,999792	2021-08-03	United States
S_681_R	S	681	SRR15407937	23604	C	G	0,999765	2021-08-03	United States
S_950_N	S	950	SRR15407937	24410	G	A	0,99973	2021-08-03	United States
ORF3a_26_L	ORF3a	26	SRR15407937	25469	C	T	0,999748	2021-08-03	United States
M_82_T	M	82	SRR15407937	26767	T	C	0,993774	2021-08-03	United States
ORF7a_82_A	ORF7a	82	SRR15407937	27638	T	C	0,999619	2021-08-03	United States
ORF7a_95_*	ORF7a	95	SRR15407937	27676	G	T	0,28269	2021-08-03	United States
ORF7a_116_F	ORF7a	116	SRR15407937	27739	C	T	0,996198	2021-08-03	United States
ORF7a_120_I	ORF7a	120	SRR15407937	27752	C	T	0,999663	2021-08-03	United States
ORF8_118_NA	ORF8	118	SRR15407937	28247	A	-GATTTC	0,996959	2021-08-03	United States
N_63_G	N	63	SRR15407937	28461	A	G	0,999771	2021-08-03	United States
N_203_M	N	203	SRR15407937	28881	G	T	0,999687	2021-08-03	United States
N_377_Y	N	377	SRR15407937	29402	G	T	0,999597	2021-08-03	United States
ORF1ab_1306_S	ORF1ab	1306	SRR15407939	4181	G	T	0,999276	2021-07-26	United States
ORF1ab_2046_L	ORF1ab	2046	SRR15407939	6402	C	T	0,234067	2021-07-26	United States
ORF1ab_2287_S	ORF1ab	2287	SRR15407939	7124	C	T	0,999455	2021-07-26	United States
ORF1ab_2355_S	ORF1ab	2355	SRR15407939	7328	G	T	0,360667	2021-07-26	United States
ORF1ab_2930_L	ORF1ab	2930	SRR15407939	9053	G	T	0,998729	2021-07-26	United States
ORF1ab_3255_I	ORF1ab	3255	SRR15407939	10029	C	T	0,243581	2021-07-26	United States
ORF1ab_3646_A	ORF1ab	3646	SRR15407939	11201	A	G	0,958299	2021-07-26	United States
ORF1ab_314_L	ORF1ab	314	SRR15407939	14408	C	T	0,285836	2021-07-26	United States
ORF1ab_662_S	ORF1ab	662	SRR15407939	15451	G	A	0,71191	2021-07-26	United States
ORF1ab_1000_L	ORF1ab	1000	SRR15407939	16466	C	T	0,999633	2021-07-26	United States
ORF1ab_1219_S	ORF1ab	1219	SRR15407939	17122	G	T	0,975582	2021-07-26	United States
ORF1ab_1918_V	ORF1ab	1918	SRR15407939	19220	C	T	0,999095	2021-07-26	United States
S_19_R	S	19	SRR15407939	21618	C	G	0,80452	2021-07-26	United States
S_95_I	S	95	SRR15407939	21846	C	T	1	2021-07-26	United States
S_142_D	S	142	SRR15407939	21987	G	A	0,999416	2021-07-26	United States
S_156_NA	S	156	SRR15407939	22028	G	-AGTTCA	0,997071	2021-07-26	United States
S_452_R	S	452	SRR15407939	22917	T	G	0,99964	2021-07-26	United States
S_478_K	S	478	SRR15407939	22995	C	A	0,918435	2021-07-26	United States
S_614_G	S	614	SRR15407939	23403	A	G	0,999743	2021-07-26	United States
S_681_R	S	681	SRR15407939	23604	C	G	0,999682	2021-07-26	United States
S_950_N	S	950	SRR15407939	24410	G	A	0,999724	2021-07-26	United States
ORF3a_26_L	ORF3a	26	SRR15407939	25469	C	T	0,999636	2021-07-26	United States
M_82_T	M	82	SRR15407939	26767	T	C	0,991953	2021-07-26	United States
ORF7a_82_A	ORF7a	82	SRR15407939	27638	T	C	0,999593	2021-07-26	United States
ORF7a_120_I	ORF7a	120	SRR15407939	27752	C	T	0,99981	2021-07-26	United States
ORF7b_40_I	ORF7b	40	SRR15407939	27874	C	T	0,468741	2021-07-26	United States
ORF8_31_F	ORF8	31	SRR15407939	27985	A	T	0,995373	2021-07-26	United States
ORF8_118_NA	ORF8	118	SRR15407939	28247	A	-GATTTC	0,997393	2021-07-26	United States
N_63_G	N	63	SRR15407939	28461	A	G	0,999502	2021-07-26	United States
N_203_M	N	203	SRR15407939	28881	G	T	0,999642	2021-07-26	United States
N_215_C	N	215	SRR15407939	28916	G	T	0,998697	2021-07-26	United States
N_377_Y	N	377	SRR15407939	29402	G	T	0,999604	2021-07-26	United States
ORF1ab_1306_S	ORF1ab	1306	SRR15407940	4181	G	T	0,99542	2021-08-03	United States
ORF1ab_1708_V	ORF1ab	1708	SRR15407940	5388	C	T	0,996777	2021-08-03	United States
ORF1ab_2046_L	ORF1ab	2046	SRR15407940	6402	C	T	0,983774	2021-08-03	United States
ORF1ab_2287_S	ORF1ab	2287	SRR15407940	7124	C	T	0,999244	2021-08-03	United States
ORF1ab_2930_L	ORF1ab	2930	SRR15407940	9053	G	T	0,971014	2021-08-03	United States
ORF1ab_3476_V	ORF1ab	3476	SRR15407940	10691	A	G	0,996049	2021-08-03	United States
ORF1ab_3646_A	ORF1ab	3646	SRR15407940	11201	A	G	0,978515	2021-08-03	United States
ORF1ab_3936_N	ORF1ab	3936	SRR15407940	12071	G	A	0,987077	2021-08-03	United States
ORF1ab_314_L	ORF1ab	314	SRR15407940	14408	C	T	0,942435	2021-08-03	United States
ORF1ab_662_S	ORF1ab	662	SRR15407940	15451	G	A	0,990919	2021-08-03	United States
ORF1ab_1000_L	ORF1ab	1000	SRR15407940	16466	C	T	0,999686	2021-08-03	United States
ORF1ab_1898_F	ORF1ab	1898	SRR15407940	19160	C	T	0,901193	2021-08-03	United States
ORF1ab_1918_V	ORF1ab	1918	SRR15407940	19220	C	T	0,998854	2021-08-03	United States
ORF1ab_2501_I	ORF1ab	2501	SRR15407940	20968	G	A	0,993324	2021-08-03	United States
S_19_R	S	19	SRR15407940	21618	C	G	0,989912	2021-08-03	United States
S_142_D	S	142	SRR15407940	21987	G	A	0,999022	2021-08-03	United States
S_156_NA	S	156	SRR15407940	22028	G	-AGTTCA	0,999018	2021-08-03	United States
S_478_K	S	478	SRR15407940	22995	C	A	0,0593939	2021-08-03	United States
S_614_G	S	614	SRR15407940	23403	A	G	0,999761	2021-08-03	United States
S_681_R	S	681	SRR15407940	23604	C	G	1	2021-08-03	United States
S_950_N	S	950	SRR15407940	24410	G	A	1	2021-08-03	United States
ORF3a_26_L	ORF3a	26	SRR15407940	25469	C	T	0,999904	2021-08-03	United States
M_82_T	M	82	SRR15407940	26767	T	C	0,989284	2021-08-03	United States
ORF7a_120_I	ORF7a	120	SRR15407940	27752	C	T	0,99927	2021-08-03	United States
ORF7b_40_I	ORF7b	40	SRR15407940	27874	C	T	0,894581	2021-08-03	United States
ORF8_118_NA	ORF8	118	SRR15407940	28247	A	-GATTTC	0,997457	2021-08-03	United States
N_63_G	N	63	SRR15407940	28461	A	G	1	2021-08-03	United States
N_203_M	N	203	SRR15407940	28881	G	T	0,999451	2021-08-03	United States
N_215_C	N	215	SRR15407940	28916	G	T	0,999524	2021-08-03	United States
N_377_Y	N	377	SRR15407940	29402	G	T	1	2021-08-03	United States
ORF1ab_1306_S	ORF1ab	1306	SRR15407944	4181	G	T	0,999564	2021-08-02	United States
ORF1ab_2046_L	ORF1ab	2046	SRR15407944	6402	C	T	0,101167	2021-08-02	United States
ORF1ab_2287_S	ORF1ab	2287	SRR15407944	7124	C	T	0,99939	2021-08-02	United States
ORF1ab_2355_S	ORF1ab	2355	SRR15407944	7328	G	T	0,456244	2021-08-02	United States
ORF1ab_2554_V	ORF1ab	2554	SRR15407944	7926	C	T	0,998408	2021-08-02	United States
ORF1ab_2930_L	ORF1ab	2930	SRR15407944	9053	G	T	0,999104	2021-08-02	United States
ORF1ab_3255_I	ORF1ab	3255	SRR15407944	10029	C	T	0,475922	2021-08-02	United States
ORF1ab_3646_A	ORF1ab	3646	SRR15407944	11201	A	G	0,855788	2021-08-02	United States
ORF1ab_183_V	ORF1ab	183	SRR15407944	14014	T	G	0,997998	2021-08-02	United States
ORF1ab_314_L	ORF1ab	314	SRR15407944	14408	C	T	0,1297	2021-08-02	United States
ORF1ab_397_V	ORF1ab	397	SRR15407944	14657	C	T	0,99841	2021-08-02	United States
ORF1ab_662_S	ORF1ab	662	SRR15407944	15451	G	A	0,567391	2021-08-02	United States
ORF1ab_1000_L	ORF1ab	1000	SRR15407944	16466	C	T	0,998458	2021-08-02	United States
ORF1ab_1918_V	ORF1ab	1918	SRR15407944	19220	C	T	0,999413	2021-08-02	United States
S_19_R	S	19	SRR15407944	21618	C	G	0,778193	2021-08-02	United States
S_142_D	S	142	SRR15407944	21987	G	A	1	2021-08-02	United States
S_156_NA	S	156	SRR15407944	22028	G	-AGTTCA	0,987376	2021-08-02	United States
S_452_R	S	452	SRR15407944	22917	T	G	0,999184	2021-08-02	United States
S_478_K	S	478	SRR15407944	22995	C	A	0,891746	2021-08-02	United States
S_614_G	S	614	SRR15407944	23403	A	G	0,999611	2021-08-02	United States
S_681_R	S	681	SRR15407944	23604	C	G	0,999561	2021-08-02	United States
S_950_N	S	950	SRR15407944	24410	G	A	0,999759	2021-08-02	United States
ORF3a_26_L	ORF3a	26	SRR15407944	25469	C	T	0,999832	2021-08-02	United States
M_82_T	M	82	SRR15407944	26767	T	C	0,994344	2021-08-02	United States
ORF7a_82_A	ORF7a	82	SRR15407944	27638	T	C	0,999628	2021-08-02	United States
ORF7a_120_I	ORF7a	120	SRR15407944	27752	C	T	1	2021-08-02	United States
ORF7b_40_I	ORF7b	40	SRR15407944	27874	C	T	0,179034	2021-08-02	United States
ORF8_118_NA	ORF8	118	SRR15407944	28247	A	-GATTTC	0,99498	2021-08-02	United States
N_63_G	N	63	SRR15407944	28461	A	G	0,999617	2021-08-02	United States
N_203_M	N	203	SRR15407944	28881	G	T	0,999788	2021-08-02	United States
N_215_C	N	215	SRR15407944	28916	G	T	0,998943	2021-08-02	United States
N_377_Y	N	377	SRR15407944	29402	G	T	0,999617	2021-08-02	United States
ORF1ab_1306_S	ORF1ab	1306	SRR15407949	4181	G	T	0,999632	2021-08-03	United States
ORF1ab_2046_L	ORF1ab	2046	SRR15407949	6402	C	T	0,464562	2021-08-03	United States
ORF1ab_2125_Y	ORF1ab	2125	SRR15407949	6638	C	T	0,980441	2021-08-03	United States
ORF1ab_2287_S	ORF1ab	2287	SRR15407949	7124	C	T	0,999598	2021-08-03	United States
ORF1ab_2355_S	ORF1ab	2355	SRR15407949	7328	G	T	0,343709	2021-08-03	United States
ORF1ab_2554_V	ORF1ab	2554	SRR15407949	7926	C	T	1	2021-08-03	United States
ORF1ab_2930_L	ORF1ab	2930	SRR15407949	9053	G	T	0,999665	2021-08-03	United States
ORF1ab_3255_I	ORF1ab	3255	SRR15407949	10029	C	T	0,230462	2021-08-03	United States
ORF1ab_3646_A	ORF1ab	3646	SRR15407949	11201	A	G	0,933794	2021-08-03	United States
ORF1ab_183_V	ORF1ab	183	SRR15407949	14014	T	G	0,999803	2021-08-03	United States
ORF1ab_314_L	ORF1ab	314	SRR15407949	14408	C	T	0,195681	2021-08-03	United States
ORF1ab_662_S	ORF1ab	662	SRR15407949	15451	G	A	0,680248	2021-08-03	United States
ORF1ab_1000_L	ORF1ab	1000	SRR15407949	16466	C	T	0,99937	2021-08-03	United States
ORF1ab_1087_Y	ORF1ab	1087	SRR15407949	16726	C	T	0,998964	2021-08-03	United States
ORF1ab_1918_V	ORF1ab	1918	SRR15407949	19220	C	T	0,9996	2021-08-03	United States
S_19_R	S	19	SRR15407949	21618	C	G	0,728664	2021-08-03	United States
S_142_D	S	142	SRR15407949	21987	G	A	1	2021-08-03	United States
S_156_NA	S	156	SRR15407949	22028	G	-AGTTCA	0,996662	2021-08-03	United States
S_452_R	S	452	SRR15407949	22917	T	G	0,999666	2021-08-03	United States
S_478_K	S	478	SRR15407949	22995	C	A	0,86478	2021-08-03	United States
S_614_G	S	614	SRR15407949	23403	A	G	0,999601	2021-08-03	United States
S_681_R	S	681	SRR15407949	23604	C	G	1	2021-08-03	United States
S_950_N	S	950	SRR15407949	24410	G	A	0,99952	2021-08-03	United States
ORF3a_26_L	ORF3a	26	SRR15407949	25469	C	T	0,999617	2021-08-03	United States
M_82_T	M	82	SRR15407949	26767	T	C	0,9928	2021-08-03	United States
ORF7a_82_A	ORF7a	82	SRR15407949	27638	T	C	0,998859	2021-08-03	United States
ORF7a_120_I	ORF7a	120	SRR15407949	27752	C	T	0,99969	2021-08-03	United States
ORF7b_40_I	ORF7b	40	SRR15407949	27874	C	T	0,4001	2021-08-03	United States
ORF8_60_F	ORF8	60	SRR15407949	28073	G	T	0,593399	2021-08-03	United States
ORF8_67_F	ORF8	67	SRR15407949	28093	C	T	0,170764	2021-08-03	United States
ORF8_118_NA	ORF8	118	SRR15407949	28247	A	-GATTTC	0,993836	2021-08-03	United States
N_63_G	N	63	SRR15407949	28461	A	G	0,999847	2021-08-03	United States
N_203_M	N	203	SRR15407949	28881	G	T	0,999346	2021-08-03	United States
N_215_C	N	215	SRR15407949	28916	G	T	0,998045	2021-08-03	United States
N_377_Y	N	377	SRR15407949	29402	G	T	0,999903	2021-08-03	United States
ORF1ab_1306_S	ORF1ab	1306	SRR15407950	4181	G	T	1	2021-08-03	United States
ORF1ab_2046_L	ORF1ab	2046	SRR15407950	6402	C	T	0,679159	2021-08-03	United States
ORF1ab_2125_Y	ORF1ab	2125	SRR15407950	6638	C	T	0,989191	2021-08-03	United States
ORF1ab_2287_S	ORF1ab	2287	SRR15407950	7124	C	T	0,998784	2021-08-03	United States
ORF1ab_2355_S	ORF1ab	2355	SRR15407950	7328	G	T	0,413669	2021-08-03	United States
ORF1ab_2554_V	ORF1ab	2554	SRR15407950	7926	C	T	1	2021-08-03	United States
ORF1ab_2930_L	ORF1ab	2930	SRR15407950	9053	G	T	1	2021-08-03	United States
ORF1ab_3255_I	ORF1ab	3255	SRR15407950	10029	C	T	0,279495	2021-08-03	United States
ORF1ab_3646_A	ORF1ab	3646	SRR15407950	11201	A	G	0,918776	2021-08-03	United States
ORF1ab_183_V	ORF1ab	183	SRR15407950	14014	T	G	0,999508	2021-08-03	United States
ORF1ab_314_L	ORF1ab	314	SRR15407950	14408	C	T	0,344009	2021-08-03	United States
ORF1ab_662_S	ORF1ab	662	SRR15407950	15451	G	A	0,774784	2021-08-03	United States
ORF1ab_1000_L	ORF1ab	1000	SRR15407950	16466	C	T	0,999403	2021-08-03	United States
ORF1ab_1087_Y	ORF1ab	1087	SRR15407950	16726	C	T	0,999219	2021-08-03	United States
ORF1ab_1918_V	ORF1ab	1918	SRR15407950	19220	C	T	0,99905	2021-08-03	United States
S_19_R	S	19	SRR15407950	21618	C	G	0,736484	2021-08-03	United States
S_142_D	S	142	SRR15407950	21987	G	A	1	2021-08-03	United States
S_156_NA	S	156	SRR15407950	22028	G	-AGTTCA	1	2021-08-03	United States
S_452_R	S	452	SRR15407950	22917	T	G	1	2021-08-03	United States
S_478_K	S	478	SRR15407950	22995	C	A	0,732872	2021-08-03	United States
S_614_G	S	614	SRR15407950	23403	A	G	1	2021-08-03	United States
S_681_R	S	681	SRR15407950	23604	C	G	1	2021-08-03	United States
S_950_N	S	950	SRR15407950	24410	G	A	1	2021-08-03	United States
ORF3a_26_L	ORF3a	26	SRR15407950	25469	C	T	0,999774	2021-08-03	United States
M_82_T	M	82	SRR15407950	26767	T	C	0,992088	2021-08-03	United States
ORF7a_82_A	ORF7a	82	SRR15407950	27638	T	C	0,999484	2021-08-03	United States
ORF7a_120_I	ORF7a	120	SRR15407950	27752	C	T	1	2021-08-03	United States
ORF7b_40_I	ORF7b	40	SRR15407950	27874	C	T	0,59067	2021-08-03	United States
ORF8_60_F	ORF8	60	SRR15407950	28073	G	T	0,608293	2021-08-03	United States
ORF8_118_NA	ORF8	118	SRR15407950	28247	A	-GATTTC	0,992194	2021-08-03	United States
N_63_G	N	63	SRR15407950	28461	A	G	1	2021-08-03	United States
N_203_M	N	203	SRR15407950	28881	G	T	0,999684	2021-08-03	United States
N_215_C	N	215	SRR15407950	28916	G	T	0,99781	2021-08-03	United States
N_377_Y	N	377	SRR15407950	29402	G	T	1	2021-08-03	United States
ORF1ab_1306_S	ORF1ab	1306	SRR15407954	4181	G	T	0,998906	2021-07-26	United States
ORF1ab_2046_L	ORF1ab	2046	SRR15407954	6402	C	T	0,245103	2021-07-26	United States
ORF1ab_2287_S	ORF1ab	2287	SRR15407954	7124	C	T	0,999178	2021-07-26	United States
ORF1ab_2355_S	ORF1ab	2355	SRR15407954	7328	G	T	0,265047	2021-07-26	United States
ORF1ab_2408_I	ORF1ab	2408	SRR15407954	7488	C	T	0,996932	2021-07-26	United States
ORF1ab_2930_L	ORF1ab	2930	SRR15407954	9053	G	T	0,998428	2021-07-26	United States
ORF1ab_3255_I	ORF1ab	3255	SRR15407954	10029	C	T	0,201813	2021-07-26	United States
ORF1ab_3646_A	ORF1ab	3646	SRR15407954	11201	A	G	0,960394	2021-07-26	United States
ORF1ab_314_L	ORF1ab	314	SRR15407954	14408	C	T	0,309994	2021-07-26	United States
ORF1ab_662_S	ORF1ab	662	SRR15407954	15451	G	A	0,734498	2021-07-26	United States
ORF1ab_1000_L	ORF1ab	1000	SRR15407954	16466	C	T	0,999716	2021-07-26	United States
ORF1ab_1918_V	ORF1ab	1918	SRR15407954	19220	C	T	0,998883	2021-07-26	United States
S_19_R	S	19	SRR15407954	21618	C	G	0,857504	2021-07-26	United States
S_142_D	S	142	SRR15407954	21987	G	A	0,999809	2021-07-26	United States
S_156_NA	S	156	SRR15407954	22028	G	-AGTTCA	0,995804	2021-07-26	United States
S_452_R	S	452	SRR15407954	22917	T	G	0,999545	2021-07-26	United States
S_478_K	S	478	SRR15407954	22995	C	A	0,913147	2021-07-26	United States
S_614_G	S	614	SRR15407954	23403	A	G	0,999944	2021-07-26	United States
S_681_R	S	681	SRR15407954	23604	C	G	0,999555	2021-07-26	United States
S_950_N	S	950	SRR15407954	24410	G	A	0,999714	2021-07-26	United States
ORF3a_14_P	ORF3a	14	SRR15407954	25432	A	C	0,142088	2021-07-26	United States
ORF3a_26_L	ORF3a	26	SRR15407954	25469	C	T	0,99972	2021-07-26	United States
M_82_T	M	82	SRR15407954	26767	T	C	0,99515	2021-07-26	United States
M_155_Y	M	155	SRR15407954	26985	C	T	0,259833	2021-07-26	United States
ORF7a_82_A	ORF7a	82	SRR15407954	27638	T	C	0,9997	2021-07-26	United States
ORF7a_120_I	ORF7a	120	SRR15407954	27752	C	T	0,999711	2021-07-26	United States
ORF7b_40_I	ORF7b	40	SRR15407954	27874	C	T	0,516984	2021-07-26	United States
ORF8_118_NA	ORF8	118	SRR15407954	28247	A	-GATTTC	0,99767	2021-07-26	United States
N_63_G	N	63	SRR15407954	28461	A	G	0,999446	2021-07-26	United States
N_203_M	N	203	SRR15407954	28881	G	T	0,999809	2021-07-26	United States
N_215_C	N	215	SRR15407954	28916	G	T	0,998647	2021-07-26	United States
N_327_L	N	327	SRR15407954	29253	C	T	0,99518	2021-07-26	United States
N_377_Y	N	377	SRR15407954	29402	G	T	0,999594	2021-07-26	United States
ORF1ab_1306_S	ORF1ab	1306	SRR15407955	4181	G	T	0,999428	2021-08-03	United States
ORF1ab_1397_V	ORF1ab	1397	SRR15407955	4455	C	T	0,998811	2021-08-03	United States
ORF1ab_2046_L	ORF1ab	2046	SRR15407955	6402	C	T	0,32985	2021-08-03	United States
ORF1ab_2287_S	ORF1ab	2287	SRR15407955	7124	C	T	0,999389	2021-08-03	United States
ORF1ab_2355_S	ORF1ab	2355	SRR15407955	7328	G	T	0,411335	2021-08-03	United States
ORF1ab_2855_V	ORF1ab	2855	SRR15407955	8829	C	T	0,998514	2021-08-03	United States
ORF1ab_2930_L	ORF1ab	2930	SRR15407955	9053	G	T	0,99961	2021-08-03	United States
ORF1ab_3255_I	ORF1ab	3255	SRR15407955	10029	C	T	0,429089	2021-08-03	United States
ORF1ab_3603_NA	ORF1ab	3603	SRR15407955	11074	C	+T	0,0644906	2021-08-03	United States
ORF1ab_3606_NA	ORF1ab	3606	SRR15407955	11082	T	-G	0,108034	2021-08-03	United States
ORF1ab_3606_F	ORF1ab	3606	SRR15407955	11083	G	T	0,99631	2021-08-03	United States
ORF1ab_3646_A	ORF1ab	3646	SRR15407955	11201	A	G	0,814634	2021-08-03	United States
ORF1ab_314_L	ORF1ab	314	SRR15407955	14408	C	T	0,105522	2021-08-03	United States
ORF1ab_385_M	ORF1ab	385	SRR15407955	14621	C	T	0,531937	2021-08-03	United States
ORF1ab_662_S	ORF1ab	662	SRR15407955	15451	G	A	0,684524	2021-08-03	United States
ORF1ab_1000_L	ORF1ab	1000	SRR15407955	16466	C	T	0,999261	2021-08-03	United States
ORF1ab_1847_S	ORF1ab	1847	SRR15407955	19006	G	T	0,997926	2021-08-03	United States
ORF1ab_1918_V	ORF1ab	1918	SRR15407955	19220	C	T	0,999495	2021-08-03	United States
S_19_R	S	19	SRR15407955	21618	C	G	0,784673	2021-08-03	United States
S_95_I	S	95	SRR15407955	21846	C	T	1	2021-08-03	United States
S_142_D	S	142	SRR15407955	21987	G	A	0,999816	2021-08-03	United States
S_156_NA	S	156	SRR15407955	22028	G	-AGTTCA	0,996328	2021-08-03	United States
S_452_R	S	452	SRR15407955	22917	T	G	0,999442	2021-08-03	United States
S_478_K	S	478	SRR15407955	22995	C	A	0,826101	2021-08-03	United States
S_614_G	S	614	SRR15407955	23403	A	G	0,999834	2021-08-03	United States
S_681_R	S	681	SRR15407955	23604	C	G	0,999732	2021-08-03	United States
S_950_N	S	950	SRR15407955	24410	G	A	0,999866	2021-08-03	United States
ORF3a_26_L	ORF3a	26	SRR15407955	25469	C	T	0,999736	2021-08-03	United States
M_82_T	M	82	SRR15407955	26767	T	C	0,994114	2021-08-03	United States
ORF7a_48_L	ORF7a	48	SRR15407955	27536	C	T	0,574084	2021-08-03	United States
ORF7a_82_A	ORF7a	82	SRR15407955	27638	T	C	0,999602	2021-08-03	United States
ORF7a_120_I	ORF7a	120	SRR15407955	27752	C	T	0,999849	2021-08-03	United States
ORF7b_40_I	ORF7b	40	SRR15407955	27874	C	T	0,381171	2021-08-03	United States
ORF8_118_NA	ORF8	118	SRR15407955	28247	A	-GATTTC	0,997015	2021-08-03	United States
N_63_G	N	63	SRR15407955	28461	A	G	0,999634	2021-08-03	United States
N_203_M	N	203	SRR15407955	28881	G	T	0,999672	2021-08-03	United States
N_215_C	N	215	SRR15407955	28916	G	T	0,99926	2021-08-03	United States
N_377_Y	N	377	SRR15407955	29402	G	T	0,999552	2021-08-03	United States
ORF1ab_110_Y	ORF1ab	110	SRR15407956	593	C	T	0,0599201	2021-08-03	United States
ORF1ab_274_L	ORF1ab	274	SRR15407956	1085	G	T	0,181971	2021-08-03	United States
ORF1ab_309_L	ORF1ab	309	SRR15407956	1191	C	T	0,583511	2021-08-03	United States
ORF1ab_1640_L	ORF1ab	1640	SRR15407956	5184	C	T	0,983169	2021-08-03	United States
ORF1ab_1921_Q	ORF1ab	1921	SRR15407956	6027	C	A	0,590625	2021-08-03	United States
ORF1ab_2355_S	ORF1ab	2355	SRR15407956	7328	G	T	0,507241	2021-08-03	United States
ORF1ab_2980_N	ORF1ab	2980	SRR15407956	9203	G	A	0,969047	2021-08-03	United States
ORF1ab_3138_S	ORF1ab	3138	SRR15407956	9678	T	C	0,267971	2021-08-03	United States
ORF1ab_3580_Q	ORF1ab	3580	SRR15407956	11005	C	A	0,833926	2021-08-03	United States
ORF1ab_3694_F	ORF1ab	3694	SRR15407956	11345	C	T	0,815916	2021-08-03	United States
ORF1ab_314_L	ORF1ab	314	SRR15407956	14408	C	T	0,125787	2021-08-03	United States
ORF1ab_2310_R	ORF1ab	2310	SRR15407956	20396	A	G	0,997461	2021-08-03	United States
S_19_R	S	19	SRR15407956	21618	C	G	0,64346	2021-08-03	United States
S_77_T	S	77	SRR15407956	21792	A	C	0,998285	2021-08-03	United States
S_142_D	S	142	SRR15407956	21987	G	A	0,999704	2021-08-03	United States
S_156_NA	S	156	SRR15407956	22028	G	-AGTTCA	0,996453	2021-08-03	United States
S_452_R	S	452	SRR15407956	22917	T	G	0,999463	2021-08-03	United States
S_478_K	S	478	SRR15407956	22995	C	A	0,91597	2021-08-03	United States
S_614_G	S	614	SRR15407956	23403	A	G	1	2021-08-03	United States
S_681_R	S	681	SRR15407956	23604	C	G	0,999713	2021-08-03	United States
S_950_N	S	950	SRR15407956	24410	G	A	0,99979	2021-08-03	United States
ORF3a_26_L	ORF3a	26	SRR15407956	25469	C	T	0,999803	2021-08-03	United States
M_82_T	M	82	SRR15407956	26767	T	C	0,993324	2021-08-03	United States
ORF7a_28_I	ORF7a	28	SRR15407956	27476	C	T	0,994678	2021-08-03	United States
ORF7a_82_A	ORF7a	82	SRR15407956	27638	T	C	0,999793	2021-08-03	United States
ORF7a_120_I	ORF7a	120	SRR15407956	27752	C	T	1	2021-08-03	United States
N_63_G	N	63	SRR15407956	28461	A	G	0,999606	2021-08-03	United States
N_203_M	N	203	SRR15407956	28881	G	T	0,999771	2021-08-03	United States
N_377_Y	N	377	SRR15407956	29402	G	T	0,999596	2021-08-03	United States
N_389_H	N	389	SRR15407956	29440	G	T	0,997481	2021-08-03	United States
ORF1ab_1151_V	ORF1ab	1151	SRR15407957	3717	C	T	0,998819	2021-08-03	United States
ORF1ab_1306_S	ORF1ab	1306	SRR15407957	4181	G	T	1	2021-08-03	United States
ORF1ab_1840_I	ORF1ab	1840	SRR15407957	5784	C	T	0,998615	2021-08-03	United States
ORF1ab_2046_L	ORF1ab	2046	SRR15407957	6402	C	T	0,503612	2021-08-03	United States
ORF1ab_2287_S	ORF1ab	2287	SRR15407957	7124	C	T	1	2021-08-03	United States
ORF1ab_2355_S	ORF1ab	2355	SRR15407957	7328	G	T	0,391837	2021-08-03	United States
ORF1ab_2930_L	ORF1ab	2930	SRR15407957	9053	G	T	0,999163	2021-08-03	United States
ORF1ab_3255_I	ORF1ab	3255	SRR15407957	10029	C	T	0,234064	2021-08-03	United States
ORF1ab_3646_A	ORF1ab	3646	SRR15407957	11201	A	G	0,935769	2021-08-03	United States
ORF1ab_3731_V	ORF1ab	3731	SRR15407957	11456	A	G	0,997868	2021-08-03	United States
ORF1ab_314_L	ORF1ab	314	SRR15407957	14408	C	T	0,158703	2021-08-03	United States
ORF1ab_662_S	ORF1ab	662	SRR15407957	15451	G	A	0,737528	2021-08-03	United States
ORF1ab_771_N	ORF1ab	771	SRR15407957	15780	G	T	0,404888	2021-08-03	United States
ORF1ab_1000_L	ORF1ab	1000	SRR15407957	16466	C	T	0,999474	2021-08-03	United States
ORF1ab_1918_V	ORF1ab	1918	SRR15407957	19220	C	T	0,999486	2021-08-03	United States
S_19_R	S	19	SRR15407957	21618	C	G	0,708806	2021-08-03	United States
S_142_D	S	142	SRR15407957	21987	G	A	1	2021-08-03	United States
S_156_NA	S	156	SRR15407957	22028	G	-AGTTCA	0,995812	2021-08-03	United States
S_452_R	S	452	SRR15407957	22917	T	G	1	2021-08-03	United States
S_478_K	S	478	SRR15407957	22995	C	A	0,757576	2021-08-03	United States
S_614_G	S	614	SRR15407957	23403	A	G	0,999374	2021-08-03	United States
S_681_R	S	681	SRR15407957	23604	C	G	0,999693	2021-08-03	United States
S_950_N	S	950	SRR15407957	24410	G	A	0,999688	2021-08-03	United States
ORF3a_26_L	ORF3a	26	SRR15407957	25469	C	T	0,999789	2021-08-03	United States
M_82_T	M	82	SRR15407957	26767	T	C	0,995392	2021-08-03	United States
ORF7a_82_A	ORF7a	82	SRR15407957	27638	T	C	1	2021-08-03	United States
ORF7a_120_I	ORF7a	120	SRR15407957	27752	C	T	0,999285	2021-08-03	United States
ORF7b_40_I	ORF7b	40	SRR15407957	27874	C	T	0,57397	2021-08-03	United States
ORF8_118_NA	ORF8	118	SRR15407957	28247	A	-GATTTC	0,996399	2021-08-03	United States
N_63_G	N	63	SRR15407957	28461	A	G	0,999556	2021-08-03	United States
N_203_M	N	203	SRR15407957	28881	G	T	0,999786	2021-08-03	United States
N_215_C	N	215	SRR15407957	28916	G	T	0,999788	2021-08-03	United States
N_377_Y	N	377	SRR15407957	29402	G	T	0,999484	2021-08-03	United States
ORF1ab_309_L	ORF1ab	309	SRR15407959	1191	C	T	0,704821	2021-08-03	United States
ORF1ab_538_A	ORF1ab	538	SRR15407959	1877	T	G	0,999371	2021-08-03	United States
ORF1ab_1640_L	ORF1ab	1640	SRR15407959	5184	C	T	0,971989	2021-08-03	United States
ORF1ab_2355_S	ORF1ab	2355	SRR15407959	7328	G	T	0,263889	2021-08-03	United States
ORF1ab_3209_V	ORF1ab	3209	SRR15407959	9891	C	T	0,998657	2021-08-03	United States
ORF1ab_3718_A	ORF1ab	3718	SRR15407959	11418	T	C	0,998094	2021-08-03	United States
ORF1ab_314_L	ORF1ab	314	SRR15407959	14408	C	T	0,23308	2021-08-03	United States
ORF1ab_662_S	ORF1ab	662	SRR15407959	15451	G	A	0,704689	2021-08-03	United States
ORF1ab_1000_L	ORF1ab	1000	SRR15407959	16466	C	T	0,999286	2021-08-03	United States
ORF1ab_1441_H	ORF1ab	1441	SRR15407959	17790	G	T	0,976615	2021-08-03	United States
ORF1ab_1570_L	ORF1ab	1570	SRR15407959	18176	C	T	0,997147	2021-08-03	United States
ORF1ab_1898_F	ORF1ab	1898	SRR15407959	19160	C	T	0,998477	2021-08-03	United States
ORF1ab_2417_I	ORF1ab	2417	SRR15407959	20718	G	T	0,997654	2021-08-03	United States
S_19_R	S	19	SRR15407959	21618	C	G	0,802308	2021-08-03	United States
S_142_D	S	142	SRR15407959	21987	G	A	1	2021-08-03	United States
S_156_NA	S	156	SRR15407959	22028	G	-AGTTCA	1	2021-08-03	United States
S_452_R	S	452	SRR15407959	22917	T	G	1	2021-08-03	United States
S_478_K	S	478	SRR15407959	22995	C	A	0,861478	2021-08-03	United States
S_614_G	S	614	SRR15407959	23403	A	G	1	2021-08-03	United States
S_681_R	S	681	SRR15407959	23604	C	G	0,997175	2021-08-03	United States
S_950_N	S	950	SRR15407959	24410	G	A	1	2021-08-03	United States
ORF3a_26_L	ORF3a	26	SRR15407959	25469	C	T	0,99977	2021-08-03	United States
M_82_T	M	82	SRR15407959	26767	T	C	0,99699	2021-08-03	United States
ORF7a_82_A	ORF7a	82	SRR15407959	27638	T	C	1	2021-08-03	United States
ORF7a_116_F	ORF7a	116	SRR15407959	27739	C	T	0,998095	2021-08-03	United States
ORF7a_120_I	ORF7a	120	SRR15407959	27752	C	T	1	2021-08-03	United States
ORF8_118_NA	ORF8	118	SRR15407959	28247	A	-GATTTC	0,996401	2021-08-03	United States
N_63_G	N	63	SRR15407959	28461	A	G	1	2021-08-03	United States
N_203_M	N	203	SRR15407959	28881	G	T	1	2021-08-03	United States
N_377_Y	N	377	SRR15407959	29402	G	T	1	2021-08-03	United States
ORF1ab_1306_S	ORF1ab	1306	SRR15407960	4181	G	T	0,993363	2021-08-03	United States
ORF1ab_2046_L	ORF1ab	2046	SRR15407960	6402	C	T	0,984898	2021-08-03	United States
ORF1ab_2287_S	ORF1ab	2287	SRR15407960	7124	C	T	0,999537	2021-08-03	United States
ORF1ab_2930_L	ORF1ab	2930	SRR15407960	9053	G	T	0,961832	2021-08-03	United States
ORF1ab_3646_A	ORF1ab	3646	SRR15407960	11201	A	G	0,98075	2021-08-03	United States
ORF1ab_314_L	ORF1ab	314	SRR15407960	14408	C	T	0,950732	2021-08-03	United States
ORF1ab_662_S	ORF1ab	662	SRR15407960	15451	G	A	0,993377	2021-08-03	United States
ORF1ab_1000_L	ORF1ab	1000	SRR15407960	16466	C	T	0,99944	2021-08-03	United States
ORF1ab_1918_V	ORF1ab	1918	SRR15407960	19220	C	T	0,997466	2021-08-03	United States
S_19_R	S	19	SRR15407960	21618	C	G	0,989229	2021-08-03	United States
S_142_D	S	142	SRR15407960	21987	G	A	1	2021-08-03	United States
S_156_NA	S	156	SRR15407960	22028	G	-AGTTCA	0,998621	2021-08-03	United States
S_478_K	S	478	SRR15407960	22995	C	A	0,0644231	2021-08-03	United States
S_614_G	S	614	SRR15407960	23403	A	G	0,999432	2021-08-03	United States
S_681_R	S	681	SRR15407960	23604	C	G	1	2021-08-03	United States
S_950_N	S	950	SRR15407960	24410	G	A	0,999344	2021-08-03	United States
ORF3a_26_L	ORF3a	26	SRR15407960	25469	C	T	1	2021-08-03	United States
ORF3a_75_M	ORF3a	75	SRR15407960	25616	A	T	0,996476	2021-08-03	United States
ORF3a_239_Q	ORF3a	239	SRR15407960	26107	G	C	0,117026	2021-08-03	United States
M_82_T	M	82	SRR15407960	26767	T	C	0,991335	2021-08-03	United States
ORF7a_120_I	ORF7a	120	SRR15407960	27752	C	T	1	2021-08-03	United States
ORF7b_40_I	ORF7b	40	SRR15407960	27874	C	T	0,916963	2021-08-03	United States
ORF8_118_NA	ORF8	118	SRR15407960	28247	A	-GATTTC	0,996802	2021-08-03	United States
N_63_G	N	63	SRR15407960	28461	A	G	0,999339	2021-08-03	United States
N_203_M	N	203	SRR15407960	28881	G	T	0,99924	2021-08-03	United States
N_215_C	N	215	SRR15407960	28916	G	T	0,999322	2021-08-03	United States
N_377_Y	N	377	SRR15407960	29402	G	T	1	2021-08-03	United States
ORF1ab_753_I	ORF1ab	753	SRR15407961	2523	C	T	0,998534	2021-08-03	United States
ORF1ab_1306_S	ORF1ab	1306	SRR15407961	4181	G	T	0,999459	2021-08-03	United States
ORF1ab_2046_L	ORF1ab	2046	SRR15407961	6402	C	T	0,500877	2021-08-03	United States
ORF1ab_2287_S	ORF1ab	2287	SRR15407961	7124	C	T	0,999304	2021-08-03	United States
ORF1ab_2355_S	ORF1ab	2355	SRR15407961	7328	G	T	0,417926	2021-08-03	United States
ORF1ab_2930_L	ORF1ab	2930	SRR15407961	9053	G	T	0,999721	2021-08-03	United States
ORF1ab_3255_I	ORF1ab	3255	SRR15407961	10029	C	T	0,446221	2021-08-03	United States
ORF1ab_3646_A	ORF1ab	3646	SRR15407961	11201	A	G	0,823053	2021-08-03	United States
ORF1ab_314_L	ORF1ab	314	SRR15407961	14408	C	T	0,18771	2021-08-03	United States
ORF1ab_662_S	ORF1ab	662	SRR15407961	15451	G	A	0,695417	2021-08-03	United States
ORF1ab_1000_L	ORF1ab	1000	SRR15407961	16466	C	T	0,999287	2021-08-03	United States
ORF1ab_1257_V	ORF1ab	1257	SRR15407961	17236	A	G	0,997801	2021-08-03	United States
ORF1ab_1918_V	ORF1ab	1918	SRR15407961	19220	C	T	0,999609	2021-08-03	United States
ORF1ab_2613_S	ORF1ab	2613	SRR15407961	21304	C	A	0,0531207	2021-08-03	United States
ORF1ab_2613_H	ORF1ab	2613	SRR15407961	21305	G	A	0,053356	2021-08-03	United States
S_19_R	S	19	SRR15407961	21618	C	G	0,66618	2021-08-03	United States
S_142_D	S	142	SRR15407961	21987	G	A	0,999815	2021-08-03	United States
S_156_NA	S	156	SRR15407961	22028	G	-AGTTCA	0,997053	2021-08-03	United States
S_452_R	S	452	SRR15407961	22917	T	G	0,999293	2021-08-03	United States
S_478_K	S	478	SRR15407961	22995	C	A	0,808489	2021-08-03	United States
S_614_G	S	614	SRR15407961	23403	A	G	0,99982	2021-08-03	United States
S_681_R	S	681	SRR15407961	23604	C	G	0,999767	2021-08-03	United States
S_709_S	S	709	SRR15407961	23688	A	G	0,997213	2021-08-03	United States
S_950_N	S	950	SRR15407961	24410	G	A	0,999859	2021-08-03	United States
ORF3a_26_L	ORF3a	26	SRR15407961	25469	C	T	0,999812	2021-08-03	United States
ORF3a_104_S	ORF3a	104	SRR15407961	25702	C	T	0,999087	2021-08-03	United States
M_82_T	M	82	SRR15407961	26767	T	C	0,996301	2021-08-03	United States
ORF7a_82_A	ORF7a	82	SRR15407961	27638	T	C	0,99967	2021-08-03	United States
ORF7a_120_I	ORF7a	120	SRR15407961	27752	C	T	0,999803	2021-08-03	United States
ORF7b_40_I	ORF7b	40	SRR15407961	27874	C	T	0,40446	2021-08-03	United States
ORF8_118_NA	ORF8	118	SRR15407961	28247	A	-GATTTC	0,997068	2021-08-03	United States
N_63_G	N	63	SRR15407961	28461	A	G	0,999783	2021-08-03	United States
N_203_M	N	203	SRR15407961	28881	G	T	0,999578	2021-08-03	United States
N_208_S	N	208	SRR15407961	28895	G	T	0,995549	2021-08-03	United States
N_215_C	N	215	SRR15407961	28916	G	T	0,99863	2021-08-03	United States
N_377_Y	N	377	SRR15407961	29402	G	T	0,99964	2021-08-03	United States
ORF1ab_383_G	ORF1ab	383	SRR15407962	1412	A	G	0,573372	2021-08-03	United States
ORF1ab_1306_S	ORF1ab	1306	SRR15407962	4181	G	T	0,999544	2021-08-03	United States
ORF1ab_2046_L	ORF1ab	2046	SRR15407962	6402	C	T	0,465838	2021-08-03	United States
ORF1ab_2215_L	ORF1ab	2215	SRR15407962	6908	T	C	0,843795	2021-08-03	United States
ORF1ab_2287_S	ORF1ab	2287	SRR15407962	7124	C	T	0,999295	2021-08-03	United States
ORF1ab_2355_S	ORF1ab	2355	SRR15407962	7328	G	T	0,448713	2021-08-03	United States
ORF1ab_2554_V	ORF1ab	2554	SRR15407962	7926	C	T	0,998941	2021-08-03	United States
ORF1ab_2930_L	ORF1ab	2930	SRR15407962	9053	G	T	0,999087	2021-08-03	United States
ORF1ab_2972_F	ORF1ab	2972	SRR15407962	9180	C	T	0,998094	2021-08-03	United States
ORF1ab_3255_I	ORF1ab	3255	SRR15407962	10029	C	T	0,423728	2021-08-03	United States
ORF1ab_3646_A	ORF1ab	3646	SRR15407962	11201	A	G	0,813501	2021-08-03	United States
ORF1ab_4334_T	ORF1ab	4334	SRR15407962	13266	T	C	0,794735	2021-08-03	United States
ORF1ab_183_V	ORF1ab	183	SRR15407962	14014	T	G	0,998465	2021-08-03	United States
ORF1ab_314_L	ORF1ab	314	SRR15407962	14408	C	T	0,18595	2021-08-03	United States
ORF1ab_662_S	ORF1ab	662	SRR15407962	15451	G	A	0,686941	2021-08-03	United States
ORF1ab_1000_L	ORF1ab	1000	SRR15407962	16466	C	T	0,999662	2021-08-03	United States
ORF1ab_1918_V	ORF1ab	1918	SRR15407962	19220	C	T	0,999488	2021-08-03	United States
S_19_R	S	19	SRR15407962	21618	C	G	0,66636	2021-08-03	United States
S_142_D	S	142	SRR15407962	21987	G	A	0,999805	2021-08-03	United States
S_156_NA	S	156	SRR15407962	22028	G	-AGTTCA	0,998242	2021-08-03	United States
S_452_R	S	452	SRR15407962	22917	T	G	0,999844	2021-08-03	United States
S_478_K	S	478	SRR15407962	22995	C	A	0,828548	2021-08-03	United States
S_614_G	S	614	SRR15407962	23403	A	G	0,999709	2021-08-03	United States
S_681_R	S	681	SRR15407962	23604	C	G	0,999622	2021-08-03	United States
S_950_N	S	950	SRR15407962	24410	G	A	0,999784	2021-08-03	United States
ORF3a_26_L	ORF3a	26	SRR15407962	25469	C	T	0,999854	2021-08-03	United States
M_82_T	M	82	SRR15407962	26767	T	C	0,995996	2021-08-03	United States
ORF7a_82_A	ORF7a	82	SRR15407962	27638	T	C	0,999351	2021-08-03	United States
ORF7a_120_I	ORF7a	120	SRR15407962	27752	C	T	0,999602	2021-08-03	United States
ORF7b_40_I	ORF7b	40	SRR15407962	27874	C	T	0,372501	2021-08-03	United States
ORF8_118_NA	ORF8	118	SRR15407962	28247	A	-GATTTC	0,997275	2021-08-03	United States
N_63_G	N	63	SRR15407962	28461	A	G	0,999894	2021-08-03	United States
N_203_M	N	203	SRR15407962	28881	G	T	0,999758	2021-08-03	United States
N_215_C	N	215	SRR15407962	28916	G	T	0,999085	2021-08-03	United States
N_377_Y	N	377	SRR15407962	29402	G	T	0,999594	2021-08-03	United States
ORF1ab_1306_S	ORF1ab	1306	SRR15407965	4181	G	T	1	2021-08-04	United States
ORF1ab_2046_L	ORF1ab	2046	SRR15407965	6402	C	T	0,684187	2021-08-04	United States
ORF1ab_2274_I	ORF1ab	2274	SRR15407965	7086	C	T	0,994433	2021-08-04	United States
ORF1ab_2287_S	ORF1ab	2287	SRR15407965	7124	C	T	1	2021-08-04	United States
ORF1ab_2355_S	ORF1ab	2355	SRR15407965	7328	G	T	0,105263	2021-08-04	United States
ORF1ab_2554_V	ORF1ab	2554	SRR15407965	7926	C	T	0,997558	2021-08-04	United States
ORF1ab_2930_L	ORF1ab	2930	SRR15407965	9053	G	T	1	2021-08-04	United States
ORF1ab_3255_I	ORF1ab	3255	SRR15407965	10029	C	T	0,246946	2021-08-04	United States
ORF1ab_3646_A	ORF1ab	3646	SRR15407965	11201	A	G	0,924893	2021-08-04	United States
ORF1ab_183_V	ORF1ab	183	SRR15407965	14014	T	G	0,997434	2021-08-04	United States
ORF1ab_314_L	ORF1ab	314	SRR15407965	14408	C	T	0,339529	2021-08-04	United States
ORF1ab_662_S	ORF1ab	662	SRR15407965	15451	G	A	0,807894	2021-08-04	United States
ORF1ab_1000_L	ORF1ab	1000	SRR15407965	16466	C	T	0,999882	2021-08-04	United States
ORF1ab_1918_V	ORF1ab	1918	SRR15407965	19220	C	T	0,99976	2021-08-04	United States
S_19_R	S	19	SRR15407965	21618	C	G	0,752916	2021-08-04	United States
S_142_D	S	142	SRR15407965	21987	G	A	1	2021-08-04	United States
S_156_NA	S	156	SRR15407965	22028	G	-AGTTCA	1	2021-08-04	United States
S_452_R	S	452	SRR15407965	22917	T	G	1	2021-08-04	United States
S_478_K	S	478	SRR15407965	22995	C	A	0,741758	2021-08-04	United States
S_614_G	S	614	SRR15407965	23403	A	G	1	2021-08-04	United States
S_681_R	S	681	SRR15407965	23604	C	G	0,999695	2021-08-04	United States
S_950_N	S	950	SRR15407965	24410	G	A	0,999814	2021-08-04	United States
ORF3a_26_L	ORF3a	26	SRR15407965	25469	C	T	0,999703	2021-08-04	United States
M_82_T	M	82	SRR15407965	26767	T	C	0,991736	2021-08-04	United States
ORF7a_82_A	ORF7a	82	SRR15407965	27638	T	C	1	2021-08-04	United States
ORF7a_120_I	ORF7a	120	SRR15407965	27752	C	T	1	2021-08-04	United States
ORF7b_40_I	ORF7b	40	SRR15407965	27874	C	T	0,677364	2021-08-04	United States
ORF8_45_C	ORF8	45	SRR15407965	28028	G	T	0,98927	2021-08-04	United States
ORF8_118_NA	ORF8	118	SRR15407965	28247	A	-GATTTC	0,997582	2021-08-04	United States
N_63_G	N	63	SRR15407965	28461	A	G	1	2021-08-04	United States
N_203_M	N	203	SRR15407965	28881	G	T	1	2021-08-04	United States
N_215_C	N	215	SRR15407965	28916	G	T	0,998431	2021-08-04	United States
N_377_Y	N	377	SRR15407965	29402	G	T	1	2021-08-04	United States
ORF1ab_1306_S	ORF1ab	1306	SRR15407967	4181	G	T	0,999413	2021-08-04	United States
ORF1ab_2046_L	ORF1ab	2046	SRR15407967	6402	C	T	0,391148	2021-08-04	United States
ORF1ab_2287_S	ORF1ab	2287	SRR15407967	7124	C	T	0,999432	2021-08-04	United States
ORF1ab_2355_S	ORF1ab	2355	SRR15407967	7328	G	T	0,173913	2021-08-04	United States
ORF1ab_2930_L	ORF1ab	2930	SRR15407967	9053	G	T	0,99914	2021-08-04	United States
ORF1ab_3255_I	ORF1ab	3255	SRR15407967	10029	C	T	0,263492	2021-08-04	United States
ORF1ab_3646_A	ORF1ab	3646	SRR15407967	11201	A	G	0,949768	2021-08-04	United States
ORF1ab_314_L	ORF1ab	314	SRR15407967	14408	C	T	0,184581	2021-08-04	United States
ORF1ab_662_S	ORF1ab	662	SRR15407967	15451	G	A	0,745928	2021-08-04	United States
ORF1ab_1000_L	ORF1ab	1000	SRR15407967	16466	C	T	0,99959	2021-08-04	United States
ORF1ab_1918_V	ORF1ab	1918	SRR15407967	19220	C	T	0,999476	2021-08-04	United States
S_19_R	S	19	SRR15407967	21618	C	G	0,828185	2021-08-04	United States
S_112_L	S	112	SRR15407967	21897	C	T	0,984064	2021-08-04	United States
S_142_D	S	142	SRR15407967	21987	G	A	0,999843	2021-08-04	United States
S_156_NA	S	156	SRR15407967	22028	G	-AGTTCA	0,996544	2021-08-04	United States
S_452_R	S	452	SRR15407967	22917	T	G	0,999482	2021-08-04	United States
S_478_K	S	478	SRR15407967	22995	C	A	0,836527	2021-08-04	United States
S_614_G	S	614	SRR15407967	23403	A	G	0,999511	2021-08-04	United States
S_681_R	S	681	SRR15407967	23604	C	G	0,999361	2021-08-04	United States
S_950_N	S	950	SRR15407967	24410	G	A	0,999706	2021-08-04	United States
ORF3a_26_L	ORF3a	26	SRR15407967	25469	C	T	0,999785	2021-08-04	United States
ORF3a_239_Q	ORF3a	239	SRR15407967	26107	G	C	0,540694	2021-08-04	United States
M_82_T	M	82	SRR15407967	26767	T	C	0,994156	2021-08-04	United States
ORF7a_82_A	ORF7a	82	SRR15407967	27638	T	C	0,999334	2021-08-04	United States
ORF7a_120_I	ORF7a	120	SRR15407967	27752	C	T	0,999776	2021-08-04	United States
ORF7b_40_I	ORF7b	40	SRR15407967	27874	C	T	0,5424	2021-08-04	United States
ORF8_118_NA	ORF8	118	SRR15407967	28247	A	-GATTTC	0,995509	2021-08-04	United States
N_63_G	N	63	SRR15407967	28461	A	G	0,999585	2021-08-04	United States
N_203_M	N	203	SRR15407967	28881	G	T	0,999264	2021-08-04	United States
N_215_C	N	215	SRR15407967	28916	G	T	0,999176	2021-08-04	United States
N_377_Y	N	377	SRR15407967	29402	G	T	0,999613	2021-08-04	United States
ORF1ab_1306_S	ORF1ab	1306	SRR15407969	4181	G	T	0,998722	2021-08-04	United States
ORF1ab_2046_L	ORF1ab	2046	SRR15407969	6402	C	T	0,721567	2021-08-04	United States
ORF1ab_2125_Y	ORF1ab	2125	SRR15407969	6638	C	T	0,985208	2021-08-04	United States
ORF1ab_2287_S	ORF1ab	2287	SRR15407969	7124	C	T	0,999138	2021-08-04	United States
ORF1ab_2355_S	ORF1ab	2355	SRR15407969	7328	G	T	0,14856	2021-08-04	United States
ORF1ab_2554_V	ORF1ab	2554	SRR15407969	7926	C	T	0,998043	2021-08-04	United States
ORF1ab_2930_L	ORF1ab	2930	SRR15407969	9053	G	T	0,997544	2021-08-04	United States
ORF1ab_3255_I	ORF1ab	3255	SRR15407969	10029	C	T	0,239118	2021-08-04	United States
ORF1ab_3646_A	ORF1ab	3646	SRR15407969	11201	A	G	0,91567	2021-08-04	United States
ORF1ab_183_V	ORF1ab	183	SRR15407969	14014	T	G	0,99758	2021-08-04	United States
ORF1ab_220_N	ORF1ab	220	SRR15407969	14126	G	A	0,996658	2021-08-04	United States
ORF1ab_314_L	ORF1ab	314	SRR15407969	14408	C	T	0,363074	2021-08-04	United States
ORF1ab_397_V	ORF1ab	397	SRR15407969	14657	C	T	0,996889	2021-08-04	United States
ORF1ab_662_S	ORF1ab	662	SRR15407969	15451	G	A	0,803424	2021-08-04	United States
ORF1ab_1000_L	ORF1ab	1000	SRR15407969	16466	C	T	0,999695	2021-08-04	United States
ORF1ab_1087_Y	ORF1ab	1087	SRR15407969	16726	C	T	0,997064	2021-08-04	United States
ORF1ab_1918_V	ORF1ab	1918	SRR15407969	19220	C	T	0,999037	2021-08-04	United States
S_19_R	S	19	SRR15407969	21618	C	G	0,760902	2021-08-04	United States
S_142_D	S	142	SRR15407969	21987	G	A	1	2021-08-04	United States
S_156_NA	S	156	SRR15407969	22028	G	-AGTTCA	0,997445	2021-08-04	United States
S_452_R	S	452	SRR15407969	22917	T	G	0,999843	2021-08-04	United States
S_478_K	S	478	SRR15407969	22995	C	A	0,672628	2021-08-04	United States
S_604_I	S	604	SRR15407969	23373	C	T	0,511718	2021-08-04	United States
S_614_G	S	614	SRR15407969	23403	A	G	0,999716	2021-08-04	United States
S_681_R	S	681	SRR15407969	23604	C	G	0,999862	2021-08-04	United States
S_950_N	S	950	SRR15407969	24410	G	A	0,999859	2021-08-04	United States
ORF3a_26_L	ORF3a	26	SRR15407969	25469	C	T	0,999792	2021-08-04	United States
M_82_T	M	82	SRR15407969	26767	T	C	0,993908	2021-08-04	United States
ORF7a_82_A	ORF7a	82	SRR15407969	27638	T	C	0,99967	2021-08-04	United States
ORF7a_120_I	ORF7a	120	SRR15407969	27752	C	T	0,999831	2021-08-04	United States
ORF7b_40_I	ORF7b	40	SRR15407969	27874	C	T	0,645906	2021-08-04	United States
ORF8_60_F	ORF8	60	SRR15407969	28073	G	T	0,507867	2021-08-04	United States
ORF8_118_NA	ORF8	118	SRR15407969	28247	A	-GATTTC	0,993976	2021-08-04	United States
N_63_G	N	63	SRR15407969	28461	A	G	0,999674	2021-08-04	United States
N_203_M	N	203	SRR15407969	28881	G	T	0,999624	2021-08-04	United States
N_215_C	N	215	SRR15407969	28916	G	T	0,998504	2021-08-04	United States
N_377_Y	N	377	SRR15407969	29402	G	T	0,99969	2021-08-04	United States
ORF1ab_309_L	ORF1ab	309	SRR15407970	1191	C	T	0,612536	2021-08-04	United States
ORF1ab_1640_L	ORF1ab	1640	SRR15407970	5184	C	T	0,957837	2021-08-04	United States
ORF1ab_2355_S	ORF1ab	2355	SRR15407970	7328	G	T	0,103472	2021-08-04	United States
ORF1ab_2980_N	ORF1ab	2980	SRR15407970	9203	G	A	0,988991	2021-08-04	United States
ORF1ab_3138_S	ORF1ab	3138	SRR15407970	9678	T	C	0,225384	2021-08-04	United States
ORF1ab_3580_Q	ORF1ab	3580	SRR15407970	11005	C	A	0,837876	2021-08-04	United States
ORF1ab_314_L	ORF1ab	314	SRR15407970	14408	C	T	0,375415	2021-08-04	United States
ORF1ab_2310_R	ORF1ab	2310	SRR15407970	20396	A	G	0,997254	2021-08-04	United States
S_19_R	S	19	SRR15407970	21618	C	G	0,739207	2021-08-04	United States
S_77_T	S	77	SRR15407970	21792	A	C	0,997615	2021-08-04	United States
S_142_D	S	142	SRR15407970	21987	G	A	0,999478	2021-08-04	United States
S_156_NA	S	156	SRR15407970	22028	G	-AGTTCA	0,99765	2021-08-04	United States
S_452_R	S	452	SRR15407970	22917	T	G	0,999663	2021-08-04	United States
S_478_K	S	478	SRR15407970	22995	C	A	0,76568	2021-08-04	United States
S_547_I	S	547	SRR15407970	23202	C	T	0,964944	2021-08-04	United States
S_614_G	S	614	SRR15407970	23403	A	G	1	2021-08-04	United States
S_681_R	S	681	SRR15407970	23604	C	G	0,999742	2021-08-04	United States
S_950_N	S	950	SRR15407970	24410	G	A	0,999683	2021-08-04	United States
ORF3a_26_L	ORF3a	26	SRR15407970	25469	C	T	0,999675	2021-08-04	United States
M_82_T	M	82	SRR15407970	26767	T	C	0,994896	2021-08-04	United States
ORF7a_82_A	ORF7a	82	SRR15407970	27638	T	C	0,998323	2021-08-04	United States
ORF7a_120_I	ORF7a	120	SRR15407970	27752	C	T	1	2021-08-04	United States
ORF8_19_*	ORF8	19	SRR15407970	27948	G	T	0,999343	2021-08-04	United States
N_63_G	N	63	SRR15407970	28461	A	G	0,999421	2021-08-04	United States
N_203_M	N	203	SRR15407970	28881	G	T	0,999587	2021-08-04	United States
N_377_Y	N	377	SRR15407970	29402	G	T	0,999531	2021-08-04	United States
ORF10_38_A	ORF10	38	SRR15407970	29669	A	G	0,861338	2021-08-04	United States
ORF1ab_1306_S	ORF1ab	1306	SRR15407973	4181	G	T	0,997868	2021-08-04	United States
ORF1ab_2046_L	ORF1ab	2046	SRR15407973	6402	C	T	0,653613	2021-08-04	United States
ORF1ab_2125_Y	ORF1ab	2125	SRR15407973	6638	C	T	0,991447	2021-08-04	United States
ORF1ab_2287_S	ORF1ab	2287	SRR15407973	7124	C	T	1	2021-08-04	United States
ORF1ab_2355_S	ORF1ab	2355	SRR15407973	7328	G	T	0,130435	2021-08-04	United States
ORF1ab_2554_V	ORF1ab	2554	SRR15407973	7926	C	T	0,99639	2021-08-04	United States
ORF1ab_2930_L	ORF1ab	2930	SRR15407973	9053	G	T	1	2021-08-04	United States
ORF1ab_3255_I	ORF1ab	3255	SRR15407973	10029	C	T	0,256276	2021-08-04	United States
ORF1ab_3646_A	ORF1ab	3646	SRR15407973	11201	A	G	0,910879	2021-08-04	United States
ORF1ab_3995_S	ORF1ab	3995	SRR15407973	12248	G	T	0,149153	2021-08-04	United States
ORF1ab_183_V	ORF1ab	183	SRR15407973	14014	T	G	0,997479	2021-08-04	United States
ORF1ab_314_L	ORF1ab	314	SRR15407973	14408	C	T	0,343199	2021-08-04	United States
ORF1ab_662_S	ORF1ab	662	SRR15407973	15451	G	A	0,78809	2021-08-04	United States
ORF1ab_1000_L	ORF1ab	1000	SRR15407973	16466	C	T	0,999584	2021-08-04	United States
ORF1ab_1087_Y	ORF1ab	1087	SRR15407973	16726	C	T	0,995705	2021-08-04	United States
ORF1ab_1918_V	ORF1ab	1918	SRR15407973	19220	C	T	0,998333	2021-08-04	United States
S_19_R	S	19	SRR15407973	21618	C	G	0,695433	2021-08-04	United States
S_142_D	S	142	SRR15407973	21987	G	A	1	2021-08-04	United States
S_156_NA	S	156	SRR15407973	22028	G	-AGTTCA	0,998236	2021-08-04	United States
S_452_R	S	452	SRR15407973	22917	T	G	1	2021-08-04	United States
S_478_K	S	478	SRR15407973	22995	C	A	0,730724	2021-08-04	United States
S_614_G	S	614	SRR15407973	23403	A	G	1	2021-08-04	United States
S_681_R	S	681	SRR15407973	23604	C	G	0,999569	2021-08-04	United States
S_950_N	S	950	SRR15407973	24410	G	A	1	2021-08-04	United States
ORF3a_26_L	ORF3a	26	SRR15407973	25469	C	T	0,999673	2021-08-04	United States
M_82_T	M	82	SRR15407973	26767	T	C	0,995682	2021-08-04	United States
ORF7a_82_A	ORF7a	82	SRR15407973	27638	T	C	0,999384	2021-08-04	United States
ORF7a_120_I	ORF7a	120	SRR15407973	27752	C	T	0,99939	2021-08-04	United States
ORF7b_40_I	ORF7b	40	SRR15407973	27874	C	T	0,624771	2021-08-04	United States
ORF8_60_F	ORF8	60	SRR15407973	28073	G	T	0,573984	2021-08-04	United States
ORF8_118_NA	ORF8	118	SRR15407973	28247	A	-GATTTC	0,993522	2021-08-04	United States
N_63_G	N	63	SRR15407973	28461	A	G	0,999621	2021-08-04	United States
N_203_M	N	203	SRR15407973	28881	G	T	0,999652	2021-08-04	United States
N_215_C	N	215	SRR15407973	28916	G	T	0,995861	2021-08-04	United States
N_377_Y	N	377	SRR15407973	29402	G	T	1	2021-08-04	United States
ORF1ab_340_I	ORF1ab	340	SRR15407974	1284	C	T	0,997989	2021-08-04	United States
ORF1ab_1306_S	ORF1ab	1306	SRR15407974	4181	G	T	0,999529	2021-08-04	United States
ORF1ab_2046_L	ORF1ab	2046	SRR15407974	6402	C	T	0,740082	2021-08-04	United States
ORF1ab_2287_S	ORF1ab	2287	SRR15407974	7124	C	T	0,999691	2021-08-04	United States
ORF1ab_2355_S	ORF1ab	2355	SRR15407974	7328	G	T	0,327971	2021-08-04	United States
ORF1ab_2930_L	ORF1ab	2930	SRR15407974	9053	G	T	0,999109	2021-08-04	United States
ORF1ab_3255_I	ORF1ab	3255	SRR15407974	10029	C	T	0,198747	2021-08-04	United States
ORF1ab_3646_A	ORF1ab	3646	SRR15407974	11201	A	G	0,958937	2021-08-04	United States
ORF1ab_314_L	ORF1ab	314	SRR15407974	14408	C	T	0,3152	2021-08-04	United States
ORF1ab_662_S	ORF1ab	662	SRR15407974	15451	G	A	0,764858	2021-08-04	United States
ORF1ab_1000_L	ORF1ab	1000	SRR15407974	16466	C	T	0,999734	2021-08-04	United States
ORF1ab_1257_V	ORF1ab	1257	SRR15407974	17236	A	G	0,998544	2021-08-04	United States
ORF1ab_1918_V	ORF1ab	1918	SRR15407974	19220	C	T	0,999547	2021-08-04	United States
S_19_R	S	19	SRR15407974	21618	C	G	0,373082	2021-08-04	United States
S_83_F	S	83	SRR15407974	21809	G	T	0,56122	2021-08-04	United States
S_142_D	S	142	SRR15407974	21987	G	A	0,999633	2021-08-04	United States
S_156_NA	S	156	SRR15407974	22028	G	-AGTTCA	0,997478	2021-08-04	United States
S_452_R	S	452	SRR15407974	22917	T	G	0,99927	2021-08-04	United States
S_478_K	S	478	SRR15407974	22995	C	A	0,600458	2021-08-04	United States
S_614_G	S	614	SRR15407974	23403	A	G	0,999658	2021-08-04	United States
S_681_R	S	681	SRR15407974	23604	C	G	0,999811	2021-08-04	United States
S_950_N	S	950	SRR15407974	24410	G	A	0,999897	2021-08-04	United States
ORF3a_26_L	ORF3a	26	SRR15407974	25469	C	T	0,999634	2021-08-04	United States
M_82_T	M	82	SRR15407974	26767	T	C	0,993697	2021-08-04	United States
ORF7a_82_A	ORF7a	82	SRR15407974	27638	T	C	0,999488	2021-08-04	United States
ORF7a_120_I	ORF7a	120	SRR15407974	27752	C	T	0,999834	2021-08-04	United States
ORF7b_40_I	ORF7b	40	SRR15407974	27874	C	T	0,682794	2021-08-04	United States
ORF8_118_NA	ORF8	118	SRR15407974	28247	A	-GATTTC	0,997423	2021-08-04	United States
N_63_G	N	63	SRR15407974	28461	A	G	0,999594	2021-08-04	United States
ORF1ab_1306_S	ORF1ab	1306	SRR15407975	4181	G	T	0,999451	2021-08-04	United States
ORF1ab_2046_L	ORF1ab	2046	SRR15407975	6402	C	T	0,180613	2021-08-04	United States
ORF1ab_2287_S	ORF1ab	2287	SRR15407975	7124	C	T	0,99932	2021-08-04	United States
ORF1ab_2355_S	ORF1ab	2355	SRR15407975	7328	G	T	0,145497	2021-08-04	United States
ORF1ab_2930_L	ORF1ab	2930	SRR15407975	9053	G	T	0,998507	2021-08-04	United States
ORF1ab_3255_I	ORF1ab	3255	SRR15407975	10029	C	T	0,352711	2021-08-04	United States
ORF1ab_3646_A	ORF1ab	3646	SRR15407975	11201	A	G	0,944215	2021-08-04	United States
ORF1ab_314_L	ORF1ab	314	SRR15407975	14408	C	T	0,311048	2021-08-04	United States
ORF1ab_662_S	ORF1ab	662	SRR15407975	15451	G	A	0,73394	2021-08-04	United States
ORF1ab_1000_L	ORF1ab	1000	SRR15407975	16466	C	T	0,999612	2021-08-04	United States
ORF1ab_1918_V	ORF1ab	1918	SRR15407975	19220	C	T	0,99865	2021-08-04	United States
ORF1ab_2250_D	ORF1ab	2250	SRR15407975	20215	A	G	0,997943	2021-08-04	United States
ORF1ab_2356_V	ORF1ab	2356	SRR15407975	20533	A	G	0,994008	2021-08-04	United States
S_19_R	S	19	SRR15407975	21618	C	G	0,797546	2021-08-04	United States
S_142_D	S	142	SRR15407975	21987	G	A	1	2021-08-04	United States
S_156_NA	S	156	SRR15407975	22028	G	-AGTTCA	0,996753	2021-08-04	United States
S_452_R	S	452	SRR15407975	22917	T	G	0,999757	2021-08-04	United States
S_478_K	S	478	SRR15407975	22995	C	A	0,951287	2021-08-04	United States
S_614_G	S	614	SRR15407975	23403	A	G	0,9992	2021-08-04	United States
S_681_R	S	681	SRR15407975	23604	C	G	0,999702	2021-08-04	United States
S_950_N	S	950	SRR15407975	24410	G	A	0,999602	2021-08-04	United States
ORF3a_26_L	ORF3a	26	SRR15407975	25469	C	T	0,999799	2021-08-04	United States
ORF3a_239_Q	ORF3a	239	SRR15407975	26107	G	C	0,331933	2021-08-04	United States
M_82_T	M	82	SRR15407975	26767	T	C	0,994235	2021-08-04	United States
ORF7a_82_A	ORF7a	82	SRR15407975	27638	T	C	1	2021-08-04	United States
ORF7a_120_I	ORF7a	120	SRR15407975	27752	C	T	1	2021-08-04	United States
ORF7b_40_I	ORF7b	40	SRR15407975	27874	C	T	0,477313	2021-08-04	United States
ORF8_118_NA	ORF8	118	SRR15407975	28247	A	-GATTTC	0,99786	2021-08-04	United States
N_63_G	N	63	SRR15407975	28461	A	G	0,99934	2021-08-04	United States
N_203_M	N	203	SRR15407975	28881	G	T	0,999846	2021-08-04	United States
N_215_C	N	215	SRR15407975	28916	G	T	0,998772	2021-08-04	United States
N_377_Y	N	377	SRR15407975	29402	G	T	0,999871	2021-08-04	United States
ORF1ab_1306_S	ORF1ab	1306	SRR15407977	4181	G	T	0,993988	2021-08-04	United States
ORF1ab_2046_L	ORF1ab	2046	SRR15407977	6402	C	T	0,796743	2021-08-04	United States
ORF1ab_2125_Y	ORF1ab	2125	SRR15407977	6638	C	T	0,990816	2021-08-04	United States
ORF1ab_2287_S	ORF1ab	2287	SRR15407977	7124	C	T	1	2021-08-04	United States
ORF1ab_2554_V	ORF1ab	2554	SRR15407977	7926	C	T	0,996604	2021-08-04	United States
ORF1ab_2930_L	ORF1ab	2930	SRR15407977	9053	G	T	1	2021-08-04	United States
ORF1ab_3255_I	ORF1ab	3255	SRR15407977	10029	C	T	0,292205	2021-08-04	United States
ORF1ab_3646_A	ORF1ab	3646	SRR15407977	11201	A	G	0,899767	2021-08-04	United States
ORF1ab_183_V	ORF1ab	183	SRR15407977	14014	T	G	0,992658	2021-08-04	United States
ORF1ab_314_L	ORF1ab	314	SRR15407977	14408	C	T	0,420227	2021-08-04	United States
ORF1ab_662_S	ORF1ab	662	SRR15407977	15451	G	A	0,781069	2021-08-04	United States
ORF1ab_1000_L	ORF1ab	1000	SRR15407977	16466	C	T	0,999623	2021-08-04	United States
ORF1ab_1087_Y	ORF1ab	1087	SRR15407977	16726	C	T	0,998017	2021-08-04	United States
ORF1ab_1918_V	ORF1ab	1918	SRR15407977	19220	C	T	0,999689	2021-08-04	United States
S_19_R	S	19	SRR15407977	21618	C	G	0,743832	2021-08-04	United States
S_142_D	S	142	SRR15407977	21987	G	A	1	2021-08-04	United States
S_156_NA	S	156	SRR15407977	22028	G	-AGTTCA	0,994723	2021-08-04	United States
S_452_R	S	452	SRR15407977	22917	T	G	1	2021-08-04	United States
S_478_K	S	478	SRR15407977	22995	C	A	0,585263	2021-08-04	United States
S_614_G	S	614	SRR15407977	23403	A	G	0,998217	2021-08-04	United States
S_681_R	S	681	SRR15407977	23604	C	G	0,999153	2021-08-04	United States
S_950_N	S	950	SRR15407977	24410	G	A	1	2021-08-04	United States
ORF3a_26_L	ORF3a	26	SRR15407977	25469	C	T	0,999438	2021-08-04	United States
M_82_T	M	82	SRR15407977	26767	T	C	0,99705	2021-08-04	United States
ORF7a_82_A	ORF7a	82	SRR15407977	27638	T	C	1	2021-08-04	United States
ORF7a_120_I	ORF7a	120	SRR15407977	27752	C	T	1	2021-08-04	United States
ORF7b_40_I	ORF7b	40	SRR15407977	27874	C	T	0,694334	2021-08-04	United States
ORF8_60_F	ORF8	60	SRR15407977	28073	G	T	0,612037	2021-08-04	United States
ORF8_118_NA	ORF8	118	SRR15407977	28247	A	-GATTTC	0,993741	2021-08-04	United States
N_63_G	N	63	SRR15407977	28461	A	G	0,998684	2021-08-04	United States
N_203_M	N	203	SRR15407977	28881	G	T	1	2021-08-04	United States
N_215_C	N	215	SRR15407977	28916	G	T	0,99933	2021-08-04	United States
N_377_Y	N	377	SRR15407977	29402	G	T	1	2021-08-04	United States
ORF1ab_265_I	ORF1ab	265	SRR15407978	1059	C	T	0,99872	2021-08-04	United States
ORF1ab_587_I	ORF1ab	587	SRR15407978	2025	C	T	0,392724	2021-08-04	United States
ORF1ab_1306_S	ORF1ab	1306	SRR15407978	4181	G	T	0,99957	2021-08-04	United States
ORF1ab_1901_R	ORF1ab	1901	SRR15407978	5967	A	G	0,0534255	2021-08-04	United States
ORF1ab_2046_L	ORF1ab	2046	SRR15407978	6402	C	T	0,593071	2021-08-04	United States
ORF1ab_2287_S	ORF1ab	2287	SRR15407978	7124	C	T	0,99925	2021-08-04	United States
ORF1ab_2355_S	ORF1ab	2355	SRR15407978	7328	G	T	0,38753	2021-08-04	United States
ORF1ab_2930_L	ORF1ab	2930	SRR15407978	9053	G	T	0,999105	2021-08-04	United States
ORF1ab_3255_I	ORF1ab	3255	SRR15407978	10029	C	T	0,240733	2021-08-04	United States
ORF1ab_3646_A	ORF1ab	3646	SRR15407978	11201	A	G	0,939257	2021-08-04	United States
ORF1ab_3716_A	ORF1ab	3716	SRR15407978	11411	A	G	0,378043	2021-08-04	United States
ORF1ab_314_L	ORF1ab	314	SRR15407978	14408	C	T	0,209519	2021-08-04	United States
ORF1ab_662_S	ORF1ab	662	SRR15407978	15451	G	A	0,74519	2021-08-04	United States
ORF1ab_1000_L	ORF1ab	1000	SRR15407978	16466	C	T	0,999735	2021-08-04	United States
ORF1ab_1918_V	ORF1ab	1918	SRR15407978	19220	C	T	0,999682	2021-08-04	United States
ORF1ab_2116_S	ORF1ab	2116	SRR15407978	19813	C	T	0,939275	2021-08-04	United States
S_19_R	S	19	SRR15407978	21618	C	G	0,751739	2021-08-04	United States
S_95_I	S	95	SRR15407978	21846	C	T	1	2021-08-04	United States
S_142_D	S	142	SRR15407978	21987	G	A	0,99982	2021-08-04	United States
S_156_NA	S	156	SRR15407978	22028	G	-AGTTCA	0,997023	2021-08-04	United States
S_452_R	S	452	SRR15407978	22917	T	G	0,999174	2021-08-04	United States
S_478_K	S	478	SRR15407978	22995	C	A	0,741394	2021-08-04	United States
S_614_G	S	614	SRR15407978	23403	A	G	0,999675	2021-08-04	United States
S_681_R	S	681	SRR15407978	23604	C	G	0,999598	2021-08-04	United States
S_950_N	S	950	SRR15407978	24410	G	A	0,999803	2021-08-04	United States
ORF3a_26_L	ORF3a	26	SRR15407978	25469	C	T	0,999784	2021-08-04	United States
M_82_T	M	82	SRR15407978	26767	T	C	0,992671	2021-08-04	United States
ORF6_46_V	ORF6	46	SRR15407978	27338	A	T	0,998261	2021-08-04	United States
ORF7a_82_A	ORF7a	82	SRR15407978	27638	T	C	0,999675	2021-08-04	United States
ORF7a_120_I	ORF7a	120	SRR15407978	27752	C	T	0,999821	2021-08-04	United States
ORF7b_40_I	ORF7b	40	SRR15407978	27874	C	T	0,555574	2021-08-04	United States
ORF8_118_NA	ORF8	118	SRR15407978	28247	A	-GATTTC	0,99684	2021-08-04	United States
N_63_G	N	63	SRR15407978	28461	A	G	0,999349	2021-08-04	United States
N_203_M	N	203	SRR15407978	28881	G	T	0,999462	2021-08-04	United States
N_215_C	N	215	SRR15407978	28916	G	T	0,999165	2021-08-04	United States
ORF1ab_1146_T	ORF1ab	1146	SRR15407979	3701	G	A	0,996861	2021-08-04	United States
ORF1ab_1640_L	ORF1ab	1640	SRR15407979	5184	C	T	0,945404	2021-08-04	United States
ORF1ab_2355_S	ORF1ab	2355	SRR15407979	7328	G	T	0,112708	2021-08-04	United States
ORF1ab_3209_V	ORF1ab	3209	SRR15407979	9891	C	T	0,997671	2021-08-04	United States
ORF1ab_3718_A	ORF1ab	3718	SRR15407979	11418	T	C	0,997653	2021-08-04	United States
ORF1ab_3750_I	ORF1ab	3750	SRR15407979	11514	C	T	0,974719	2021-08-04	United States
ORF1ab_314_L	ORF1ab	314	SRR15407979	14408	C	T	0,209095	2021-08-04	United States
ORF1ab_662_S	ORF1ab	662	SRR15407979	15451	G	A	0,728318	2021-08-04	United States
ORF1ab_1000_L	ORF1ab	1000	SRR15407979	16466	C	T	0,999685	2021-08-04	United States
ORF1ab_1290_I	ORF1ab	1290	SRR15407979	17336	C	T	0,19848	2021-08-04	United States
S_19_R	S	19	SRR15407979	21618	C	G	0,687706	2021-08-04	United States
S_70_F	S	70	SRR15407979	21770	G	T	0,991325	2021-08-04	United States
S_142_D	S	142	SRR15407979	21987	G	A	0,999491	2021-08-04	United States
S_156_NA	S	156	SRR15407979	22028	G	-AGTTCA	0,997197	2021-08-04	United States
S_222_V	S	222	SRR15407979	22227	C	T	0,99666	2021-08-04	United States
S_417_N	S	417	SRR15407979	22813	G	T	0,995261	2021-08-04	United States
S_452_R	S	452	SRR15407979	22917	T	G	0,999055	2021-08-04	United States
S_478_K	S	478	SRR15407979	22995	C	A	0,764405	2021-08-04	United States
S_614_G	S	614	SRR15407979	23403	A	G	0,99971	2021-08-04	United States
S_681_R	S	681	SRR15407979	23604	C	G	0,999556	2021-08-04	United States
S_950_N	S	950	SRR15407979	24410	G	A	0,999884	2021-08-04	United States
ORF3a_26_L	ORF3a	26	SRR15407979	25469	C	T	0,999665	2021-08-04	United States
ORF3a_82_K	ORF3a	82	SRR15407979	25638	C	G	0,146776	2021-08-04	United States
ORF3a_85_F	ORF3a	85	SRR15407979	25647	G	T	0,995277	2021-08-04	United States
M_82_T	M	82	SRR15407979	26767	T	C	0,994491	2021-08-04	United States
ORF7a_82_A	ORF7a	82	SRR15407979	27638	T	C	0,999082	2021-08-04	United States
ORF7a_120_I	ORF7a	120	SRR15407979	27752	C	T	1	2021-08-04	United States
ORF1ab_1306_S	ORF1ab	1306	SRR15407980	4181	G	T	0,999657	2021-08-03	United States
ORF1ab_2046_L	ORF1ab	2046	SRR15407980	6402	C	T	0,631045	2021-08-03	United States
ORF1ab_2125_Y	ORF1ab	2125	SRR15407980	6638	C	T	0,989268	2021-08-03	United States
ORF1ab_2287_S	ORF1ab	2287	SRR15407980	7124	C	T	0,999798	2021-08-03	United States
ORF1ab_2355_S	ORF1ab	2355	SRR15407980	7328	G	T	0,117496	2021-08-03	United States
ORF1ab_2554_V	ORF1ab	2554	SRR15407980	7926	C	T	0,999656	2021-08-03	United States
ORF1ab_2684_A	ORF1ab	2684	SRR15407980	8315	A	G	0,197349	2021-08-03	United States
ORF1ab_2930_L	ORF1ab	2930	SRR15407980	9053	G	T	0,999571	2021-08-03	United States
ORF1ab_3255_I	ORF1ab	3255	SRR15407980	10029	C	T	0,256976	2021-08-03	United States
ORF1ab_3646_A	ORF1ab	3646	SRR15407980	11201	A	G	0,941232	2021-08-03	United States
ORF1ab_183_V	ORF1ab	183	SRR15407980	14014	T	G	0,998898	2021-08-03	United States
ORF1ab_314_L	ORF1ab	314	SRR15407980	14408	C	T	0,362525	2021-08-03	United States
ORF1ab_662_S	ORF1ab	662	SRR15407980	15451	G	A	0,816482	2021-08-03	United States
ORF1ab_1000_L	ORF1ab	1000	SRR15407980	16466	C	T	0,999697	2021-08-03	United States
ORF1ab_1087_Y	ORF1ab	1087	SRR15407980	16726	C	T	0,998564	2021-08-03	United States
ORF1ab_1918_V	ORF1ab	1918	SRR15407980	19220	C	T	0,999619	2021-08-03	United States
S_19_R	S	19	SRR15407980	21618	C	G	0,877756	2021-08-03	United States
S_142_D	S	142	SRR15407980	21987	G	A	0,999694	2021-08-03	United States
S_156_NA	S	156	SRR15407980	22028	G	-AGTTCA	0,997769	2021-08-03	United States
S_452_R	S	452	SRR15407980	22917	T	G	0,99944	2021-08-03	United States
S_478_K	S	478	SRR15407980	22995	C	A	0,746751	2021-08-03	United States
S_614_G	S	614	SRR15407980	23403	A	G	0,999811	2021-08-03	United States
S_681_R	S	681	SRR15407980	23604	C	G	0,99973	2021-08-03	United States
S_950_N	S	950	SRR15407980	24410	G	A	0,999821	2021-08-03	United States
ORF3a_26_L	ORF3a	26	SRR15407980	25469	C	T	0,999788	2021-08-03	United States
M_82_T	M	82	SRR15407980	26767	T	C	0,993893	2021-08-03	United States
ORF7a_82_A	ORF7a	82	SRR15407980	27638	T	C	0,999496	2021-08-03	United States
ORF7a_120_I	ORF7a	120	SRR15407980	27752	C	T	0,999729	2021-08-03	United States
ORF7b_40_I	ORF7b	40	SRR15407980	27874	C	T	0,591948	2021-08-03	United States
ORF8_60_F	ORF8	60	SRR15407980	28073	G	T	0,509081	2021-08-03	United States
ORF8_118_NA	ORF8	118	SRR15407980	28247	A	-GATTTC	0,996353	2021-08-03	United States
N_63_G	N	63	SRR15407980	28461	A	G	0,99975	2021-08-03	United States
N_203_M	N	203	SRR15407980	28881	G	T	0,999627	2021-08-03	United States
N_215_C	N	215	SRR15407980	28916	G	T	0,999318	2021-08-03	United States
N_377_Y	N	377	SRR15407980	29402	G	T	0,999637	2021-08-03	United States
ORF1ab_1153_V	ORF1ab	1153	SRR15407981	3722	A	G	0,0545296	2021-08-03	United States
ORF1ab_1306_S	ORF1ab	1306	SRR15407981	4181	G	T	0,999289	2021-08-03	United States
ORF1ab_2046_L	ORF1ab	2046	SRR15407981	6402	C	T	0,668884	2021-08-03	United States
ORF1ab_2125_Y	ORF1ab	2125	SRR15407981	6638	C	T	0,983551	2021-08-03	United States
ORF1ab_2287_S	ORF1ab	2287	SRR15407981	7124	C	T	0,999641	2021-08-03	United States
ORF1ab_2355_S	ORF1ab	2355	SRR15407981	7328	G	T	0,117264	2021-08-03	United States
ORF1ab_2554_V	ORF1ab	2554	SRR15407981	7926	C	T	0,998002	2021-08-03	United States
ORF1ab_2930_L	ORF1ab	2930	SRR15407981	9053	G	T	0,998731	2021-08-03	United States
ORF1ab_3255_I	ORF1ab	3255	SRR15407981	10029	C	T	0,269051	2021-08-03	United States
ORF1ab_3353_R	ORF1ab	3353	SRR15407981	10323	A	G	0,996273	2021-08-03	United States
ORF1ab_3646_A	ORF1ab	3646	SRR15407981	11201	A	G	0,92361	2021-08-03	United States
ORF1ab_183_V	ORF1ab	183	SRR15407981	14014	T	G	0,996755	2021-08-03	United States
ORF1ab_314_L	ORF1ab	314	SRR15407981	14408	C	T	0,307962	2021-08-03	United States
ORF1ab_662_S	ORF1ab	662	SRR15407981	15451	G	A	0,769096	2021-08-03	United States
ORF1ab_1000_L	ORF1ab	1000	SRR15407981	16466	C	T	0,999535	2021-08-03	United States
ORF1ab_1087_Y	ORF1ab	1087	SRR15407981	16726	C	T	0,997064	2021-08-03	United States
ORF1ab_1392_V	ORF1ab	1392	SRR15407981	17642	C	T	0,90121	2021-08-03	United States
ORF1ab_1918_V	ORF1ab	1918	SRR15407981	19220	C	T	0,999089	2021-08-03	United States
S_19_R	S	19	SRR15407981	21618	C	G	0,728257	2021-08-03	United States
S_142_D	S	142	SRR15407981	21987	G	A	0,999849	2021-08-03	United States
S_156_NA	S	156	SRR15407981	22028	G	-AGTTCA	0,997428	2021-08-03	United States
S_452_R	S	452	SRR15407981	22917	T	G	0,999095	2021-08-03	United States
S_478_K	S	478	SRR15407981	22995	C	A	0,727061	2021-08-03	United States
S_614_G	S	614	SRR15407981	23403	A	G	0,999727	2021-08-03	United States
S_681_R	S	681	SRR15407981	23604	C	G	0,999651	2021-08-03	United States
S_950_N	S	950	SRR15407981	24410	G	A	0,999819	2021-08-03	United States
ORF3a_26_L	ORF3a	26	SRR15407981	25469	C	T	0,999752	2021-08-03	United States
M_82_T	M	82	SRR15407981	26767	T	C	0,994255	2021-08-03	United States
ORF7a_82_A	ORF7a	82	SRR15407981	27638	T	C	0,999717	2021-08-03	United States
ORF7a_120_I	ORF7a	120	SRR15407981	27752	C	T	0,999679	2021-08-03	United States
ORF7b_40_I	ORF7b	40	SRR15407981	27874	C	T	0,586554	2021-08-03	United States
ORF8_36_L	ORF8	36	SRR15407981	28000	C	T	0,0570827	2021-08-03	United States
ORF8_60_F	ORF8	60	SRR15407981	28073	G	T	0,609537	2021-08-03	United States
ORF8_106_*	ORF8	106	SRR15407981	28209	G	T	0,98823	2021-08-03	United States
ORF8_118_NA	ORF8	118	SRR15407981	28247	A	-GATTTC	0,994415	2021-08-03	United States
N_63_G	N	63	SRR15407981	28461	A	G	0,999608	2021-08-03	United States
N_203_M	N	203	SRR15407981	28881	G	T	0,999598	2021-08-03	United States
N_215_C	N	215	SRR15407981	28916	G	T	0,998827	2021-08-03	United States
N_377_Y	N	377	SRR15407981	29402	G	T	0,999734	2021-08-03	United States
ORF1ab_1306_S	ORF1ab	1306	SRR15407983	4181	G	T	0,998624	2021-08-04	United States
ORF1ab_2046_L	ORF1ab	2046	SRR15407983	6402	C	T	0,539517	2021-08-04	United States
ORF1ab_2287_S	ORF1ab	2287	SRR15407983	7124	C	T	0,999237	2021-08-04	United States
ORF1ab_2355_S	ORF1ab	2355	SRR15407983	7328	G	T	0,196039	2021-08-04	United States
ORF1ab_2930_L	ORF1ab	2930	SRR15407983	9053	G	T	0,996504	2021-08-04	United States
ORF1ab_3140_T	ORF1ab	3140	SRR15407983	9684	T	C	0,997123	2021-08-04	United States
ORF1ab_3255_I	ORF1ab	3255	SRR15407983	10029	C	T	0,150924	2021-08-04	United States
ORF1ab_3646_A	ORF1ab	3646	SRR15407983	11201	A	G	0,949533	2021-08-04	United States
ORF1ab_314_L	ORF1ab	314	SRR15407983	14408	C	T	0,185977	2021-08-04	United States
ORF1ab_662_S	ORF1ab	662	SRR15407983	15451	G	A	0,762919	2021-08-04	United States
ORF1ab_1000_L	ORF1ab	1000	SRR15407983	16466	C	T	0,999704	2021-08-04	United States
ORF1ab_1257_V	ORF1ab	1257	SRR15407983	17236	A	G	0,996122	2021-08-04	United States
ORF1ab_1918_V	ORF1ab	1918	SRR15407983	19220	C	T	0,999264	2021-08-04	United States
S_19_R	S	19	SRR15407983	21618	C	G	0,841904	2021-08-04	United States
S_142_D	S	142	SRR15407983	21987	G	A	0,999213	2021-08-04	United States
S_156_NA	S	156	SRR15407983	22028	G	-AGTTCA	0,996211	2021-08-04	United States
S_452_R	S	452	SRR15407983	22917	T	G	0,999628	2021-08-04	United States
S_478_K	S	478	SRR15407983	22995	C	A	0,806506	2021-08-04	United States
S_614_G	S	614	SRR15407983	23403	A	G	0,999694	2021-08-04	United States
S_681_R	S	681	SRR15407983	23604	C	G	0,99952	2021-08-04	United States
S_950_N	S	950	SRR15407983	24410	G	A	0,999808	2021-08-04	United States
ORF3a_26_L	ORF3a	26	SRR15407983	25469	C	T	0,999758	2021-08-04	United States
ORF3a_104_S	ORF3a	104	SRR15407983	25702	C	T	0,997712	2021-08-04	United States
M_82_T	M	82	SRR15407983	26767	T	C	0,994016	2021-08-04	United States
ORF7a_82_A	ORF7a	82	SRR15407983	27638	T	C	0,999541	2021-08-04	United States
ORF7a_120_I	ORF7a	120	SRR15407983	27752	C	T	0,999628	2021-08-04	United States
ORF7b_40_I	ORF7b	40	SRR15407983	27874	C	T	0,562049	2021-08-04	United States
ORF8_118_NA	ORF8	118	SRR15407983	28247	A	-GATTTC	0,997435	2021-08-04	United States
N_63_G	N	63	SRR15407983	28461	A	G	0,999557	2021-08-04	United States
N_203_M	N	203	SRR15407983	28881	G	T	0,999449	2021-08-04	United States
N_208_S	N	208	SRR15407983	28895	G	T	0,996437	2021-08-04	United States
N_215_C	N	215	SRR15407983	28916	G	T	0,998902	2021-08-04	United States
N_377_Y	N	377	SRR15407983	29402	G	T	0,999722	2021-08-04	United States
ORF1ab_628_F	ORF1ab	628	SRR15407984	2147	C	T	0,997706	2021-08-04	United States
ORF1ab_1306_S	ORF1ab	1306	SRR15407984	4181	G	T	0,999505	2021-08-04	United States
ORF1ab_2046_L	ORF1ab	2046	SRR15407984	6402	C	T	0,814863	2021-08-04	United States
ORF1ab_2287_S	ORF1ab	2287	SRR15407984	7124	C	T	0,999816	2021-08-04	United States
ORF1ab_2355_S	ORF1ab	2355	SRR15407984	7328	G	T	0,284737	2021-08-04	United States
ORF1ab_2930_L	ORF1ab	2930	SRR15407984	9053	G	T	0,999376	2021-08-04	United States
ORF1ab_3255_I	ORF1ab	3255	SRR15407984	10029	C	T	0,181459	2021-08-04	United States
ORF1ab_3646_A	ORF1ab	3646	SRR15407984	11201	A	G	0,944447	2021-08-04	United States
ORF1ab_314_L	ORF1ab	314	SRR15407984	14408	C	T	0,384806	2021-08-04	United States
ORF1ab_662_S	ORF1ab	662	SRR15407984	15451	G	A	0,805367	2021-08-04	United States
ORF1ab_1000_L	ORF1ab	1000	SRR15407984	16466	C	T	0,999594	2021-08-04	United States
ORF1ab_1257_V	ORF1ab	1257	SRR15407984	17236	A	G	0,998425	2021-08-04	United States
ORF1ab_1918_V	ORF1ab	1918	SRR15407984	19220	C	T	0,99956	2021-08-04	United States
S_19_R	S	19	SRR15407984	21618	C	G	0,80374	2021-08-04	United States
S_142_D	S	142	SRR15407984	21987	G	A	0,999781	2021-08-04	United States
S_156_NA	S	156	SRR15407984	22028	G	-AGTTCA	0,996788	2021-08-04	United States
S_452_R	S	452	SRR15407984	22917	T	G	0,998842	2021-08-04	United States
S_478_K	S	478	SRR15407984	22995	C	A	0,577546	2021-08-04	United States
S_614_G	S	614	SRR15407984	23403	A	G	0,999929	2021-08-04	United States
S_681_R	S	681	SRR15407984	23604	C	G	0,999567	2021-08-04	United States
S_950_N	S	950	SRR15407984	24410	G	A	0,999856	2021-08-04	United States
ORF3a_26_L	ORF3a	26	SRR15407984	25469	C	T	0,999852	2021-08-04	United States
ORF3a_243_R	ORF3a	243	SRR15407984	26120	A	G	0,124474	2021-08-04	United States
M_82_T	M	82	SRR15407984	26767	T	C	0,994362	2021-08-04	United States
ORF7a_82_A	ORF7a	82	SRR15407984	27638	T	C	0,999164	2021-08-04	United States
ORF7a_120_I	ORF7a	120	SRR15407984	27752	C	T	0,999737	2021-08-04	United States
ORF7b_40_I	ORF7b	40	SRR15407984	27874	C	T	0,681933	2021-08-04	United States
ORF8_118_NA	ORF8	118	SRR15407984	28247	A	-GATTTC	0,997568	2021-08-04	United States
N_63_G	N	63	SRR15407984	28461	A	G	0,999639	2021-08-04	United States
N_203_M	N	203	SRR15407984	28881	G	T	0,999666	2021-08-04	United States
N_215_C	N	215	SRR15407984	28916	G	T	0,999029	2021-08-04	United States
N_377_Y	N	377	SRR15407984	29402	G	T	0,999612	2021-08-04	United States
ORF1ab_519_S	ORF1ab	519	SRR15407985	1820	G	A	0,989362	2021-08-04	United States
ORF1ab_1306_S	ORF1ab	1306	SRR15407985	4181	G	T	1	2021-08-04	United States
ORF1ab_2046_L	ORF1ab	2046	SRR15407985	6402	C	T	0,692453	2021-08-04	United States
ORF1ab_2287_S	ORF1ab	2287	SRR15407985	7124	C	T	1	2021-08-04	United States
ORF1ab_2930_L	ORF1ab	2930	SRR15407985	9053	G	T	1	2021-08-04	United States
ORF1ab_3255_I	ORF1ab	3255	SRR15407985	10029	C	T	0,249762	2021-08-04	United States
ORF1ab_3502_C	ORF1ab	3502	SRR15407985	10770	A	G	0,983364	2021-08-04	United States
ORF1ab_3646_A	ORF1ab	3646	SRR15407985	11201	A	G	0,923675	2021-08-04	United States
ORF1ab_314_L	ORF1ab	314	SRR15407985	14408	C	T	0,32967	2021-08-04	United States
ORF1ab_662_S	ORF1ab	662	SRR15407985	15451	G	A	0,77972	2021-08-04	United States
ORF1ab_1000_L	ORF1ab	1000	SRR15407985	16466	C	T	0,999033	2021-08-04	United States
ORF1ab_1257_V	ORF1ab	1257	SRR15407985	17236	A	G	0,989765	2021-08-04	United States
ORF1ab_1918_V	ORF1ab	1918	SRR15407985	19220	C	T	1	2021-08-04	United States
S_19_R	S	19	SRR15407985	21618	C	G	0,725076	2021-08-04	United States
S_452_R	S	452	SRR15407985	22917	T	G	1	2021-08-04	United States
S_478_K	S	478	SRR15407985	22995	C	A	0,764706	2021-08-04	United States
S_614_G	S	614	SRR15407985	23403	A	G	1	2021-08-04	United States
S_681_R	S	681	SRR15407985	23604	C	G	1	2021-08-04	United States
S_950_N	S	950	SRR15407985	24410	G	A	1	2021-08-04	United States
ORF3a_26_L	ORF3a	26	SRR15407985	25469	C	T	1	2021-08-04	United States
M_82_T	M	82	SRR15407985	26767	T	C	1	2021-08-04	United States
ORF7a_82_A	ORF7a	82	SRR15407985	27638	T	C	1	2021-08-04	United States
ORF7a_120_I	ORF7a	120	SRR15407985	27752	C	T	1	2021-08-04	United States
ORF7b_40_I	ORF7b	40	SRR15407985	27874	C	T	0,634731	2021-08-04	United States
ORF8_118_NA	ORF8	118	SRR15407985	28247	A	-GATTTC	0,99735	2021-08-04	United States
N_63_G	N	63	SRR15407985	28461	A	G	1	2021-08-04	United States
N_203_M	N	203	SRR15407985	28881	G	T	1	2021-08-04	United States
N_215_C	N	215	SRR15407985	28916	G	T	1	2021-08-04	United States
N_336_S	N	336	SRR15407985	29279	G	T	0,961732	2021-08-04	United States
N_377_Y	N	377	SRR15407985	29402	G	T	1	2021-08-04	United States
ORF1ab_1306_S	ORF1ab	1306	SRR15407988	4181	G	T	0,998342	2021-08-04	United States
ORF1ab_2046_L	ORF1ab	2046	SRR15407988	6402	C	T	0,537815	2021-08-04	United States
ORF1ab_2287_S	ORF1ab	2287	SRR15407988	7124	C	T	0,998997	2021-08-04	United States
ORF1ab_2355_S	ORF1ab	2355	SRR15407988	7328	G	T	0,136364	2021-08-04	United States
ORF1ab_2930_L	ORF1ab	2930	SRR15407988	9053	G	T	0,990909	2021-08-04	United States
ORF1ab_3255_I	ORF1ab	3255	SRR15407988	10029	C	T	0,342764	2021-08-04	United States
ORF1ab_3646_A	ORF1ab	3646	SRR15407988	11201	A	G	0,906739	2021-08-04	United States
ORF1ab_314_L	ORF1ab	314	SRR15407988	14408	C	T	0,310913	2021-08-04	United States
ORF1ab_545_V	ORF1ab	545	SRR15407988	15101	C	T	0,989773	2021-08-04	United States
ORF1ab_662_S	ORF1ab	662	SRR15407988	15451	G	A	0,751849	2021-08-04	United States
ORF1ab_1000_L	ORF1ab	1000	SRR15407988	16466	C	T	0,999635	2021-08-04	United States
ORF1ab_1257_V	ORF1ab	1257	SRR15407988	17236	A	G	0,995473	2021-08-04	United States
ORF1ab_1918_V	ORF1ab	1918	SRR15407988	19220	C	T	0,998711	2021-08-04	United States
S_19_R	S	19	SRR15407988	21618	C	G	0,761545	2021-08-04	United States
S_142_D	S	142	SRR15407988	21987	G	A	1	2021-08-04	United States
S_156_NA	S	156	SRR15407988	22028	G	-AGTTCA	1	2021-08-04	United States
S_452_R	S	452	SRR15407988	22917	T	G	0,996633	2021-08-04	United States
S_478_K	S	478	SRR15407988	22995	C	A	0,762148	2021-08-04	United States
S_614_G	S	614	SRR15407988	23403	A	G	0,99723	2021-08-04	United States
S_681_R	S	681	SRR15407988	23604	C	G	0,999101	2021-08-04	United States
S_950_N	S	950	SRR15407988	24410	G	A	1	2021-08-04	United States
ORF3a_26_L	ORF3a	26	SRR15407988	25469	C	T	1	2021-08-04	United States
M_82_T	M	82	SRR15407988	26767	T	C	0,997076	2021-08-04	United States
ORF7a_82_A	ORF7a	82	SRR15407988	27638	T	C	1	2021-08-04	United States
ORF7a_120_I	ORF7a	120	SRR15407988	27752	C	T	1	2021-08-04	United States
ORF7b_40_I	ORF7b	40	SRR15407988	27874	C	T	0,610778	2021-08-04	United States
ORF8_118_NA	ORF8	118	SRR15407988	28247	A	-GATTTC	0,997579	2021-08-04	United States
N_63_G	N	63	SRR15407988	28461	A	G	0,999393	2021-08-04	United States
N_203_M	N	203	SRR15407988	28881	G	T	0,99885	2021-08-04	United States
N_215_C	N	215	SRR15407988	28916	G	T	0,99829	2021-08-04	United States
N_377_Y	N	377	SRR15407988	29402	G	T	0,999294	2021-08-04	United States
ORF1ab_261_N	ORF1ab	261	SRR15407990	1048	G	T	0,998027	2021-08-04	United States
ORF1ab_1306_S	ORF1ab	1306	SRR15407990	4181	G	T	0,999007	2021-08-04	United States
ORF1ab_2046_L	ORF1ab	2046	SRR15407990	6402	C	T	0,922112	2021-08-04	United States
ORF1ab_2047_F	ORF1ab	2047	SRR15407990	6404	G	T	0,92059	2021-08-04	United States
ORF1ab_2287_S	ORF1ab	2287	SRR15407990	7124	C	T	0,999191	2021-08-04	United States
ORF1ab_2355_S	ORF1ab	2355	SRR15407990	7328	G	T	0,157947	2021-08-04	United States
ORF1ab_2930_L	ORF1ab	2930	SRR15407990	9053	G	T	0,998176	2021-08-04	United States
ORF1ab_3255_I	ORF1ab	3255	SRR15407990	10029	C	T	0,255927	2021-08-04	United States
ORF1ab_3646_A	ORF1ab	3646	SRR15407990	11201	A	G	0,908069	2021-08-04	United States
ORF1ab_4398_L	ORF1ab	4398	SRR15407990	13458	C	T	0,996723	2021-08-04	United States
ORF1ab_314_L	ORF1ab	314	SRR15407990	14408	C	T	0,277165	2021-08-04	United States
ORF1ab_662_S	ORF1ab	662	SRR15407990	15451	G	A	0,762114	2021-08-04	United States
ORF1ab_1000_L	ORF1ab	1000	SRR15407990	16466	C	T	0,999704	2021-08-04	United States
ORF1ab_1476_S	ORF1ab	1476	SRR15407990	17893	G	T	0,997497	2021-08-04	United States
ORF1ab_1918_V	ORF1ab	1918	SRR15407990	19220	C	T	0,998929	2021-08-04	United States
S_19_R	S	19	SRR15407990	21618	C	G	0,726505	2021-08-04	United States
S_142_D	S	142	SRR15407990	21987	G	A	0,999721	2021-08-04	United States
S_156_NA	S	156	SRR15407990	22028	G	-AGTTCA	0,996913	2021-08-04	United States
S_452_R	S	452	SRR15407990	22917	T	G	0,999753	2021-08-04	United States
S_478_K	S	478	SRR15407990	22995	C	A	0,704585	2021-08-04	United States
S_614_G	S	614	SRR15407990	23403	A	G	0,999823	2021-08-04	United States
S_681_R	S	681	SRR15407990	23604	C	G	0,999323	2021-08-04	United States
S_950_N	S	950	SRR15407990	24410	G	A	0,99932	2021-08-04	United States
ORF3a_26_L	ORF3a	26	SRR15407990	25469	C	T	0,999807	2021-08-04	United States
M_82_T	M	82	SRR15407990	26767	T	C	0,996157	2021-08-04	United States
ORF7a_45_L	ORF7a	45	SRR15407990	27527	C	T	0,998235	2021-08-04	United States
ORF7a_82_A	ORF7a	82	SRR15407990	27638	T	C	0,999279	2021-08-04	United States
ORF7a_120_I	ORF7a	120	SRR15407990	27752	C	T	0,999894	2021-08-04	United States
ORF7b_40_I	ORF7b	40	SRR15407990	27874	C	T	0,581036	2021-08-04	United States
ORF8_118_NA	ORF8	118	SRR15407990	28247	A	-GATTTC	0,996608	2021-08-04	United States
N_63_G	N	63	SRR15407990	28461	A	G	0,99943	2021-08-04	United States
N_203_M	N	203	SRR15407990	28881	G	T	0,999572	2021-08-04	United States
N_215_C	N	215	SRR15407990	28916	G	T	0,999003	2021-08-04	United States
N_377_Y	N	377	SRR15407990	29402	G	T	0,999772	2021-08-04	United States
ORF1ab_1306_S	ORF1ab	1306	SRR15407992	4181	G	T	0,997706	2021-08-04	United States
ORF1ab_2046_L	ORF1ab	2046	SRR15407992	6402	C	T	0,846907	2021-08-04	United States
ORF1ab_2125_Y	ORF1ab	2125	SRR15407992	6638	C	T	0,977415	2021-08-04	United States
ORF1ab_2287_S	ORF1ab	2287	SRR15407992	7124	C	T	0,998672	2021-08-04	United States
ORF1ab_2355_S	ORF1ab	2355	SRR15407992	7328	G	T	0,172414	2021-08-04	United States
ORF1ab_2554_V	ORF1ab	2554	SRR15407992	7926	C	T	0,994434	2021-08-04	United States
ORF1ab_2930_L	ORF1ab	2930	SRR15407992	9053	G	T	0,995575	2021-08-04	United States
ORF1ab_3255_I	ORF1ab	3255	SRR15407992	10029	C	T	0,233544	2021-08-04	United States
ORF1ab_3646_A	ORF1ab	3646	SRR15407992	11201	A	G	0,891844	2021-08-04	United States
ORF1ab_183_V	ORF1ab	183	SRR15407992	14014	T	G	0,991189	2021-08-04	United States
ORF1ab_314_L	ORF1ab	314	SRR15407992	14408	C	T	0,452255	2021-08-04	United States
ORF1ab_662_S	ORF1ab	662	SRR15407992	15451	G	A	0,807753	2021-08-04	United States
ORF1ab_1000_L	ORF1ab	1000	SRR15407992	16466	C	T	1	2021-08-04	United States
ORF1ab_1087_Y	ORF1ab	1087	SRR15407992	16726	C	T	0,988478	2021-08-04	United States
ORF1ab_1918_V	ORF1ab	1918	SRR15407992	19220	C	T	0,997462	2021-08-04	United States
S_19_R	S	19	SRR15407992	21618	C	G	0,798824	2021-08-04	United States
S_142_D	S	142	SRR15407992	21987	G	A	1	2021-08-04	United States
S_156_NA	S	156	SRR15407992	22028	G	-AGTTCA	0,998028	2021-08-04	United States
S_452_R	S	452	SRR15407992	22917	T	G	1	2021-08-04	United States
S_478_K	S	478	SRR15407992	22995	C	A	0,588235	2021-08-04	United States
S_614_G	S	614	SRR15407992	23403	A	G	1	2021-08-04	United States
S_681_R	S	681	SRR15407992	23604	C	G	1	2021-08-04	United States
S_950_N	S	950	SRR15407992	24410	G	A	0,998764	2021-08-04	United States
ORF3a_26_L	ORF3a	26	SRR15407992	25469	C	T	1	2021-08-04	United States
M_82_T	M	82	SRR15407992	26767	T	C	0,994037	2021-08-04	United States
ORF7a_82_A	ORF7a	82	SRR15407992	27638	T	C	0,998928	2021-08-04	United States
ORF7a_120_I	ORF7a	120	SRR15407992	27752	C	T	1	2021-08-04	United States
ORF7b_40_I	ORF7b	40	SRR15407992	27874	C	T	0,702782	2021-08-04	United States
ORF8_60_F	ORF8	60	SRR15407992	28073	G	T	0,521739	2021-08-04	United States
ORF8_118_NA	ORF8	118	SRR15407992	28247	A	-GATTTC	0,99552	2021-08-04	United States
N_63_N	N	63	SRR15407992	28460	G	A	0,98	2021-08-04	United States
N_63_G	N	63	SRR15407992	28461	A	G	1	2021-08-04	United States
N_203_M	N	203	SRR15407992	28881	G	T	0,999187	2021-08-04	United States
N_215_C	N	215	SRR15407992	28916	G	T	0,994318	2021-08-04	United States
N_377_Y	N	377	SRR15407992	29402	G	T	0,998552	2021-08-04	United States
ORF1ab_309_L	ORF1ab	309	SRR15407993	1191	C	T	0,612984	2021-08-04	United States
ORF1ab_1640_L	ORF1ab	1640	SRR15407993	5184	C	T	0,920335	2021-08-04	United States
ORF1ab_1922_K	ORF1ab	1922	SRR15407993	6031	C	A	0,839934	2021-08-04	United States
ORF1ab_2355_S	ORF1ab	2355	SRR15407993	7328	G	T	0,151351	2021-08-04	United States
ORF1ab_3209_V	ORF1ab	3209	SRR15407993	9891	C	T	0,995012	2021-08-04	United States
ORF1ab_3718_A	ORF1ab	3718	SRR15407993	11418	T	C	0,994476	2021-08-04	United States
ORF1ab_314_L	ORF1ab	314	SRR15407993	14408	C	T	0,624024	2021-08-04	United States
ORF1ab_662_S	ORF1ab	662	SRR15407993	15451	G	A	0,809731	2021-08-04	United States
ORF1ab_1000_L	ORF1ab	1000	SRR15407993	16466	C	T	0,999723	2021-08-04	United States
ORF1ab_1540_I	ORF1ab	1540	SRR15407993	18086	C	T	0,52801	2021-08-04	United States
ORF1ab_1570_L	ORF1ab	1570	SRR15407993	18176	C	T	0,98433	2021-08-04	United States
ORF1ab_1898_F	ORF1ab	1898	SRR15407993	19160	C	T	0,993468	2021-08-04	United States
S_19_R	S	19	SRR15407993	21618	C	G	0,796469	2021-08-04	United States
S_142_D	S	142	SRR15407993	21987	G	A	0,999676	2021-08-04	United States
S_156_NA	S	156	SRR15407993	22028	G	-AGTTCA	0,99677	2021-08-04	United States
S_452_R	S	452	SRR15407993	22917	T	G	0,999653	2021-08-04	United States
S_478_K	S	478	SRR15407993	22995	C	A	0,645426	2021-08-04	United States
S_614_G	S	614	SRR15407993	23403	A	G	0,999794	2021-08-04	United States
S_681_R	S	681	SRR15407993	23604	C	G	0,999812	2021-08-04	United States
S_950_N	S	950	SRR15407993	24410	G	A	0,999935	2021-08-04	United States
ORF3a_26_L	ORF3a	26	SRR15407993	25469	C	T	0,999856	2021-08-04	United States
ORF3a_176_I	ORF3a	176	SRR15407993	25919	C	T	0,997673	2021-08-04	United States
M_82_T	M	82	SRR15407993	26767	T	C	0,993236	2021-08-04	United States
ORF7a_82_A	ORF7a	82	SRR15407993	27638	T	C	0,999245	2021-08-04	United States
ORF7a_116_F	ORF7a	116	SRR15407993	27739	C	T	0,997825	2021-08-04	United States
ORF7a_120_I	ORF7a	120	SRR15407993	27752	C	T	0,999728	2021-08-04	United States
ORF8_118_NA	ORF8	118	SRR15407993	28247	A	-GATTTC	0,996592	2021-08-04	United States
N_63_G	N	63	SRR15407993	28461	A	G	0,999568	2021-08-04	United States
N_203_M	N	203	SRR15407993	28881	G	T	0,999693	2021-08-04	United States
N_377_Y	N	377	SRR15407993	29402	G	T	0,999512	2021-08-04	United States
ORF1ab_1306_S	ORF1ab	1306	SRR15407996	4181	G	T	0,998686	2021-08-03	United States
ORF1ab_2046_L	ORF1ab	2046	SRR15407996	6402	C	T	0,584448	2021-08-03	United States
ORF1ab_2287_S	ORF1ab	2287	SRR15407996	7124	C	T	0,998725	2021-08-03	United States
ORF1ab_2355_S	ORF1ab	2355	SRR15407996	7328	G	T	0,149215	2021-08-03	United States
ORF1ab_2930_L	ORF1ab	2930	SRR15407996	9053	G	T	0,997195	2021-08-03	United States
ORF1ab_3255_I	ORF1ab	3255	SRR15407996	10029	C	T	0,15258	2021-08-03	United States
ORF1ab_3646_A	ORF1ab	3646	SRR15407996	11201	A	G	0,946482	2021-08-03	United States
ORF1ab_314_L	ORF1ab	314	SRR15407996	14408	C	T	0,281908	2021-08-03	United States
ORF1ab_662_S	ORF1ab	662	SRR15407996	15451	G	A	0,812113	2021-08-03	United States
ORF1ab_1000_L	ORF1ab	1000	SRR15407996	16466	C	T	0,999143	2021-08-03	United States
ORF1ab_1257_V	ORF1ab	1257	SRR15407996	17236	A	G	0,997592	2021-08-03	United States
ORF1ab_1918_V	ORF1ab	1918	SRR15407996	19220	C	T	0,997811	2021-08-03	United States
S_19_R	S	19	SRR15407996	21618	C	G	0,816486	2021-08-03	United States
S_142_D	S	142	SRR15407996	21987	G	A	1	2021-08-03	United States
S_156_NA	S	156	SRR15407996	22028	G	-AGTTCA	0,998165	2021-08-03	United States
S_452_R	S	452	SRR15407996	22917	T	G	1	2021-08-03	United States
S_478_K	S	478	SRR15407996	22995	C	A	0,768682	2021-08-03	United States
S_614_G	S	614	SRR15407996	23403	A	G	0,999214	2021-08-03	United States
S_681_R	S	681	SRR15407996	23604	C	G	0,999577	2021-08-03	United States
S_950_N	S	950	SRR15407996	24410	G	A	0,999248	2021-08-03	United States
ORF3a_26_L	ORF3a	26	SRR15407996	25469	C	T	0,999829	2021-08-03	United States
ORF3a_104_S	ORF3a	104	SRR15407996	25702	C	T	0,997253	2021-08-03	United States
M_82_T	M	82	SRR15407996	26767	T	C	0,99466	2021-08-03	United States
ORF7a_82_A	ORF7a	82	SRR15407996	27638	T	C	1	2021-08-03	United States
ORF7a_120_I	ORF7a	120	SRR15407996	27752	C	T	1	2021-08-03	United States
ORF7b_40_I	ORF7b	40	SRR15407996	27874	C	T	0,64019	2021-08-03	United States
ORF8_118_NA	ORF8	118	SRR15407996	28247	A	-GATTTC	0,997469	2021-08-03	United States
N_63_G	N	63	SRR15407996	28461	A	G	0,999347	2021-08-03	United States
N_203_M	N	203	SRR15407996	28881	G	T	0,999607	2021-08-03	United States
N_208_S	N	208	SRR15407996	28895	G	T	0,996552	2021-08-03	United States
N_215_C	N	215	SRR15407996	28916	G	T	0,998827	2021-08-03	United States
N_377_Y	N	377	SRR15407996	29402	G	T	0,999414	2021-08-03	United States
ORF1ab_505_P	ORF1ab	505	SRR15407997	1778	T	C	0,990388	2021-08-04	United States
ORF1ab_1306_S	ORF1ab	1306	SRR15407997	4181	G	T	0,997449	2021-08-04	United States
ORF1ab_2046_L	ORF1ab	2046	SRR15407997	6402	C	T	0,306071	2021-08-04	United States
ORF1ab_2287_S	ORF1ab	2287	SRR15407997	7124	C	T	0,998408	2021-08-04	United States
ORF1ab_2930_L	ORF1ab	2930	SRR15407997	9053	G	T	0,987879	2021-08-04	United States
ORF1ab_3255_I	ORF1ab	3255	SRR15407997	10029	C	T	0,341432	2021-08-04	United States
ORF1ab_3646_A	ORF1ab	3646	SRR15407997	11201	A	G	0,948221	2021-08-04	United States
ORF1ab_314_L	ORF1ab	314	SRR15407997	14408	C	T	0,239437	2021-08-04	United States
ORF1ab_662_S	ORF1ab	662	SRR15407997	15451	G	A	0,706378	2021-08-04	United States
ORF1ab_1000_L	ORF1ab	1000	SRR15407997	16466	C	T	1	2021-08-04	United States
ORF1ab_1257_V	ORF1ab	1257	SRR15407997	17236	A	G	0,984796	2021-08-04	United States
ORF1ab_1918_V	ORF1ab	1918	SRR15407997	19220	C	T	0,996249	2021-08-04	United States
S_19_R	S	19	SRR15407997	21618	C	G	0,722134	2021-08-04	United States
S_452_R	S	452	SRR15407997	22917	T	G	1	2021-08-04	United States
S_478_K	S	478	SRR15407997	22995	C	A	0,868421	2021-08-04	United States
S_614_G	S	614	SRR15407997	23403	A	G	1	2021-08-04	United States
S_681_R	S	681	SRR15407997	23604	C	G	1	2021-08-04	United States
S_950_N	S	950	SRR15407997	24410	G	A	1	2021-08-04	United States
ORF3a_26_L	ORF3a	26	SRR15407997	25469	C	T	0,999446	2021-08-04	United States
M_82_T	M	82	SRR15407997	26767	T	C	0,991892	2021-08-04	United States
ORF7a_82_A	ORF7a	82	SRR15407997	27638	T	C	0,998175	2021-08-04	United States
ORF7a_120_I	ORF7a	120	SRR15407997	27752	C	T	1	2021-08-04	United States
ORF7b_40_I	ORF7b	40	SRR15407997	27874	C	T	0,495298	2021-08-04	United States
ORF8_118_NA	ORF8	118	SRR15407997	28247	A	-GATTTC	0,995409	2021-08-04	United States
N_63_G	N	63	SRR15407997	28461	A	G	0,999586	2021-08-04	United States
N_203_M	N	203	SRR15407997	28881	G	T	1	2021-08-04	United States
N_215_C	N	215	SRR15407997	28916	G	T	0,999147	2021-08-04	United States
N_377_Y	N	377	SRR15407997	29402	G	T	0,998964	2021-08-04	United States
ORF1ab_1306_S	ORF1ab	1306	SRR15408000	4181	G	T	0,997561	2021-08-03	United States
ORF1ab_2046_L	ORF1ab	2046	SRR15408000	6402	C	T	0,735253	2021-08-03	United States
ORF1ab_2125_Y	ORF1ab	2125	SRR15408000	6638	C	T	0,984942	2021-08-03	United States
ORF1ab_2287_S	ORF1ab	2287	SRR15408000	7124	C	T	0,999213	2021-08-03	United States
ORF1ab_2355_S	ORF1ab	2355	SRR15408000	7328	G	T	0,120092	2021-08-03	United States
ORF1ab_2554_V	ORF1ab	2554	SRR15408000	7926	C	T	0,992208	2021-08-03	United States
ORF1ab_2930_L	ORF1ab	2930	SRR15408000	9053	G	T	0,996657	2021-08-03	United States
ORF1ab_3255_I	ORF1ab	3255	SRR15408000	10029	C	T	0,130347	2021-08-03	United States
ORF1ab_3646_A	ORF1ab	3646	SRR15408000	11201	A	G	0,912339	2021-08-03	United States
ORF1ab_183_V	ORF1ab	183	SRR15408000	14014	T	G	0,994149	2021-08-03	United States
ORF1ab_314_L	ORF1ab	314	SRR15408000	14408	C	T	0,319109	2021-08-03	United States
ORF1ab_662_S	ORF1ab	662	SRR15408000	15451	G	A	0,823963	2021-08-03	United States
ORF1ab_1000_L	ORF1ab	1000	SRR15408000	16466	C	T	1	2021-08-03	United States
ORF1ab_1087_Y	ORF1ab	1087	SRR15408000	16726	C	T	0,995322	2021-08-03	United States
ORF1ab_1540_I	ORF1ab	1540	SRR15408000	18086	C	T	0,355254	2021-08-03	United States
ORF1ab_1918_V	ORF1ab	1918	SRR15408000	19220	C	T	0,999177	2021-08-03	United States
S_19_R	S	19	SRR15408000	21618	C	G	0,788117	2021-08-03	United States
S_142_D	S	142	SRR15408000	21987	G	A	0,998274	2021-08-03	United States
S_156_NA	S	156	SRR15408000	22028	G	-AGTTCA	0,99366	2021-08-03	United States
S_452_R	S	452	SRR15408000	22917	T	G	0,998428	2021-08-03	United States
S_478_K	S	478	SRR15408000	22995	C	A	0,675462	2021-08-03	United States
S_614_G	S	614	SRR15408000	23403	A	G	0,999585	2021-08-03	United States
S_681_R	S	681	SRR15408000	23604	C	G	1	2021-08-03	United States
S_950_N	S	950	SRR15408000	24410	G	A	1	2021-08-03	United States
ORF3a_26_L	ORF3a	26	SRR15408000	25469	C	T	1	2021-08-03	United States
M_82_T	M	82	SRR15408000	26767	T	C	0,993401	2021-08-03	United States
ORF7a_82_A	ORF7a	82	SRR15408000	27638	T	C	1	2021-08-03	United States
ORF7a_120_I	ORF7a	120	SRR15408000	27752	C	T	1	2021-08-03	United States
ORF7b_40_I	ORF7b	40	SRR15408000	27874	C	T	0,613461	2021-08-03	United States
ORF8_60_F	ORF8	60	SRR15408000	28073	G	T	0,44243	2021-08-03	United States
ORF8_118_NA	ORF8	118	SRR15408000	28247	A	-GATTTC	0,994411	2021-08-03	United States
N_63_G	N	63	SRR15408000	28461	A	G	0,999827	2021-08-03	United States
N_203_M	N	203	SRR15408000	28881	G	T	0,999658	2021-08-03	United States
N_215_C	N	215	SRR15408000	28916	G	T	0,997625	2021-08-03	United States
N_377_Y	N	377	SRR15408000	29402	G	T	0,99973	2021-08-03	United States
ORF1ab_498_V	ORF1ab	498	SRR15408001	1758	C	T	0,997813	2021-08-03	United States
ORF1ab_1306_S	ORF1ab	1306	SRR15408001	4181	G	T	0,999333	2021-08-03	United States
ORF1ab_1759_L	ORF1ab	1759	SRR15408001	5541	A	T	0,99838	2021-08-03	United States
ORF1ab_1989_S	ORF1ab	1989	SRR15408001	6230	C	T	0,998154	2021-08-03	United States
ORF1ab_2046_L	ORF1ab	2046	SRR15408001	6402	C	T	0,418745	2021-08-03	United States
ORF1ab_2287_S	ORF1ab	2287	SRR15408001	7124	C	T	0,999482	2021-08-03	United States
ORF1ab_2355_S	ORF1ab	2355	SRR15408001	7328	G	T	0,129266	2021-08-03	United States
ORF1ab_2930_L	ORF1ab	2930	SRR15408001	9053	G	T	0,998548	2021-08-03	United States
ORF1ab_3255_I	ORF1ab	3255	SRR15408001	10029	C	T	0,238284	2021-08-03	United States
ORF1ab_3646_A	ORF1ab	3646	SRR15408001	11201	A	G	0,947157	2021-08-03	United States
ORF1ab_314_L	ORF1ab	314	SRR15408001	14408	C	T	0,183213	2021-08-03	United States
ORF1ab_662_S	ORF1ab	662	SRR15408001	15451	G	A	0,717653	2021-08-03	United States
ORF1ab_1000_L	ORF1ab	1000	SRR15408001	16466	C	T	0,999682	2021-08-03	United States
ORF1ab_1918_V	ORF1ab	1918	SRR15408001	19220	C	T	0,998874	2021-08-03	United States
ORF1ab_2635_H	ORF1ab	2635	SRR15408001	21372	G	T	0,997837	2021-08-03	United States
S_19_R	S	19	SRR15408001	21618	C	G	0,719046	2021-08-03	United States
S_95_I	S	95	SRR15408001	21846	C	T	1	2021-08-03	United States
S_142_D	S	142	SRR15408001	21987	G	A	0,99944	2021-08-03	United States
S_156_NA	S	156	SRR15408001	22028	G	-AGTTCA	0,996776	2021-08-03	United States
S_452_R	S	452	SRR15408001	22917	T	G	0,999494	2021-08-03	United States
S_478_K	S	478	SRR15408001	22995	C	A	0,940377	2021-08-03	United States
S_614_G	S	614	SRR15408001	23403	A	G	0,999671	2021-08-03	United States
S_681_R	S	681	SRR15408001	23604	C	G	0,999557	2021-08-03	United States
S_950_N	S	950	SRR15408001	24410	G	A	0,999819	2021-08-03	United States
ORF3a_26_L	ORF3a	26	SRR15408001	25469	C	T	0,999756	2021-08-03	United States
M_82_T	M	82	SRR15408001	26767	T	C	0,99266	2021-08-03	United States
ORF7a_71_I	ORF7a	71	SRR15408001	27604	G	A	0,994326	2021-08-03	United States
ORF7a_82_A	ORF7a	82	SRR15408001	27638	T	C	0,999892	2021-08-03	United States
ORF7a_120_I	ORF7a	120	SRR15408001	27752	C	T	0,99972	2021-08-03	United States
ORF7b_40_I	ORF7b	40	SRR15408001	27874	C	T	0,400982	2021-08-03	United States
ORF8_118_NA	ORF8	118	SRR15408001	28247	A	-GATTTC	0,996466	2021-08-03	United States
N_63_G	N	63	SRR15408001	28461	A	G	0,999589	2021-08-03	United States
N_203_M	N	203	SRR15408001	28881	G	T	0,99961	2021-08-03	United States
N_215_C	N	215	SRR15408001	28916	G	T	0,997754	2021-08-03	United States
N_377_Y	N	377	SRR15408001	29402	G	T	0,9997	2021-08-03	United States
ORF1ab_1228_G	ORF1ab	1228	SRR15408002	3948	A	G	0,997237	2021-08-02	United States
ORF1ab_1306_S	ORF1ab	1306	SRR15408002	4181	G	T	0,999163	2021-08-02	United States
ORF1ab_2046_L	ORF1ab	2046	SRR15408002	6402	C	T	0,474345	2021-08-02	United States
ORF1ab_2287_S	ORF1ab	2287	SRR15408002	7124	C	T	0,999161	2021-08-02	United States
ORF1ab_2355_S	ORF1ab	2355	SRR15408002	7328	G	T	0,156271	2021-08-02	United States
ORF1ab_2930_L	ORF1ab	2930	SRR15408002	9053	G	T	0,99744	2021-08-02	United States
ORF1ab_3255_I	ORF1ab	3255	SRR15408002	10029	C	T	0,277406	2021-08-02	United States
ORF1ab_3646_A	ORF1ab	3646	SRR15408002	11201	A	G	0,909003	2021-08-02	United States
ORF1ab_3766_F	ORF1ab	3766	SRR15408002	11562	G	T	0,934564	2021-08-02	United States
ORF1ab_314_L	ORF1ab	314	SRR15408002	14408	C	T	0,25491	2021-08-02	United States
ORF1ab_662_S	ORF1ab	662	SRR15408002	15451	G	A	0,791156	2021-08-02	United States
ORF1ab_1000_L	ORF1ab	1000	SRR15408002	16466	C	T	0,999517	2021-08-02	United States
ORF1ab_1918_V	ORF1ab	1918	SRR15408002	19220	C	T	0,998876	2021-08-02	United States
S_19_R	S	19	SRR15408002	21618	C	G	0,469077	2021-08-02	United States
S_142_D	S	142	SRR15408002	21987	G	A	0,999769	2021-08-02	United States
S_156_NA	S	156	SRR15408002	22028	G	-AGTTCA	0,99659	2021-08-02	United States
S_452_R	S	452	SRR15408002	22917	T	G	0,999445	2021-08-02	United States
S_478_K	S	478	SRR15408002	22995	C	A	0,802555	2021-08-02	United States
S_614_G	S	614	SRR15408002	23403	A	G	0,999765	2021-08-02	United States
S_681_R	S	681	SRR15408002	23604	C	G	0,999624	2021-08-02	United States
S_950_N	S	950	SRR15408002	24410	G	A	0,999765	2021-08-02	United States
ORF3a_26_L	ORF3a	26	SRR15408002	25469	C	T	0,999784	2021-08-02	United States
ORF3a_239_Q	ORF3a	239	SRR15408002	26107	G	C	0,511391	2021-08-02	United States
M_82_T	M	82	SRR15408002	26767	T	C	0,992341	2021-08-02	United States
ORF7a_82_A	ORF7a	82	SRR15408002	27638	T	C	0,999336	2021-08-02	United States
ORF7a_120_I	ORF7a	120	SRR15408002	27752	C	T	0,999839	2021-08-02	United States
ORF7b_40_I	ORF7b	40	SRR15408002	27874	C	T	0,558507	2021-08-02	United States
ORF8_118_NA	ORF8	118	SRR15408002	28247	A	-GATTTC	0,997189	2021-08-02	United States
N_63_G	N	63	SRR15408002	28461	A	G	0,999673	2021-08-02	United States
N_203_M	N	203	SRR15408002	28881	G	T	0,999631	2021-08-02	United States
N_215_C	N	215	SRR15408002	28916	G	T	0,998987	2021-08-02	United States
N_377_Y	N	377	SRR15408002	29402	G	T	0,9997	2021-08-02	United States
ORF1ab_913_D	ORF1ab	913	SRR15408006	3004	G	T	0,997206	2021-08-03	United States
ORF1ab_1228_G	ORF1ab	1228	SRR15408006	3948	A	G	0,996719	2021-08-03	United States
ORF1ab_1306_S	ORF1ab	1306	SRR15408006	4181	G	T	0,998634	2021-08-03	United States
ORF1ab_1570_M	ORF1ab	1570	SRR15408006	4973	G	A	0,0672805	2021-08-03	United States
ORF1ab_2046_L	ORF1ab	2046	SRR15408006	6402	C	T	0,683699	2021-08-03	United States
ORF1ab_2287_S	ORF1ab	2287	SRR15408006	7124	C	T	0,998919	2021-08-03	United States
ORF1ab_2355_S	ORF1ab	2355	SRR15408006	7328	G	T	0,140552	2021-08-03	United States
ORF1ab_2930_L	ORF1ab	2930	SRR15408006	9053	G	T	0,997644	2021-08-03	United States
ORF1ab_2981_F	ORF1ab	2981	SRR15408006	9207	C	T	0,0652939	2021-08-03	United States
ORF1ab_3255_I	ORF1ab	3255	SRR15408006	10029	C	T	0,259661	2021-08-03	United States
ORF1ab_3603_NA	ORF1ab	3603	SRR15408006	11074	C	+T	0,0683358	2021-08-03	United States
ORF1ab_3606_NA	ORF1ab	3606	SRR15408006	11082	T	-G	0,118098	2021-08-03	United States
ORF1ab_3606_F	ORF1ab	3606	SRR15408006	11083	G	T	0,994867	2021-08-03	United States
ORF1ab_3646_A	ORF1ab	3646	SRR15408006	11201	A	G	0,898775	2021-08-03	United States
ORF1ab_3766_F	ORF1ab	3766	SRR15408006	11562	G	T	0,923968	2021-08-03	United States
ORF1ab_314_L	ORF1ab	314	SRR15408006	14408	C	T	0,322046	2021-08-03	United States
ORF1ab_662_S	ORF1ab	662	SRR15408006	15451	G	A	0,786771	2021-08-03	United States
ORF1ab_1000_L	ORF1ab	1000	SRR15408006	16466	C	T	0,99935	2021-08-03	United States
ORF1ab_1918_V	ORF1ab	1918	SRR15408006	19220	C	T	0,998956	2021-08-03	United States
S_19_R	S	19	SRR15408006	21618	C	G	0,852576	2021-08-03	United States
S_142_D	S	142	SRR15408006	21987	G	A	0,999252	2021-08-03	United States
S_156_NA	S	156	SRR15408006	22028	G	-AGTTCA	0,996722	2021-08-03	United States
S_452_R	S	452	SRR15408006	22917	T	G	0,999189	2021-08-03	United States
S_478_K	S	478	SRR15408006	22995	C	A	0,715219	2021-08-03	United States
S_614_G	S	614	SRR15408006	23403	A	G	0,999777	2021-08-03	United States
S_681_R	S	681	SRR15408006	23604	C	G	0,999131	2021-08-03	United States
S_950_N	S	950	SRR15408006	24410	G	A	0,99972	2021-08-03	United States
ORF3a_26_L	ORF3a	26	SRR15408006	25469	C	T	0,999318	2021-08-03	United States
ORF3a_239_Q	ORF3a	239	SRR15408006	26107	G	C	0,580594	2021-08-03	United States
M_82_T	M	82	SRR15408006	26767	T	C	0,993235	2021-08-03	United States
ORF7a_82_A	ORF7a	82	SRR15408006	27638	T	C	0,998985	2021-08-03	United States
ORF7a_120_I	ORF7a	120	SRR15408006	27752	C	T	0,999829	2021-08-03	United States
ORF7b_40_I	ORF7b	40	SRR15408006	27874	C	T	0,614851	2021-08-03	United States
ORF8_118_NA	ORF8	118	SRR15408006	28247	A	-GATTTC	0,996674	2021-08-03	United States
N_63_G	N	63	SRR15408006	28461	A	G	0,999113	2021-08-03	United States
N_203_M	N	203	SRR15408006	28881	G	T	0,998995	2021-08-03	United States
N_215_C	N	215	SRR15408006	28916	G	T	0,998325	2021-08-03	United States
N_377_Y	N	377	SRR15408006	29402	G	T	0,999077	2021-08-03	United States
ORF1ab_261_N	ORF1ab	261	SRR15408010	1048	G	T	0,997335	2021-08-03	United States
ORF1ab_1306_S	ORF1ab	1306	SRR15408010	4181	G	T	0,998806	2021-08-03	United States
ORF1ab_2046_L	ORF1ab	2046	SRR15408010	6402	C	T	0,661072	2021-08-03	United States
ORF1ab_2287_S	ORF1ab	2287	SRR15408010	7124	C	T	0,999434	2021-08-03	United States
ORF1ab_2355_S	ORF1ab	2355	SRR15408010	7328	G	T	0,140579	2021-08-03	United States
ORF1ab_2930_L	ORF1ab	2930	SRR15408010	9053	G	T	0,998404	2021-08-03	United States
ORF1ab_3255_I	ORF1ab	3255	SRR15408010	10029	C	T	0,239392	2021-08-03	United States
ORF1ab_3646_A	ORF1ab	3646	SRR15408010	11201	A	G	0,940426	2021-08-03	United States
ORF1ab_314_L	ORF1ab	314	SRR15408010	14408	C	T	0,258984	2021-08-03	United States
ORF1ab_662_S	ORF1ab	662	SRR15408010	15451	G	A	0,761145	2021-08-03	United States
ORF1ab_1000_L	ORF1ab	1000	SRR15408010	16466	C	T	0,999638	2021-08-03	United States
ORF1ab_1397_I	ORF1ab	1397	SRR15408010	17658	G	T	0,997597	2021-08-03	United States
ORF1ab_1918_V	ORF1ab	1918	SRR15408010	19220	C	T	0,999083	2021-08-03	United States
S_19_R	S	19	SRR15408010	21618	C	G	0,804664	2021-08-03	United States
S_142_D	S	142	SRR15408010	21987	G	A	0,999611	2021-08-03	United States
S_156_NA	S	156	SRR15408010	22028	G	-AGTTCA	0,996958	2021-08-03	United States
S_452_R	S	452	SRR15408010	22917	T	G	0,999434	2021-08-03	United States
S_478_K	S	478	SRR15408010	22995	C	A	0,784309	2021-08-03	United States
S_561_H	S	561	SRR15408010	23244	C	A	0,997314	2021-08-03	United States
S_614_G	S	614	SRR15408010	23403	A	G	0,999785	2021-08-03	United States
S_681_R	S	681	SRR15408010	23604	C	G	0,999702	2021-08-03	United States
S_950_N	S	950	SRR15408010	24410	G	A	0,999761	2021-08-03	United States
ORF3a_26_L	ORF3a	26	SRR15408010	25469	C	T	0,99986	2021-08-03	United States
ORF3a_238_Y	ORF3a	238	SRR15408010	26104	G	T	0,998097	2021-08-03	United States
M_82_T	M	82	SRR15408010	26767	T	C	0,992415	2021-08-03	United States
ORF7a_82_A	ORF7a	82	SRR15408010	27638	T	C	0,999631	2021-08-03	United States
ORF7a_120_I	ORF7a	120	SRR15408010	27752	C	T	0,999897	2021-08-03	United States
ORF7b_40_I	ORF7b	40	SRR15408010	27874	C	T	0,611634	2021-08-03	United States
ORF8_118_NA	ORF8	118	SRR15408010	28247	A	-GATTTC	0,997659	2021-08-03	United States
N_63_G	N	63	SRR15408010	28461	A	G	0,99961	2021-08-03	United States
N_203_M	N	203	SRR15408010	28881	G	T	0,999614	2021-08-03	United States
N_215_C	N	215	SRR15408010	28916	G	T	0,997981	2021-08-03	United States
N_377_Y	N	377	SRR15408010	29402	G	T	0,999536	2021-08-03	United States
N_385_I	N	385	SRR15408010	29427	G	T	0,736706	2021-08-03	United States
ORF1ab_309_L	ORF1ab	309	SRR15408013	1191	C	T	0,672434	2021-08-02	United States
ORF1ab_1640_L	ORF1ab	1640	SRR15408013	5184	C	T	0,913978	2021-08-02	United States
ORF1ab_1921_Q	ORF1ab	1921	SRR15408013	6027	C	A	0,856296	2021-08-02	United States
ORF1ab_2355_S	ORF1ab	2355	SRR15408013	7328	G	T	0,142857	2021-08-02	United States
ORF1ab_2980_N	ORF1ab	2980	SRR15408013	9203	G	A	0,99206	2021-08-02	United States
ORF1ab_3138_S	ORF1ab	3138	SRR15408013	9678	T	C	0,164384	2021-08-02	United States
ORF1ab_3580_Q	ORF1ab	3580	SRR15408013	11005	C	A	0,852685	2021-08-02	United States
ORF1ab_3694_F	ORF1ab	3694	SRR15408013	11345	C	T	0,756833	2021-08-02	United States
ORF1ab_314_L	ORF1ab	314	SRR15408013	14408	C	T	0,40878	2021-08-02	United States
ORF1ab_2310_R	ORF1ab	2310	SRR15408013	20396	A	G	0,998454	2021-08-02	United States
S_19_R	S	19	SRR15408013	21618	C	G	0,760236	2021-08-02	United States
S_77_T	S	77	SRR15408013	21792	A	C	0,996651	2021-08-02	United States
S_142_D	S	142	SRR15408013	21987	G	A	1	2021-08-02	United States
S_156_NA	S	156	SRR15408013	22028	G	-AGTTCA	0,996169	2021-08-02	United States
S_452_R	S	452	SRR15408013	22917	T	G	1	2021-08-02	United States
S_478_K	S	478	SRR15408013	22995	C	A	0,571839	2021-08-02	United States
S_614_G	S	614	SRR15408013	23403	A	G	0,997375	2021-08-02	United States
S_681_R	S	681	SRR15408013	23604	C	G	1	2021-08-02	United States
S_950_N	S	950	SRR15408013	24410	G	A	0,999388	2021-08-02	United States
ORF3a_26_L	ORF3a	26	SRR15408013	25469	C	T	0,999484	2021-08-02	United States
M_82_T	M	82	SRR15408013	26767	T	C	0,993893	2021-08-02	United States
ORF7a_82_A	ORF7a	82	SRR15408013	27638	T	C	1	2021-08-02	United States
ORF7a_120_I	ORF7a	120	SRR15408013	27752	C	T	1	2021-08-02	United States
ORF8_121_L	ORF8	121	SRR15408013	28254	A	C	0,980838	2021-08-02	United States
N_63_G	N	63	SRR15408013	28461	A	G	0,998102	2021-08-02	United States
N_203_M	N	203	SRR15408013	28881	G	T	0,998888	2021-08-02	United States
N_377_Y	N	377	SRR15408013	29402	G	T	1	2021-08-02	United States
N_389_H	N	389	SRR15408013	29440	G	T	0,99569	2021-08-02	United States
ORF1ab_1306_S	ORF1ab	1306	SRR15408016	4181	G	T	0,999148	2021-08-03	United States
ORF1ab_2046_L	ORF1ab	2046	SRR15408016	6402	C	T	0,797859	2021-08-03	United States
ORF1ab_2287_S	ORF1ab	2287	SRR15408016	7124	C	T	0,99875	2021-08-03	United States
ORF1ab_2355_S	ORF1ab	2355	SRR15408016	7328	G	T	0,0781522	2021-08-03	United States
ORF1ab_2396_I	ORF1ab	2396	SRR15408016	7452	G	T	0,99747	2021-08-03	United States
ORF1ab_2930_L	ORF1ab	2930	SRR15408016	9053	G	T	0,99734	2021-08-03	United States
ORF1ab_3255_I	ORF1ab	3255	SRR15408016	10029	C	T	0,272949	2021-08-03	United States
ORF1ab_3646_A	ORF1ab	3646	SRR15408016	11201	A	G	0,918361	2021-08-03	United States
ORF1ab_3731_V	ORF1ab	3731	SRR15408016	11456	A	G	0,996916	2021-08-03	United States
ORF1ab_314_L	ORF1ab	314	SRR15408016	14408	C	T	0,372223	2021-08-03	United States
ORF1ab_662_S	ORF1ab	662	SRR15408016	15451	G	A	0,777643	2021-08-03	United States
ORF1ab_1000_L	ORF1ab	1000	SRR15408016	16466	C	T	0,999347	2021-08-03	United States
ORF1ab_1918_V	ORF1ab	1918	SRR15408016	19220	C	T	0,999048	2021-08-03	United States
S_19_R	S	19	SRR15408016	21618	C	G	0,741713	2021-08-03	United States
S_142_D	S	142	SRR15408016	21987	G	A	0,998844	2021-08-03	United States
S_156_NA	S	156	SRR15408016	22028	G	-AGTTCA	0,995756	2021-08-03	United States
S_452_R	S	452	SRR15408016	22917	T	G	0,999142	2021-08-03	United States
S_478_K	S	478	SRR15408016	22995	C	A	0,675125	2021-08-03	United States
S_614_G	S	614	SRR15408016	23403	A	G	0,999623	2021-08-03	United States
S_681_R	S	681	SRR15408016	23604	C	G	0,999352	2021-08-03	United States
S_950_N	S	950	SRR15408016	24410	G	A	0,999726	2021-08-03	United States
ORF3a_26_L	ORF3a	26	SRR15408016	25469	C	T	0,999463	2021-08-03	United States
ORF3a_99_V	ORF3a	99	SRR15408016	25688	C	T	0,974685	2021-08-03	United States
M_82_T	M	82	SRR15408016	26767	T	C	0,993934	2021-08-03	United States
ORF7a_61_I	ORF7a	61	SRR15408016	27575	C	T	0,996788	2021-08-03	United States
ORF7a_82_A	ORF7a	82	SRR15408016	27638	T	C	0,999355	2021-08-03	United States
ORF7a_120_I	ORF7a	120	SRR15408016	27752	C	T	0,99966	2021-08-03	United States
ORF7b_40_I	ORF7b	40	SRR15408016	27874	C	T	0,632298	2021-08-03	United States
ORF8_118_NA	ORF8	118	SRR15408016	28247	A	-GATTTC	0,996823	2021-08-03	United States
N_63_G	N	63	SRR15408016	28461	A	G	0,998727	2021-08-03	United States
N_203_M	N	203	SRR15408016	28881	G	T	0,999289	2021-08-03	United States
N_215_C	N	215	SRR15408016	28916	G	T	0,997879	2021-08-03	United States
N_377_Y	N	377	SRR15408016	29402	G	T	0,998998	2021-08-03	United States
ORF1ab_1306_S	ORF1ab	1306	SRR15408017	4181	G	T	0,998615	2021-08-03	United States
ORF1ab_2046_L	ORF1ab	2046	SRR15408017	6402	C	T	0,789879	2021-08-03	United States
ORF1ab_2125_Y	ORF1ab	2125	SRR15408017	6638	C	T	0,989474	2021-08-03	United States
ORF1ab_2287_S	ORF1ab	2287	SRR15408017	7124	C	T	0,9995	2021-08-03	United States
ORF1ab_2355_S	ORF1ab	2355	SRR15408017	7328	G	T	0,0921053	2021-08-03	United States
ORF1ab_2408_N	ORF1ab	2408	SRR15408017	7488	C	A	0,0710264	2021-08-03	United States
ORF1ab_2554_V	ORF1ab	2554	SRR15408017	7926	C	T	0,99654	2021-08-03	United States
ORF1ab_2930_L	ORF1ab	2930	SRR15408017	9053	G	T	0,996429	2021-08-03	United States
ORF1ab_3255_I	ORF1ab	3255	SRR15408017	10029	C	T	0,204137	2021-08-03	United States
ORF1ab_3646_A	ORF1ab	3646	SRR15408017	11201	A	G	0,902417	2021-08-03	United States
ORF1ab_183_V	ORF1ab	183	SRR15408017	14014	T	G	0,999171	2021-08-03	United States
ORF1ab_314_L	ORF1ab	314	SRR15408017	14408	C	T	0,391731	2021-08-03	United States
ORF1ab_662_S	ORF1ab	662	SRR15408017	15451	G	A	0,83785	2021-08-03	United States
ORF1ab_1000_L	ORF1ab	1000	SRR15408017	16466	C	T	0,999604	2021-08-03	United States
ORF1ab_1087_Y	ORF1ab	1087	SRR15408017	16726	C	T	0,997454	2021-08-03	United States
ORF1ab_1918_V	ORF1ab	1918	SRR15408017	19220	C	T	0,998526	2021-08-03	United States
S_19_R	S	19	SRR15408017	21618	C	G	0,779996	2021-08-03	United States
S_142_D	S	142	SRR15408017	21987	G	A	1	2021-08-03	United States
S_156_NA	S	156	SRR15408017	22028	G	-AGTTCA	0,99485	2021-08-03	United States
S_452_R	S	452	SRR15408017	22917	T	G	0,998045	2021-08-03	United States
S_478_K	S	478	SRR15408017	22995	C	A	0,654777	2021-08-03	United States
S_614_G	S	614	SRR15408017	23403	A	G	0,99947	2021-08-03	United States
S_681_R	S	681	SRR15408017	23604	C	G	0,999641	2021-08-03	United States
S_950_N	S	950	SRR15408017	24410	G	A	0,999576	2021-08-03	United States
ORF3a_26_L	ORF3a	26	SRR15408017	25469	C	T	0,999878	2021-08-03	United States
M_82_T	M	82	SRR15408017	26767	T	C	0,993172	2021-08-03	United States
ORF7a_82_A	ORF7a	82	SRR15408017	27638	T	C	0,999558	2021-08-03	United States
ORF7a_120_I	ORF7a	120	SRR15408017	27752	C	T	0,99972	2021-08-03	United States
ORF7b_40_I	ORF7b	40	SRR15408017	27874	C	T	0,721429	2021-08-03	United States
ORF8_60_F	ORF8	60	SRR15408017	28073	G	T	0,483516	2021-08-03	United States
ORF8_118_NA	ORF8	118	SRR15408017	28247	A	-GATTTC	0,993642	2021-08-03	United States
N_63_N	N	63	SRR15408017	28460	G	A	0,995091	2021-08-03	United States
N_63_G	N	63	SRR15408017	28461	A	G	0,999727	2021-08-03	United States
N_203_M	N	203	SRR15408017	28881	G	T	0,99865	2021-08-03	United States
N_215_C	N	215	SRR15408017	28916	G	T	0,99843	2021-08-03	United States
N_377_Y	N	377	SRR15408017	29402	G	T	0,999422	2021-08-03	United States
ORF1ab_309_L	ORF1ab	309	SRR15408020	1191	C	T	0,638095	2021-08-03	United States
ORF1ab_538_A	ORF1ab	538	SRR15408020	1877	T	G	0,997722	2021-08-03	United States
ORF1ab_1640_L	ORF1ab	1640	SRR15408020	5184	C	T	0,97055	2021-08-03	United States
ORF1ab_2355_S	ORF1ab	2355	SRR15408020	7328	G	T	0,110041	2021-08-03	United States
ORF1ab_3209_V	ORF1ab	3209	SRR15408020	9891	C	T	0,998195	2021-08-03	United States
ORF1ab_3718_A	ORF1ab	3718	SRR15408020	11418	T	C	0,997882	2021-08-03	United States
ORF1ab_165_I	ORF1ab	165	SRR15408020	13960	G	A	0,184516	2021-08-03	United States
ORF1ab_314_L	ORF1ab	314	SRR15408020	14408	C	T	0,229984	2021-08-03	United States
ORF1ab_662_S	ORF1ab	662	SRR15408020	15451	G	A	0,670386	2021-08-03	United States
ORF1ab_1000_L	ORF1ab	1000	SRR15408020	16466	C	T	0,999671	2021-08-03	United States
ORF1ab_1441_H	ORF1ab	1441	SRR15408020	17790	G	T	0,981314	2021-08-03	United States
ORF1ab_1570_L	ORF1ab	1570	SRR15408020	18176	C	T	0,998042	2021-08-03	United States
ORF1ab_1898_F	ORF1ab	1898	SRR15408020	19160	C	T	0,997995	2021-08-03	United States
ORF1ab_2417_I	ORF1ab	2417	SRR15408020	20718	G	T	0,997839	2021-08-03	United States
S_19_R	S	19	SRR15408020	21618	C	G	0,667768	2021-08-03	United States
S_142_D	S	142	SRR15408020	21987	G	A	0,999473	2021-08-03	United States
S_156_NA	S	156	SRR15408020	22028	G	-AGTTCA	0,996084	2021-08-03	United States
S_262_T	S	262	SRR15408020	22346	G	A	0,994327	2021-08-03	United States
S_452_R	S	452	SRR15408020	22917	T	G	0,9993	2021-08-03	United States
S_478_K	S	478	SRR15408020	22995	C	A	0,763029	2021-08-03	United States
S_614_G	S	614	SRR15408020	23403	A	G	0,999717	2021-08-03	United States
S_681_R	S	681	SRR15408020	23604	C	G	0,999433	2021-08-03	United States
S_950_N	S	950	SRR15408020	24410	G	A	0,99983	2021-08-03	United States
ORF3a_26_L	ORF3a	26	SRR15408020	25469	C	T	0,999767	2021-08-03	United States
M_82_T	M	82	SRR15408020	26767	T	C	0,994343	2021-08-03	United States
ORF7a_8_T	ORF7a	8	SRR15408020	27415	G	A	0,060068	2021-08-03	United States
ORF7a_82_A	ORF7a	82	SRR15408020	27638	T	C	0,999473	2021-08-03	United States
ORF7a_116_F	ORF7a	116	SRR15408020	27739	C	T	0,998317	2021-08-03	United States
ORF7a_120_I	ORF7a	120	SRR15408020	27752	C	T	0,99992	2021-08-03	United States
ORF8_118_NA	ORF8	118	SRR15408020	28247	A	-GATTTC	0,996757	2021-08-03	United States
N_63_G	N	63	SRR15408020	28461	A	G	0,999599	2021-08-03	United States
N_203_M	N	203	SRR15408020	28881	G	T	0,999565	2021-08-03	United States
N_377_Y	N	377	SRR15408020	29402	G	T	0,999492	2021-08-03	United States
ORF1ab_1640_L	ORF1ab	1640	SRR15408025	5184	C	T	0,925373	2021-08-03	United States
ORF1ab_2355_S	ORF1ab	2355	SRR15408025	7328	G	T	0,113875	2021-08-03	United States
ORF1ab_3209_V	ORF1ab	3209	SRR15408025	9891	C	T	0,996952	2021-08-03	United States
ORF1ab_3718_A	ORF1ab	3718	SRR15408025	11418	T	C	0,994971	2021-08-03	United States
ORF1ab_3750_I	ORF1ab	3750	SRR15408025	11514	C	T	0,978444	2021-08-03	United States
ORF1ab_4261_S	ORF1ab	4261	SRR15408025	13046	C	T	0,585786	2021-08-03	United States
ORF1ab_314_L	ORF1ab	314	SRR15408025	14408	C	T	0,369831	2021-08-03	United States
ORF1ab_662_S	ORF1ab	662	SRR15408025	15451	G	A	0,805034	2021-08-03	United States
ORF1ab_1000_L	ORF1ab	1000	SRR15408025	16466	C	T	0,999248	2021-08-03	United States
S_19_R	S	19	SRR15408025	21618	C	G	0,819069	2021-08-03	United States
S_142_D	S	142	SRR15408025	21987	G	A	0,999542	2021-08-03	United States
S_156_NA	S	156	SRR15408025	22028	G	-AGTTCA	0,996445	2021-08-03	United States
S_222_V	S	222	SRR15408025	22227	C	T	0,995089	2021-08-03	United States
S_452_R	S	452	SRR15408025	22917	T	G	0,998354	2021-08-03	United States
S_478_K	S	478	SRR15408025	22995	C	A	0,592718	2021-08-03	United States
S_614_G	S	614	SRR15408025	23403	A	G	0,999548	2021-08-03	United States
S_681_R	S	681	SRR15408025	23604	C	G	0,999413	2021-08-03	United States
S_950_N	S	950	SRR15408025	24410	G	A	0,999655	2021-08-03	United States
S_1074_S	S	1074	SRR15408025	24783	A	G	0,997596	2021-08-03	United States
S_1264_L	S	1264	SRR15408025	25352	G	T	0,988126	2021-08-03	United States
ORF3a_26_L	ORF3a	26	SRR15408025	25469	C	T	0,999336	2021-08-03	United States
ORF3a_54_V	ORF3a	54	SRR15408025	25553	C	T	0,996624	2021-08-03	United States
M_82_T	M	82	SRR15408025	26767	T	C	0,993533	2021-08-03	United States
ORF6_48_N	ORF6	48	SRR15408025	27345	A	T	0,997261	2021-08-03	United States
ORF7a_82_A	ORF7a	82	SRR15408025	27638	T	C	0,999197	2021-08-03	United States
ORF7a_120_I	ORF7a	120	SRR15408025	27752	C	T	0,99976	2021-08-03	United States
ORF8_118_NA	ORF8	118	SRR15408025	28247	A	-GATTTC	0,996916	2021-08-03	United States
N_63_G	N	63	SRR15408025	28461	A	G	0,999166	2021-08-03	United States
N_203_M	N	203	SRR15408025	28881	G	T	0,99918	2021-08-03	United States
N_377_Y	N	377	SRR15408025	29402	G	T	0,999361	2021-08-03	United States
ORF1ab_767_K	ORF1ab	767	SRR15408026	2564	G	A	0,997965	2021-08-03	United States
ORF1ab_1228_G	ORF1ab	1228	SRR15408026	3948	A	G	0,997669	2021-08-03	United States
ORF1ab_1306_S	ORF1ab	1306	SRR15408026	4181	G	T	0,998906	2021-08-03	United States
ORF1ab_2046_L	ORF1ab	2046	SRR15408026	6402	C	T	0,616384	2021-08-03	United States
ORF1ab_2287_S	ORF1ab	2287	SRR15408026	7124	C	T	0,999236	2021-08-03	United States
ORF1ab_2355_S	ORF1ab	2355	SRR15408026	7328	G	T	0,114954	2021-08-03	United States
ORF1ab_2930_L	ORF1ab	2930	SRR15408026	9053	G	T	0,996971	2021-08-03	United States
ORF1ab_3255_I	ORF1ab	3255	SRR15408026	10029	C	T	0,275125	2021-08-03	United States
ORF1ab_3646_A	ORF1ab	3646	SRR15408026	11201	A	G	0,896283	2021-08-03	United States
ORF1ab_3766_F	ORF1ab	3766	SRR15408026	11562	G	T	0,932339	2021-08-03	United States
ORF1ab_314_L	ORF1ab	314	SRR15408026	14408	C	T	0,289834	2021-08-03	United States
ORF1ab_662_S	ORF1ab	662	SRR15408026	15451	G	A	0,767933	2021-08-03	United States
ORF1ab_1000_L	ORF1ab	1000	SRR15408026	16466	C	T	0,99966	2021-08-03	United States
ORF1ab_1918_V	ORF1ab	1918	SRR15408026	19220	C	T	0,9992	2021-08-03	United States
S_19_R	S	19	SRR15408026	21618	C	G	0,71597	2021-08-03	United States
S_142_D	S	142	SRR15408026	21987	G	A	0,999587	2021-08-03	United States
S_156_NA	S	156	SRR15408026	22028	G	-AGTTCA	0,995466	2021-08-03	United States
S_452_R	S	452	SRR15408026	22917	T	G	0,999697	2021-08-03	United States
S_478_K	S	478	SRR15408026	22995	C	A	0,748078	2021-08-03	United States
S_614_G	S	614	SRR15408026	23403	A	G	1	2021-08-03	United States
S_681_R	S	681	SRR15408026	23604	C	G	0,999883	2021-08-03	United States
S_950_N	S	950	SRR15408026	24410	G	A	0,999716	2021-08-03	United States
ORF3a_26_L	ORF3a	26	SRR15408026	25469	C	T	0,999757	2021-08-03	United States
ORF3a_239_Q	ORF3a	239	SRR15408026	26107	G	C	0,688466	2021-08-03	United States
M_82_T	M	82	SRR15408026	26767	T	C	0,995491	2021-08-03	United States
ORF7a_82_A	ORF7a	82	SRR15408026	27638	T	C	0,999682	2021-08-03	United States
ORF7a_120_I	ORF7a	120	SRR15408026	27752	C	T	0,998932	2021-08-03	United States
ORF7b_40_I	ORF7b	40	SRR15408026	27874	C	T	0,643173	2021-08-03	United States
ORF8_118_NA	ORF8	118	SRR15408026	28247	A	-GATTTC	0,997517	2021-08-03	United States
N_63_G	N	63	SRR15408026	28461	A	G	0,999577	2021-08-03	United States
N_203_M	N	203	SRR15408026	28881	G	T	0,999491	2021-08-03	United States
N_215_C	N	215	SRR15408026	28916	G	T	0,998608	2021-08-03	United States
N_377_Y	N	377	SRR15408026	29402	G	T	0,999459	2021-08-03	United States
ORF1ab_1306_S	ORF1ab	1306	SRR15408027	4181	G	T	0,99924	2021-08-03	United States
ORF1ab_2046_L	ORF1ab	2046	SRR15408027	6402	C	T	0,537396	2021-08-03	United States
ORF1ab_2125_Y	ORF1ab	2125	SRR15408027	6638	C	T	0,986479	2021-08-03	United States
ORF1ab_2287_S	ORF1ab	2287	SRR15408027	7124	C	T	0,999825	2021-08-03	United States
ORF1ab_2355_S	ORF1ab	2355	SRR15408027	7328	G	T	0,0954774	2021-08-03	United States
ORF1ab_2554_V	ORF1ab	2554	SRR15408027	7926	C	T	0,997881	2021-08-03	United States
ORF1ab_2930_L	ORF1ab	2930	SRR15408027	9053	G	T	0,999334	2021-08-03	United States
ORF1ab_3255_I	ORF1ab	3255	SRR15408027	10029	C	T	0,231524	2021-08-03	United States
ORF1ab_3646_A	ORF1ab	3646	SRR15408027	11201	A	G	0,917647	2021-08-03	United States
ORF1ab_183_V	ORF1ab	183	SRR15408027	14014	T	G	0,99739	2021-08-03	United States
ORF1ab_314_L	ORF1ab	314	SRR15408027	14408	C	T	0,296117	2021-08-03	United States
ORF1ab_662_S	ORF1ab	662	SRR15408027	15451	G	A	0,823227	2021-08-03	United States
ORF1ab_1000_L	ORF1ab	1000	SRR15408027	16466	C	T	0,999658	2021-08-03	United States
ORF1ab_1087_Y	ORF1ab	1087	SRR15408027	16726	C	T	0,997104	2021-08-03	United States
ORF1ab_1918_V	ORF1ab	1918	SRR15408027	19220	C	T	0,999821	2021-08-03	United States
S_19_R	S	19	SRR15408027	21618	C	G	0,737494	2021-08-03	United States
S_142_D	S	142	SRR15408027	21987	G	A	1	2021-08-03	United States
S_156_NA	S	156	SRR15408027	22028	G	-AGTTCA	0,997582	2021-08-03	United States
S_452_R	S	452	SRR15408027	22917	T	G	1	2021-08-03	United States
S_478_K	S	478	SRR15408027	22995	C	A	0,717828	2021-08-03	United States
S_614_G	S	614	SRR15408027	23403	A	G	1	2021-08-03	United States
S_681_R	S	681	SRR15408027	23604	C	G	1	2021-08-03	United States
S_950_N	S	950	SRR15408027	24410	G	A	0,999868	2021-08-03	United States
ORF3a_26_L	ORF3a	26	SRR15408027	25469	C	T	0,999779	2021-08-03	United States
M_82_T	M	82	SRR15408027	26767	T	C	0,989957	2021-08-03	United States
ORF7a_82_A	ORF7a	82	SRR15408027	27638	T	C	1	2021-08-03	United States
ORF7a_120_I	ORF7a	120	SRR15408027	27752	C	T	0,999741	2021-08-03	United States
ORF7b_40_I	ORF7b	40	SRR15408027	27874	C	T	0,604277	2021-08-03	United States
ORF8_60_F	ORF8	60	SRR15408027	28073	G	T	0,477093	2021-08-03	United States
ORF8_118_NA	ORF8	118	SRR15408027	28247	A	-GATTTC	0,995313	2021-08-03	United States
N_63_G	N	63	SRR15408027	28461	A	G	0,999885	2021-08-03	United States
N_203_M	N	203	SRR15408027	28881	G	T	0,999116	2021-08-03	United States
N_215_C	N	215	SRR15408027	28916	G	T	0,999736	2021-08-03	United States
N_377_Y	N	377	SRR15408027	29402	G	T	0,999553	2021-08-03	United States
ORF1ab_1306_S	ORF1ab	1306	SRR15408031	4181	G	T	0,998229	2021-07-31	United States
ORF1ab_2046_L	ORF1ab	2046	SRR15408031	6402	C	T	0,0567859	2021-07-31	United States
ORF1ab_2165_W	ORF1ab	2165	SRR15408031	6760	T	G	0,949091	2021-07-31	United States
ORF1ab_2287_S	ORF1ab	2287	SRR15408031	7124	C	T	0,998305	2021-07-31	United States
ORF1ab_2930_L	ORF1ab	2930	SRR15408031	9053	G	T	0,993878	2021-07-31	United States
ORF1ab_3255_I	ORF1ab	3255	SRR15408031	10029	C	T	0,308459	2021-07-31	United States
ORF1ab_3646_A	ORF1ab	3646	SRR15408031	11201	A	G	0,931704	2021-07-31	United States
ORF1ab_3731_V	ORF1ab	3731	SRR15408031	11456	A	G	0,990741	2021-07-31	United States
ORF1ab_314_L	ORF1ab	314	SRR15408031	14408	C	T	0,500861	2021-07-31	United States
ORF1ab_662_S	ORF1ab	662	SRR15408031	15451	G	A	0,709591	2021-07-31	United States
ORF1ab_1000_L	ORF1ab	1000	SRR15408031	16466	C	T	0,999393	2021-07-31	United States
ORF1ab_1918_V	ORF1ab	1918	SRR15408031	19220	C	T	0,996902	2021-07-31	United States
S_19_R	S	19	SRR15408031	21618	C	G	0,848708	2021-07-31	United States
S_452_R	S	452	SRR15408031	22917	T	G	1	2021-07-31	United States
S_478_K	S	478	SRR15408031	22995	C	A	0,973274	2021-07-31	United States
S_614_G	S	614	SRR15408031	23403	A	G	1	2021-07-31	United States
S_681_R	S	681	SRR15408031	23604	C	G	1	2021-07-31	United States
S_950_N	S	950	SRR15408031	24410	G	A	1	2021-07-31	United States
ORF3a_26_L	ORF3a	26	SRR15408031	25469	C	T	0,999589	2021-07-31	United States
M_82_T	M	82	SRR15408031	26767	T	C	0,994755	2021-07-31	United States
ORF7a_82_A	ORF7a	82	SRR15408031	27638	T	C	1	2021-07-31	United States
ORF7a_120_I	ORF7a	120	SRR15408031	27752	C	T	1	2021-07-31	United States
ORF7b_40_I	ORF7b	40	SRR15408031	27874	C	T	0,449761	2021-07-31	United States
ORF8_118_NA	ORF8	118	SRR15408031	28247	A	-GATTTC	0,99866	2021-07-31	United States
N_63_G	N	63	SRR15408031	28461	A	G	1	2021-07-31	United States
N_203_M	N	203	SRR15408031	28881	G	T	0,996959	2021-07-31	United States
N_215_C	N	215	SRR15408031	28916	G	T	0,999496	2021-07-31	United States
N_377_Y	N	377	SRR15408031	29402	G	T	1	2021-07-31	United States
ORF1ab_566_V	ORF1ab	566	SRR15408032	1962	C	T	0,674496	2021-07-29	United States
ORF1ab_1306_S	ORF1ab	1306	SRR15408032	4181	G	T	0,999695	2021-07-29	United States
ORF1ab_2046_L	ORF1ab	2046	SRR15408032	6402	C	T	0,799678	2021-07-29	United States
ORF1ab_2287_S	ORF1ab	2287	SRR15408032	7124	C	T	0,999793	2021-07-29	United States
ORF1ab_2355_S	ORF1ab	2355	SRR15408032	7328	G	T	0,0914565	2021-07-29	United States
ORF1ab_2930_L	ORF1ab	2930	SRR15408032	9053	G	T	0,999759	2021-07-29	United States
ORF1ab_3255_I	ORF1ab	3255	SRR15408032	10029	C	T	0,220876	2021-07-29	United States
ORF1ab_3646_A	ORF1ab	3646	SRR15408032	11201	A	G	0,936316	2021-07-29	United States
ORF1ab_314_L	ORF1ab	314	SRR15408032	14408	C	T	0,32885	2021-07-29	United States
ORF1ab_662_S	ORF1ab	662	SRR15408032	15451	G	A	0,790771	2021-07-29	United States
ORF1ab_1000_L	ORF1ab	1000	SRR15408032	16466	C	T	0,999759	2021-07-29	United States
ORF1ab_1918_V	ORF1ab	1918	SRR15408032	19220	C	T	0,999739	2021-07-29	United States
ORF1ab_2635_H	ORF1ab	2635	SRR15408032	21372	G	T	0,996746	2021-07-29	United States
S_19_R	S	19	SRR15408032	21618	C	G	0,821532	2021-07-29	United States
S_95_I	S	95	SRR15408032	21846	C	T	0,997371	2021-07-29	United States
S_142_D	S	142	SRR15408032	21987	G	A	0,99989	2021-07-29	United States
S_156_NA	S	156	SRR15408032	22028	G	-AGTTCA	0,998358	2021-07-29	United States
S_452_R	S	452	SRR15408032	22917	T	G	0,999736	2021-07-29	United States
S_478_K	S	478	SRR15408032	22995	C	A	0,593364	2021-07-29	United States
S_614_G	S	614	SRR15408032	23403	A	G	0,999774	2021-07-29	United States
S_681_R	S	681	SRR15408032	23604	C	G	0,99975	2021-07-29	United States
S_950_N	S	950	SRR15408032	24410	G	A	0,999725	2021-07-29	United States
ORF3a_26_L	ORF3a	26	SRR15408032	25469	C	T	0,999808	2021-07-29	United States
M_82_T	M	82	SRR15408032	26767	T	C	0,993358	2021-07-29	United States
ORF7a_71_I	ORF7a	71	SRR15408032	27604	G	A	0,998841	2021-07-29	United States
ORF7a_82_A	ORF7a	82	SRR15408032	27638	T	C	0,999739	2021-07-29	United States
ORF7a_120_I	ORF7a	120	SRR15408032	27752	C	T	0,999734	2021-07-29	United States
ORF7b_40_I	ORF7b	40	SRR15408032	27874	C	T	0,704135	2021-07-29	United States
ORF8_118_NA	ORF8	118	SRR15408032	28247	A	-GATTTC	0,997739	2021-07-29	United States
N_63_G	N	63	SRR15408032	28461	A	G	0,999261	2021-07-29	United States
N_203_M	N	203	SRR15408032	28881	G	T	0,999406	2021-07-29	United States
N_215_C	N	215	SRR15408032	28916	G	T	0,999462	2021-07-29	United States
N_377_Y	N	377	SRR15408032	29402	G	T	0,999738	2021-07-29	United States
N_415_G	N	415	SRR15408032	29517	A	G	0,0730398	2021-07-29	United States
ORF1ab_1306_S	ORF1ab	1306	SRR15408033	4181	G	T	0,999613	2021-07-31	United States
ORF1ab_2046_L	ORF1ab	2046	SRR15408033	6402	C	T	0,291953	2021-07-31	United States
ORF1ab_2287_S	ORF1ab	2287	SRR15408033	7124	C	T	0,998955	2021-07-31	United States
ORF1ab_2355_S	ORF1ab	2355	SRR15408033	7328	G	T	0,289116	2021-07-31	United States
ORF1ab_2930_L	ORF1ab	2930	SRR15408033	9053	G	T	0,999057	2021-07-31	United States
ORF1ab_3255_I	ORF1ab	3255	SRR15408033	10029	C	T	0,293813	2021-07-31	United States
ORF1ab_3646_A	ORF1ab	3646	SRR15408033	11201	A	G	0,946299	2021-07-31	United States
ORF1ab_314_L	ORF1ab	314	SRR15408033	14408	C	T	0,215377	2021-07-31	United States
ORF1ab_662_S	ORF1ab	662	SRR15408033	15451	G	A	0,662552	2021-07-31	United States
ORF1ab_721_R	ORF1ab	721	SRR15408033	15628	T	C	0,639699	2021-07-31	United States
ORF1ab_1000_L	ORF1ab	1000	SRR15408033	16466	C	T	0,99893	2021-07-31	United States
ORF1ab_1538_L	ORF1ab	1538	SRR15408033	18079	G	T	0,994069	2021-07-31	United States
ORF1ab_1918_V	ORF1ab	1918	SRR15408033	19220	C	T	0,998666	2021-07-31	United States
S_19_R	S	19	SRR15408033	21618	C	G	0,636272	2021-07-31	United States
S_95_I	S	95	SRR15408033	21846	C	T	1	2021-07-31	United States
S_142_D	S	142	SRR15408033	21987	G	A	1	2021-07-31	United States
S_156_NA	S	156	SRR15408033	22028	G	-AGTTCA	0,998236	2021-07-31	United States
S_452_R	S	452	SRR15408033	22917	T	G	1	2021-07-31	United States
S_478_K	S	478	SRR15408033	22995	C	A	0,898349	2021-07-31	United States
S_614_G	S	614	SRR15408033	23403	A	G	1	2021-07-31	United States
S_681_R	S	681	SRR15408033	23604	C	G	0,999624	2021-07-31	United States
S_950_N	S	950	SRR15408033	24410	G	A	1	2021-07-31	United States
S_1104_L	S	1104	SRR15408033	24872	G	T	0,99	2021-07-31	United States
ORF3a_26_L	ORF3a	26	SRR15408033	25469	C	T	0,999815	2021-07-31	United States
M_82_T	M	82	SRR15408033	26767	T	C	0,9961	2021-07-31	United States
ORF7a_82_A	ORF7a	82	SRR15408033	27638	T	C	0,995757	2021-07-31	United States
ORF7a_120_I	ORF7a	120	SRR15408033	27752	C	T	1	2021-07-31	United States
ORF7b_40_I	ORF7b	40	SRR15408033	27874	C	T	0,60245	2021-07-31	United States
ORF8_118_NA	ORF8	118	SRR15408033	28247	A	-GATTTC	0,997038	2021-07-31	United States
N_63_G	N	63	SRR15408033	28461	A	G	1	2021-07-31	United States
N_203_M	N	203	SRR15408033	28881	G	T	1	2021-07-31	United States
N_215_C	N	215	SRR15408033	28916	G	T	0,999052	2021-07-31	United States
N_377_Y	N	377	SRR15408033	29402	G	T	0,999416	2021-07-31	United States
ORF1ab_767_K	ORF1ab	767	SRR15408035	2564	G	A	0,99717	2021-07-27	United States
ORF1ab_1228_G	ORF1ab	1228	SRR15408035	3948	A	G	0,998464	2021-07-27	United States
ORF1ab_1306_S	ORF1ab	1306	SRR15408035	4181	G	T	0,999562	2021-07-27	United States
ORF1ab_2046_L	ORF1ab	2046	SRR15408035	6402	C	T	0,678766	2021-07-27	United States
ORF1ab_2287_S	ORF1ab	2287	SRR15408035	7124	C	T	0,999706	2021-07-27	United States
ORF1ab_2355_S	ORF1ab	2355	SRR15408035	7328	G	T	0,235597	2021-07-27	United States
ORF1ab_2930_L	ORF1ab	2930	SRR15408035	9053	G	T	0,998868	2021-07-27	United States
ORF1ab_3255_I	ORF1ab	3255	SRR15408035	10029	C	T	0,236894	2021-07-27	United States
ORF1ab_3646_A	ORF1ab	3646	SRR15408035	11201	A	G	0,938653	2021-07-27	United States
ORF1ab_3766_F	ORF1ab	3766	SRR15408035	11562	G	T	0,931019	2021-07-27	United States
ORF1ab_4079_I	ORF1ab	4079	SRR15408035	12501	C	T	0,997659	2021-07-27	United States
ORF1ab_314_L	ORF1ab	314	SRR15408035	14408	C	T	0,330088	2021-07-27	United States
ORF1ab_662_S	ORF1ab	662	SRR15408035	15451	G	A	0,786669	2021-07-27	United States
ORF1ab_1000_L	ORF1ab	1000	SRR15408035	16466	C	T	0,999693	2021-07-27	United States
ORF1ab_1918_V	ORF1ab	1918	SRR15408035	19220	C	T	0,999243	2021-07-27	United States
S_19_R	S	19	SRR15408035	21618	C	G	0,759648	2021-07-27	United States
S_142_D	S	142	SRR15408035	21987	G	A	0,999792	2021-07-27	United States
S_156_NA	S	156	SRR15408035	22028	G	-AGTTCA	0,99771	2021-07-27	United States
S_452_R	S	452	SRR15408035	22917	T	G	0,999277	2021-07-27	United States
S_478_K	S	478	SRR15408035	22995	C	A	0,722078	2021-07-27	United States
S_614_G	S	614	SRR15408035	23403	A	G	0,999692	2021-07-27	United States
S_681_R	S	681	SRR15408035	23604	C	G	0,999341	2021-07-27	United States
S_950_N	S	950	SRR15408035	24410	G	A	0,999611	2021-07-27	United States
ORF3a_26_L	ORF3a	26	SRR15408035	25469	C	T	0,999413	2021-07-27	United States
ORF3a_239_Q	ORF3a	239	SRR15408035	26107	G	C	0,635173	2021-07-27	United States
M_82_T	M	82	SRR15408035	26767	T	C	0,994594	2021-07-27	United States
ORF7a_82_A	ORF7a	82	SRR15408035	27638	T	C	0,999707	2021-07-27	United States
ORF7a_120_I	ORF7a	120	SRR15408035	27752	C	T	0,999884	2021-07-27	United States
ORF7b_40_I	ORF7b	40	SRR15408035	27874	C	T	0,722457	2021-07-27	United States
ORF8_118_NA	ORF8	118	SRR15408035	28247	A	-GATTTC	0,99724	2021-07-27	United States
N_63_G	N	63	SRR15408035	28461	A	G	0,999486	2021-07-27	United States
N_203_M	N	203	SRR15408035	28881	G	T	0,999712	2021-07-27	United States
N_215_C	N	215	SRR15408035	28916	G	T	0,999096	2021-07-27	United States
N_377_Y	N	377	SRR15408035	29402	G	T	0,999526	2021-07-27	United States
ORF1ab_8_L	ORF1ab	8	SRR15408036	287	T	C	0,066171	2021-07-30	United States
ORF1ab_1108_Y	ORF1ab	1108	SRR15408036	3587	C	T	0,9609	2021-07-30	United States
ORF1ab_1306_S	ORF1ab	1306	SRR15408036	4181	G	T	0,998397	2021-07-30	United States
ORF1ab_2046_L	ORF1ab	2046	SRR15408036	6402	C	T	0,795873	2021-07-30	United States
ORF1ab_2287_S	ORF1ab	2287	SRR15408036	7124	C	T	0,9986	2021-07-30	United States
ORF1ab_2355_S	ORF1ab	2355	SRR15408036	7328	G	T	0,0737656	2021-07-30	United States
ORF1ab_2930_L	ORF1ab	2930	SRR15408036	9053	G	T	0,995967	2021-07-30	United States
ORF1ab_3255_I	ORF1ab	3255	SRR15408036	10029	C	T	0,236522	2021-07-30	United States
ORF1ab_3646_A	ORF1ab	3646	SRR15408036	11201	A	G	0,933562	2021-07-30	United States
ORF1ab_3731_V	ORF1ab	3731	SRR15408036	11456	A	G	0,989221	2021-07-30	United States
ORF1ab_314_L	ORF1ab	314	SRR15408036	14408	C	T	0,336371	2021-07-30	United States
ORF1ab_662_S	ORF1ab	662	SRR15408036	15451	G	A	0,843031	2021-07-30	United States
ORF1ab_1000_L	ORF1ab	1000	SRR15408036	16466	C	T	0,999744	2021-07-30	United States
ORF1ab_1918_V	ORF1ab	1918	SRR15408036	19220	C	T	0,997849	2021-07-30	United States
S_19_R	S	19	SRR15408036	21618	C	G	0,826686	2021-07-30	United States
S_142_D	S	142	SRR15408036	21987	G	A	0,999432	2021-07-30	United States
S_156_NA	S	156	SRR15408036	22028	G	-AGTTCA	0,997724	2021-07-30	United States
S_452_R	S	452	SRR15408036	22917	T	G	0,999443	2021-07-30	United States
S_478_K	S	478	SRR15408036	22995	C	A	0,565103	2021-07-30	United States
S_614_G	S	614	SRR15408036	23403	A	G	0,999764	2021-07-30	United States
S_681_R	S	681	SRR15408036	23604	C	G	0,999626	2021-07-30	United States
S_950_N	S	950	SRR15408036	24410	G	A	0,999726	2021-07-30	United States
ORF3a_26_L	ORF3a	26	SRR15408036	25469	C	T	0,99979	2021-07-30	United States
M_82_T	M	82	SRR15408036	26767	T	C	0,993663	2021-07-30	United States
ORF7a_82_A	ORF7a	82	SRR15408036	27638	T	C	0,999358	2021-07-30	United States
ORF7a_120_I	ORF7a	120	SRR15408036	27752	C	T	0,999644	2021-07-30	United States
ORF7b_40_I	ORF7b	40	SRR15408036	27874	C	T	0,751101	2021-07-30	United States
ORF8_118_NA	ORF8	118	SRR15408036	28247	A	-GATTTC	0,997866	2021-07-30	United States
N_63_G	N	63	SRR15408036	28461	A	G	0,999604	2021-07-30	United States
N_203_M	N	203	SRR15408036	28881	G	T	0,999581	2021-07-30	United States
N_215_C	N	215	SRR15408036	28916	G	T	0,997532	2021-07-30	United States
N_377_Y	N	377	SRR15408036	29402	G	T	0,99942	2021-07-30	United States
ORF1ab_1055_A	ORF1ab	1055	SRR15408040	3428	A	G	0,997559	2021-07-28	United States
ORF1ab_1538_I	ORF1ab	1538	SRR15408040	4878	C	T	0,998354	2021-07-28	United States
ORF1ab_2355_S	ORF1ab	2355	SRR15408040	7328	G	T	0,241294	2021-07-28	United States
ORF1ab_2959_S	ORF1ab	2959	SRR15408040	9140	G	A	0,533548	2021-07-28	United States
ORF1ab_3255_I	ORF1ab	3255	SRR15408040	10029	C	T	0,206178	2021-07-28	United States
ORF1ab_3729_R	ORF1ab	3729	SRR15408040	11451	A	G	0,998402	2021-07-28	United States
ORF1ab_314_L	ORF1ab	314	SRR15408040	14408	C	T	0,421417	2021-07-28	United States
ORF1ab_512_C	ORF1ab	512	SRR15408040	15002	A	G	0,954964	2021-07-28	United States
ORF1ab_1184_D	ORF1ab	1184	SRR15408040	17019	G	T	0,998727	2021-07-28	United States
ORF1ab_1342_S	ORF1ab	1342	SRR15408040	17491	C	T	0,815853	2021-07-28	United States
ORF1ab_2312_L	ORF1ab	2312	SRR15408040	20402	C	T	0,997803	2021-07-28	United States
S_95_I	S	95	SRR15408040	21846	C	T	0,998075	2021-07-28	United States
S_143_NA	S	143	SRR15408040	21990	T	+TAC	0,992181	2021-07-28	United States
S_346_K	S	346	SRR15408040	22599	G	A	1	2021-07-28	United States
S_484_K	S	484	SRR15408040	23012	G	A	0,955142	2021-07-28	United States
S_501_Y	S	501	SRR15408040	23063	A	T	0,997001	2021-07-28	United States
S_614_G	S	614	SRR15408040	23403	A	G	0,99914	2021-07-28	United States
S_681_H	S	681	SRR15408040	23604	C	A	0,997563	2021-07-28	United States
S_950_N	S	950	SRR15408040	24410	G	A	0,999775	2021-07-28	United States
S_1229_I	S	1229	SRR15408040	25249	G	T	0,997659	2021-07-28	United States
ORF3a_20_M	ORF3a	20	SRR15408040	25452	C	G	0,997362	2021-07-28	United States
ORF3a_57_H	ORF3a	57	SRR15408040	25563	G	T	0,998503	2021-07-28	United States
ORF3a_255_NA	ORF3a	255	SRR15408040	26157	T	-GTTA	0,992765	2021-07-28	United States
ORF8_11_K	ORF8	11	SRR15408040	27925	C	A	0,998315	2021-07-28	United States
ORF8_38_S	ORF8	38	SRR15408040	28005	C	T	0,999008	2021-07-28	United States
ORF8_67_F	ORF8	67	SRR15408040	28093	C	T	0,997562	2021-07-28	United States
N_205_I	N	205	SRR15408040	28887	C	T	0,995171	2021-07-28	United States
ORF1ab_1306_S	ORF1ab	1306	SRR15408043	4181	G	T	0,927835	2021-07-31	United States
ORF1ab_2046_L	ORF1ab	2046	SRR15408043	6402	C	T	0,722481	2021-07-31	United States
ORF1ab_2287_S	ORF1ab	2287	SRR15408043	7124	C	T	0,961538	2021-07-31	United States
ORF1ab_2554_V	ORF1ab	2554	SRR15408043	7926	C	T	0,892308	2021-07-31	United States
ORF1ab_2580_F	ORF1ab	2580	SRR15408043	8003	G	T	0,0555556	2021-07-31	United States
ORF1ab_2930_L	ORF1ab	2930	SRR15408043	9053	G	T	0,790323	2021-07-31	United States
ORF1ab_2991_K	ORF1ab	2991	SRR15408043	9237	G	A	0,853955	2021-07-31	United States
ORF1ab_3209_V	ORF1ab	3209	SRR15408043	9891	C	T	0,0860702	2021-07-31	United States
ORF1ab_3255_I	ORF1ab	3255	SRR15408043	10029	C	T	0,210054	2021-07-31	United States
ORF1ab_3593_F	ORF1ab	3593	SRR15408043	11042	G	T	0,868515	2021-07-31	United States
ORF1ab_3646_A	ORF1ab	3646	SRR15408043	11201	A	G	0,908368	2021-07-31	United States
ORF1ab_3736_F	ORF1ab	3736	SRR15408043	11471	C	T	0,889163	2021-07-31	United States
ORF1ab_183_V	ORF1ab	183	SRR15408043	14014	T	G	0,823944	2021-07-31	United States
ORF1ab_314_L	ORF1ab	314	SRR15408043	14408	C	T	0,374749	2021-07-31	United States
ORF1ab_662_S	ORF1ab	662	SRR15408043	15451	G	A	0,794872	2021-07-31	United States
ORF1ab_1000_L	ORF1ab	1000	SRR15408043	16466	C	T	1	2021-07-31	United States
ORF1ab_1918_V	ORF1ab	1918	SRR15408043	19220	C	T	0,938662	2021-07-31	United States
S_19_R	S	19	SRR15408043	21618	C	G	0,719376	2021-07-31	United States
S_142_D	S	142	SRR15408043	21987	G	A	1	2021-07-31	United States
S_156_NA	S	156	SRR15408043	22028	G	-AGTTCA	1	2021-07-31	United States
S_452_R	S	452	SRR15408043	22917	T	G	1	2021-07-31	United States
S_478_K	S	478	SRR15408043	22995	C	A	0,677419	2021-07-31	United States
S_614_G	S	614	SRR15408043	23403	A	G	1	2021-07-31	United States
S_681_R	S	681	SRR15408043	23604	C	G	1	2021-07-31	United States
S_950_N	S	950	SRR15408043	24410	G	A	1	2021-07-31	United States
S_1074_S	S	1074	SRR15408043	24783	A	G	0,0508167	2021-07-31	United States
S_1264_L	S	1264	SRR15408043	25352	G	T	0,0815864	2021-07-31	United States
ORF3a_26_L	ORF3a	26	SRR15408043	25469	C	T	1	2021-07-31	United States
M_82_T	M	82	SRR15408043	26767	T	C	0,995575	2021-07-31	United States
ORF7a_82_A	ORF7a	82	SRR15408043	27638	T	C	1	2021-07-31	United States
ORF7a_120_I	ORF7a	120	SRR15408043	27752	C	T	1	2021-07-31	United States
ORF7b_40_I	ORF7b	40	SRR15408043	27874	C	T	0,629108	2021-07-31	United States
ORF8_118_NA	ORF8	118	SRR15408043	28247	A	-GATTTC	0,994886	2021-07-31	United States
N_63_G	N	63	SRR15408043	28461	A	G	1	2021-07-31	United States
N_203_M	N	203	SRR15408043	28881	G	T	1	2021-07-31	United States
N_215_C	N	215	SRR15408043	28916	G	T	0,923554	2021-07-31	United States
N_377_Y	N	377	SRR15408043	29402	G	T	1	2021-07-31	United States
ORF1ab_815_F	ORF1ab	815	SRR15408044	2708	C	T	0,0633446	2021-07-31	United States
ORF1ab_1306_S	ORF1ab	1306	SRR15408044	4181	G	T	0,999085	2021-07-31	United States
ORF1ab_2046_L	ORF1ab	2046	SRR15408044	6402	C	T	0,833783	2021-07-31	United States
ORF1ab_2061_F	ORF1ab	2061	SRR15408044	6446	G	T	0,996228	2021-07-31	United States
ORF1ab_2287_S	ORF1ab	2287	SRR15408044	7124	C	T	0,999289	2021-07-31	United States
ORF1ab_2355_S	ORF1ab	2355	SRR15408044	7328	G	T	0,0611983	2021-07-31	United States
ORF1ab_2930_L	ORF1ab	2930	SRR15408044	9053	G	T	0,996878	2021-07-31	United States
ORF1ab_3255_I	ORF1ab	3255	SRR15408044	10029	C	T	0,215784	2021-07-31	United States
ORF1ab_3646_A	ORF1ab	3646	SRR15408044	11201	A	G	0,947777	2021-07-31	United States
ORF1ab_314_L	ORF1ab	314	SRR15408044	14408	C	T	0,385327	2021-07-31	United States
ORF1ab_662_S	ORF1ab	662	SRR15408044	15451	G	A	0,833626	2021-07-31	United States
ORF1ab_1000_L	ORF1ab	1000	SRR15408044	16466	C	T	0,999619	2021-07-31	United States
ORF1ab_1918_V	ORF1ab	1918	SRR15408044	19220	C	T	0,998595	2021-07-31	United States
ORF1ab_2635_H	ORF1ab	2635	SRR15408044	21372	G	T	0,995508	2021-07-31	United States
S_19_R	S	19	SRR15408044	21618	C	G	0,830909	2021-07-31	United States
S_95_I	S	95	SRR15408044	21846	C	T	0,999171	2021-07-31	United States
S_142_D	S	142	SRR15408044	21987	G	A	0,999907	2021-07-31	United States
S_156_NA	S	156	SRR15408044	22028	G	-AGTTCA	0,997664	2021-07-31	United States
S_287_H	S	287	SRR15408044	22421	G	C	0,995496	2021-07-31	United States
S_452_R	S	452	SRR15408044	22917	T	G	0,999585	2021-07-31	United States
S_478_K	S	478	SRR15408044	22995	C	A	0,577696	2021-07-31	United States
S_614_G	S	614	SRR15408044	23403	A	G	0,999902	2021-07-31	United States
S_681_R	S	681	SRR15408044	23604	C	G	0,999696	2021-07-31	United States
S_950_N	S	950	SRR15408044	24410	G	A	0,999872	2021-07-31	United States
ORF3a_26_L	ORF3a	26	SRR15408044	25469	C	T	0,9998	2021-07-31	United States
M_82_T	M	82	SRR15408044	26767	T	C	0,994508	2021-07-31	United States
ORF7a_71_I	ORF7a	71	SRR15408044	27604	G	A	0,995103	2021-07-31	United States
ORF7a_82_A	ORF7a	82	SRR15408044	27638	T	C	0,999192	2021-07-31	United States
ORF7a_120_I	ORF7a	120	SRR15408044	27752	C	T	0,999741	2021-07-31	United States
ORF7b_40_I	ORF7b	40	SRR15408044	27874	C	T	0,77316	2021-07-31	United States
ORF8_118_NA	ORF8	118	SRR15408044	28247	A	-GATTTC	0,997642	2021-07-31	United States
N_14_L	N	14	SRR15408044	28314	G	T	0,993272	2021-07-31	United States
N_63_G	N	63	SRR15408044	28461	A	G	0,999748	2021-07-31	United States
N_203_M	N	203	SRR15408044	28881	G	T	0,999584	2021-07-31	United States
N_215_C	N	215	SRR15408044	28916	G	T	0,998145	2021-07-31	United States
N_377_Y	N	377	SRR15408044	29402	G	T	0,999843	2021-07-31	United States
ORF1ab_465_V	ORF1ab	465	SRR15408045	1659	G	T	0,638356	2021-07-30	United States
ORF1ab_1306_S	ORF1ab	1306	SRR15408045	4181	G	T	0,286004	2021-07-30	United States
ORF1ab_1640_L	ORF1ab	1640	SRR15408045	5184	C	T	0,496732	2021-07-30	United States
ORF1ab_2046_L	ORF1ab	2046	SRR15408045	6402	C	T	0,129103	2021-07-30	United States
ORF1ab_2287_S	ORF1ab	2287	SRR15408045	7124	C	T	0,243728	2021-07-30	United States
ORF1ab_2930_L	ORF1ab	2930	SRR15408045	9053	G	T	0,157107	2021-07-30	United States
ORF1ab_3209_V	ORF1ab	3209	SRR15408045	9891	C	T	0,844406	2021-07-30	United States
ORF1ab_3255_I	ORF1ab	3255	SRR15408045	10029	C	T	0,0587644	2021-07-30	United States
ORF1ab_3646_A	ORF1ab	3646	SRR15408045	11201	A	G	0,144592	2021-07-30	United States
ORF1ab_3718_A	ORF1ab	3718	SRR15408045	11418	T	C	0,825163	2021-07-30	United States
ORF1ab_3750_I	ORF1ab	3750	SRR15408045	11514	C	T	0,689751	2021-07-30	United States
ORF1ab_183_V	ORF1ab	183	SRR15408045	14014	T	G	0,165333	2021-07-30	United States
ORF1ab_314_L	ORF1ab	314	SRR15408045	14408	C	T	0,298566	2021-07-30	United States
ORF1ab_662_S	ORF1ab	662	SRR15408045	15451	G	A	0,798886	2021-07-30	United States
ORF1ab_1000_L	ORF1ab	1000	SRR15408045	16466	C	T	1	2021-07-30	United States
ORF1ab_1728_K	ORF1ab	1728	SRR15408045	18649	G	A	0,0983811	2021-07-30	United States
ORF1ab_1918_V	ORF1ab	1918	SRR15408045	19220	C	T	0,303388	2021-07-30	United States
S_19_R	S	19	SRR15408045	21618	C	G	0,945205	2021-07-30	United States
S_142_D	S	142	SRR15408045	21987	G	A	1	2021-07-30	United States
S_156_NA	S	156	SRR15408045	22028	G	-AGTTCA	1	2021-07-30	United States
S_222_V	S	222	SRR15408045	22227	C	T	0,851485	2021-07-30	United States
S_452_R	S	452	SRR15408045	22917	T	G	1	2021-07-30	United States
S_478_K	S	478	SRR15408045	22995	C	A	0,599057	2021-07-30	United States
S_614_G	S	614	SRR15408045	23403	A	G	1	2021-07-30	United States
S_681_R	S	681	SRR15408045	23604	C	G	1	2021-07-30	United States
S_950_N	S	950	SRR15408045	24410	G	A	1	2021-07-30	United States
S_1063_F	S	1063	SRR15408045	24751	G	T	0,710797	2021-07-30	United States
ORF3a_26_L	ORF3a	26	SRR15408045	25469	C	T	1	2021-07-30	United States
ORF3a_224_C	ORF3a	224	SRR15408045	26062	G	T	0,75813	2021-07-30	United States
M_82_T	M	82	SRR15408045	26767	T	C	0,993548	2021-07-30	United States
M_197_N	M	197	SRR15408045	27112	G	A	0,708989	2021-07-30	United States
ORF7a_82_A	ORF7a	82	SRR15408045	27638	T	C	1	2021-07-30	United States
ORF7a_120_I	ORF7a	120	SRR15408045	27752	C	T	1	2021-07-30	United States
ORF7b_40_I	ORF7b	40	SRR15408045	27874	C	T	0,0780031	2021-07-30	United States
ORF8_72_H	ORF8	72	SRR15408045	28109	G	T	0,0977586	2021-07-30	United States
ORF8_118_NA	ORF8	118	SRR15408045	28247	A	-GATTTC	0,996422	2021-07-30	United States
N_38_N	N	38	SRR15408045	28387	A	C	0,684651	2021-07-30	United States
N_63_G	N	63	SRR15408045	28461	A	G	1	2021-07-30	United States
N_203_M	N	203	SRR15408045	28881	G	T	0,99841	2021-07-30	United States
N_215_C	N	215	SRR15408045	28916	G	T	0,320189	2021-07-30	United States
N_377_Y	N	377	SRR15408045	29402	G	T	0,998305	2021-07-30	United States
ORF1ab_1306_S	ORF1ab	1306	SRR15408046	4181	G	T	0,99899	2021-07-31	United States
ORF1ab_2046_L	ORF1ab	2046	SRR15408046	6402	C	T	0,769434	2021-07-31	United States
ORF1ab_2287_S	ORF1ab	2287	SRR15408046	7124	C	T	0,999446	2021-07-31	United States
ORF1ab_2355_S	ORF1ab	2355	SRR15408046	7328	G	T	0,31761	2021-07-31	United States
ORF1ab_2930_L	ORF1ab	2930	SRR15408046	9053	G	T	0,998596	2021-07-31	United States
ORF1ab_3255_I	ORF1ab	3255	SRR15408046	10029	C	T	0,184767	2021-07-31	United States
ORF1ab_3646_A	ORF1ab	3646	SRR15408046	11201	A	G	0,962024	2021-07-31	United States
ORF1ab_314_L	ORF1ab	314	SRR15408046	14408	C	T	0,323633	2021-07-31	United States
ORF1ab_662_S	ORF1ab	662	SRR15408046	15451	G	A	0,756127	2021-07-31	United States
ORF1ab_1000_L	ORF1ab	1000	SRR15408046	16466	C	T	0,999799	2021-07-31	United States
ORF1ab_1257_V	ORF1ab	1257	SRR15408046	17236	A	G	0,99117	2021-07-31	United States
ORF1ab_1427_L	ORF1ab	1427	SRR15408046	17747	C	T	0,0555477	2021-07-31	United States
ORF1ab_1918_V	ORF1ab	1918	SRR15408046	19220	C	T	0,998985	2021-07-31	United States
S_19_R	S	19	SRR15408046	21618	C	G	0,720439	2021-07-31	United States
S_142_D	S	142	SRR15408046	21987	G	A	0,999458	2021-07-31	United States
S_156_NA	S	156	SRR15408046	22028	G	-AGTTCA	0,998917	2021-07-31	United States
S_452_R	S	452	SRR15408046	22917	T	G	0,999266	2021-07-31	United States
S_478_K	S	478	SRR15408046	22995	C	A	0,652381	2021-07-31	United States
S_614_G	S	614	SRR15408046	23403	A	G	0,999639	2021-07-31	United States
S_681_R	S	681	SRR15408046	23604	C	G	0,999748	2021-07-31	United States
S_950_N	S	950	SRR15408046	24410	G	A	1	2021-07-31	United States
ORF3a_26_L	ORF3a	26	SRR15408046	25469	C	T	0,999913	2021-07-31	United States
ORF3a_104_S	ORF3a	104	SRR15408046	25702	C	T	0,99417	2021-07-31	United States
M_82_T	M	82	SRR15408046	26767	T	C	0,994399	2021-07-31	United States
ORF7a_82_A	ORF7a	82	SRR15408046	27638	T	C	0,999578	2021-07-31	United States
ORF7a_120_I	ORF7a	120	SRR15408046	27752	C	T	0,999414	2021-07-31	United States
ORF7b_40_I	ORF7b	40	SRR15408046	27874	C	T	0,743301	2021-07-31	United States
ORF8_118_NA	ORF8	118	SRR15408046	28247	A	-GATTTC	0,996782	2021-07-31	United States
N_63_G	N	63	SRR15408046	28461	A	G	1	2021-07-31	United States
N_203_M	N	203	SRR15408046	28881	G	T	1	2021-07-31	United States
N_208_S	N	208	SRR15408046	28895	G	T	0,991538	2021-07-31	United States
N_215_C	N	215	SRR15408046	28916	G	T	0,998947	2021-07-31	United States
N_377_Y	N	377	SRR15408046	29402	G	T	0,999657	2021-07-31	United States
ORF1ab_1306_S	ORF1ab	1306	SRR15408050	4181	G	T	1	2021-07-30	United States
ORF1ab_2046_L	ORF1ab	2046	SRR15408050	6402	C	T	0,77167	2021-07-30	United States
ORF1ab_2287_S	ORF1ab	2287	SRR15408050	7124	C	T	0,997543	2021-07-30	United States
ORF1ab_2554_V	ORF1ab	2554	SRR15408050	7926	C	T	0,992126	2021-07-30	United States
ORF1ab_2930_L	ORF1ab	2930	SRR15408050	9053	G	T	1	2021-07-30	United States
ORF1ab_3255_I	ORF1ab	3255	SRR15408050	10029	C	T	0,174622	2021-07-30	United States
ORF1ab_3646_A	ORF1ab	3646	SRR15408050	11201	A	G	0,949727	2021-07-30	United States
ORF1ab_183_V	ORF1ab	183	SRR15408050	14014	T	G	0,991597	2021-07-30	United States
ORF1ab_314_L	ORF1ab	314	SRR15408050	14408	C	T	0,473008	2021-07-30	United States
ORF1ab_662_S	ORF1ab	662	SRR15408050	15451	G	A	0,852013	2021-07-30	United States
ORF1ab_1000_L	ORF1ab	1000	SRR15408050	16466	C	T	0,997879	2021-07-30	United States
ORF1ab_1918_V	ORF1ab	1918	SRR15408050	19220	C	T	0,99645	2021-07-30	United States
ORF1ab_2585_S	ORF1ab	2585	SRR15408050	21220	G	T	1	2021-07-30	United States
S_19_R	S	19	SRR15408050	21618	C	G	0,806075	2021-07-30	United States
S_142_D	S	142	SRR15408050	21987	G	A	1	2021-07-30	United States
S_156_NA	S	156	SRR15408050	22028	G	-AGTTCA	1	2021-07-30	United States
S_478_K	S	478	SRR15408050	22995	C	A	0,634615	2021-07-30	United States
S_614_G	S	614	SRR15408050	23403	A	G	1	2021-07-30	United States
S_681_R	S	681	SRR15408050	23604	C	G	1	2021-07-30	United States
S_950_N	S	950	SRR15408050	24410	G	A	1	2021-07-30	United States
ORF3a_26_L	ORF3a	26	SRR15408050	25469	C	T	1	2021-07-30	United States
M_82_T	M	82	SRR15408050	26767	T	C	0,994845	2021-07-30	United States
ORF7a_82_A	ORF7a	82	SRR15408050	27638	T	C	1	2021-07-30	United States
ORF7a_120_I	ORF7a	120	SRR15408050	27752	C	T	1	2021-07-30	United States
ORF7b_40_I	ORF7b	40	SRR15408050	27874	C	T	0,732394	2021-07-30	United States
ORF8_118_NA	ORF8	118	SRR15408050	28247	A	-GATTTC	0,995788	2021-07-30	United States
N_63_G	N	63	SRR15408050	28461	A	G	0,997297	2021-07-30	United States
N_203_M	N	203	SRR15408050	28881	G	T	0,997118	2021-07-30	United States
N_215_C	N	215	SRR15408050	28916	G	T	0,997191	2021-07-30	United States
N_377_Y	N	377	SRR15408050	29402	G	T	1	2021-07-30	United States
ORF1ab_1306_S	ORF1ab	1306	SRR15408051	4181	G	T	0,998566	2021-08-03	United States
ORF1ab_2046_L	ORF1ab	2046	SRR15408051	6402	C	T	0,714628	2021-08-03	United States
ORF1ab_2287_S	ORF1ab	2287	SRR15408051	7124	C	T	0,998885	2021-08-03	United States
ORF1ab_2327_C	ORF1ab	2327	SRR15408051	7246	G	T	0,992402	2021-08-03	United States
ORF1ab_2930_L	ORF1ab	2930	SRR15408051	9053	G	T	0,997424	2021-08-03	United States
ORF1ab_3255_I	ORF1ab	3255	SRR15408051	10029	C	T	0,264918	2021-08-03	United States
ORF1ab_3603_NA	ORF1ab	3603	SRR15408051	11074	C	+T	0,081943	2021-08-03	United States
ORF1ab_3606_NA	ORF1ab	3606	SRR15408051	11082	T	-G	0,121183	2021-08-03	United States
ORF1ab_3606_F	ORF1ab	3606	SRR15408051	11083	G	T	0,994964	2021-08-03	United States
ORF1ab_3646_A	ORF1ab	3646	SRR15408051	11201	A	G	0,911041	2021-08-03	United States
ORF1ab_3731_V	ORF1ab	3731	SRR15408051	11456	A	G	0,996785	2021-08-03	United States
ORF1ab_4083_M	ORF1ab	4083	SRR15408051	12513	C	T	0,995468	2021-08-03	United States
ORF1ab_314_L	ORF1ab	314	SRR15408051	14408	C	T	0,317389	2021-08-03	United States
ORF1ab_662_S	ORF1ab	662	SRR15408051	15451	G	A	0,736082	2021-08-03	United States
ORF1ab_1000_L	ORF1ab	1000	SRR15408051	16466	C	T	0,999657	2021-08-03	United States
ORF1ab_1918_V	ORF1ab	1918	SRR15408051	19220	C	T	0,999078	2021-08-03	United States
S_19_R	S	19	SRR15408051	21618	C	G	0,68115	2021-08-03	United States
S_142_D	S	142	SRR15408051	21987	G	A	0,999643	2021-08-03	United States
S_156_NA	S	156	SRR15408051	22028	G	-AGTTCA	0,994466	2021-08-03	United States
S_452_R	S	452	SRR15408051	22917	T	G	0,998852	2021-08-03	United States
S_478_K	S	478	SRR15408051	22995	C	A	0,692039	2021-08-03	United States
S_614_G	S	614	SRR15408051	23403	A	G	0,999883	2021-08-03	United States
S_681_R	S	681	SRR15408051	23604	C	G	0,99973	2021-08-03	United States
S_950_N	S	950	SRR15408051	24410	G	A	0,999834	2021-08-03	United States
ORF3a_26_L	ORF3a	26	SRR15408051	25469	C	T	0,99973	2021-08-03	United States
E_52_I	E	52	SRR15408051	26398	G	A	0,998382	2021-08-03	United States
M_82_T	M	82	SRR15408051	26767	T	C	0,995604	2021-08-03	United States
ORF7a_82_A	ORF7a	82	SRR15408051	27638	T	C	0,999323	2021-08-03	United States
ORF7a_120_I	ORF7a	120	SRR15408051	27752	C	T	0,999883	2021-08-03	United States
ORF7b_40_I	ORF7b	40	SRR15408051	27874	C	T	0,602455	2021-08-03	United States
ORF8_18_*	ORF8	18	SRR15408051	27945	C	T	0,993251	2021-08-03	United States
ORF8_118_NA	ORF8	118	SRR15408051	28247	A	-GATTTC	0,996828	2021-08-03	United States
N_63_G	N	63	SRR15408051	28461	A	G	0,999382	2021-08-03	United States
N_203_M	N	203	SRR15408051	28881	G	T	0,999746	2021-08-03	United States
N_215_C	N	215	SRR15408051	28916	G	T	0,997981	2021-08-03	United States
N_377_Y	N	377	SRR15408051	29402	G	T	0,99947	2021-08-03	United States
ORF1ab_1306_S	ORF1ab	1306	SRR15408052	4181	G	T	0,998596	2021-08-03	United States
ORF1ab_2046_L	ORF1ab	2046	SRR15408052	6402	C	T	0,817609	2021-08-03	United States
ORF1ab_2287_S	ORF1ab	2287	SRR15408052	7124	C	T	0,999342	2021-08-03	United States
ORF1ab_2355_S	ORF1ab	2355	SRR15408052	7328	G	T	0,153846	2021-08-03	United States
ORF1ab_2930_L	ORF1ab	2930	SRR15408052	9053	G	T	0,997039	2021-08-03	United States
ORF1ab_3255_I	ORF1ab	3255	SRR15408052	10029	C	T	0,22847	2021-08-03	United States
ORF1ab_3646_A	ORF1ab	3646	SRR15408052	11201	A	G	0,921549	2021-08-03	United States
ORF1ab_314_L	ORF1ab	314	SRR15408052	14408	C	T	0,412864	2021-08-03	United States
ORF1ab_662_S	ORF1ab	662	SRR15408052	15451	G	A	0,79286	2021-08-03	United States
ORF1ab_1000_L	ORF1ab	1000	SRR15408052	16466	C	T	0,999263	2021-08-03	United States
ORF1ab_1257_V	ORF1ab	1257	SRR15408052	17236	A	G	0,996757	2021-08-03	United States
ORF1ab_1918_V	ORF1ab	1918	SRR15408052	19220	C	T	0,998894	2021-08-03	United States
S_19_R	S	19	SRR15408052	21618	C	G	0,723117	2021-08-03	United States
S_142_D	S	142	SRR15408052	21987	G	A	0,999505	2021-08-03	United States
S_156_NA	S	156	SRR15408052	22028	G	-AGTTCA	0,998508	2021-08-03	United States
S_452_R	S	452	SRR15408052	22917	T	G	1	2021-08-03	United States
S_478_K	S	478	SRR15408052	22995	C	A	0,626794	2021-08-03	United States
S_614_G	S	614	SRR15408052	23403	A	G	0,999723	2021-08-03	United States
S_681_R	S	681	SRR15408052	23604	C	G	0,999511	2021-08-03	United States
S_950_N	S	950	SRR15408052	24410	G	A	0,999258	2021-08-03	United States
ORF3a_26_L	ORF3a	26	SRR15408052	25469	C	T	0,999342	2021-08-03	United States
M_82_T	M	82	SRR15408052	26767	T	C	0,994318	2021-08-03	United States
ORF7a_82_A	ORF7a	82	SRR15408052	27638	T	C	1	2021-08-03	United States
ORF7a_120_I	ORF7a	120	SRR15408052	27752	C	T	0,999357	2021-08-03	United States
ORF7b_40_I	ORF7b	40	SRR15408052	27874	C	T	0,653863	2021-08-03	United States
ORF8_118_NA	ORF8	118	SRR15408052	28247	A	-GATTTC	0,996642	2021-08-03	United States
N_63_G	N	63	SRR15408052	28461	A	G	0,998783	2021-08-03	United States
N_203_M	N	203	SRR15408052	28881	G	T	0,998823	2021-08-03	United States
N_215_C	N	215	SRR15408052	28916	G	T	0,997829	2021-08-03	United States
N_377_Y	N	377	SRR15408052	29402	G	T	0,99868	2021-08-03	United States
ORF1ab_1143_F	ORF1ab	1143	SRR15408053	3692	G	T	0,996123	2021-08-03	United States
ORF1ab_1306_S	ORF1ab	1306	SRR15408053	4181	G	T	0,99827	2021-08-03	United States
ORF1ab_1679_V	ORF1ab	1679	SRR15408053	5301	C	T	0,995595	2021-08-03	United States
ORF1ab_1840_I	ORF1ab	1840	SRR15408053	5784	C	T	0,996393	2021-08-03	United States
ORF1ab_2046_L	ORF1ab	2046	SRR15408053	6402	C	T	0,474989	2021-08-03	United States
ORF1ab_2287_S	ORF1ab	2287	SRR15408053	7124	C	T	0,999244	2021-08-03	United States
ORF1ab_2355_S	ORF1ab	2355	SRR15408053	7328	G	T	0,078093	2021-08-03	United States
ORF1ab_2930_L	ORF1ab	2930	SRR15408053	9053	G	T	0,997642	2021-08-03	United States
ORF1ab_3255_I	ORF1ab	3255	SRR15408053	10029	C	T	0,267671	2021-08-03	United States
ORF1ab_3646_A	ORF1ab	3646	SRR15408053	11201	A	G	0,925792	2021-08-03	United States
ORF1ab_3731_V	ORF1ab	3731	SRR15408053	11456	A	G	0,995467	2021-08-03	United States
ORF1ab_314_L	ORF1ab	314	SRR15408053	14408	C	T	0,174154	2021-08-03	United States
ORF1ab_662_S	ORF1ab	662	SRR15408053	15451	G	A	0,643379	2021-08-03	United States
ORF1ab_1000_L	ORF1ab	1000	SRR15408053	16466	C	T	0,999419	2021-08-03	United States
ORF1ab_1918_V	ORF1ab	1918	SRR15408053	19220	C	T	0,998627	2021-08-03	United States
ORF1ab_2172_NA	ORF1ab	2172	SRR15408053	19981	G	+T	0,0531416	2021-08-03	United States
S_19_R	S	19	SRR15408053	21618	C	G	0,706878	2021-08-03	United States
S_142_D	S	142	SRR15408053	21987	G	A	0,999787	2021-08-03	United States
S_156_NA	S	156	SRR15408053	22028	G	-AGTTCA	0,990586	2021-08-03	United States
S_452_R	S	452	SRR15408053	22917	T	G	0,999284	2021-08-03	United States
S_478_K	S	478	SRR15408053	22995	C	A	0,843803	2021-08-03	United States
S_614_G	S	614	SRR15408053	23403	A	G	0,999611	2021-08-03	United States
S_681_R	S	681	SRR15408053	23604	C	G	0,999491	2021-08-03	United States
S_950_N	S	950	SRR15408053	24410	G	A	0,999574	2021-08-03	United States
ORF3a_26_L	ORF3a	26	SRR15408053	25469	C	T	0,999826	2021-08-03	United States
M_82_T	M	82	SRR15408053	26767	T	C	0,994878	2021-08-03	United States
ORF7a_82_A	ORF7a	82	SRR15408053	27638	T	C	0,999389	2021-08-03	United States
ORF7a_120_I	ORF7a	120	SRR15408053	27752	C	T	0,99988	2021-08-03	United States
ORF7b_40_I	ORF7b	40	SRR15408053	27874	C	T	0,480262	2021-08-03	United States
ORF8_118_NA	ORF8	118	SRR15408053	28247	A	-GATTTC	0,994398	2021-08-03	United States
N_63_G	N	63	SRR15408053	28461	A	G	0,999615	2021-08-03	United States
N_203_M	N	203	SRR15408053	28881	G	T	0,999415	2021-08-03	United States
N_215_C	N	215	SRR15408053	28916	G	T	0,998719	2021-08-03	United States
N_377_Y	N	377	SRR15408053	29402	G	T	0,999563	2021-08-03	United States
ORF1ab_1206_T	ORF1ab	1206	SRR15408055	3882	T	C	0,670598	2021-08-03	United States
ORF1ab_1640_L	ORF1ab	1640	SRR15408055	5184	C	T	0,954498	2021-08-03	United States
ORF1ab_2355_S	ORF1ab	2355	SRR15408055	7328	G	T	0,344304	2021-08-03	United States
ORF1ab_3209_V	ORF1ab	3209	SRR15408055	9891	C	T	0,998942	2021-08-03	United States
ORF1ab_3718_A	ORF1ab	3718	SRR15408055	11418	T	C	0,999008	2021-08-03	United States
ORF1ab_3750_I	ORF1ab	3750	SRR15408055	11514	C	T	0,984919	2021-08-03	United States
ORF1ab_314_L	ORF1ab	314	SRR15408055	14408	C	T	0,331024	2021-08-03	United States
ORF1ab_662_S	ORF1ab	662	SRR15408055	15451	G	A	0,740648	2021-08-03	United States
ORF1ab_1000_L	ORF1ab	1000	SRR15408055	16466	C	T	0,999664	2021-08-03	United States
S_19_R	S	19	SRR15408055	21618	C	G	0,821293	2021-08-03	United States
S_142_D	S	142	SRR15408055	21987	G	A	0,999897	2021-08-03	United States
S_156_NA	S	156	SRR15408055	22028	G	-AGTTCA	0,99835	2021-08-03	United States
S_222_V	S	222	SRR15408055	22227	C	T	0,998431	2021-08-03	United States
S_452_R	S	452	SRR15408055	22917	T	G	0,999185	2021-08-03	United States
S_478_K	S	478	SRR15408055	22995	C	A	0,752057	2021-08-03	United States
S_547_I	S	547	SRR15408055	23202	C	T	0,979336	2021-08-03	United States
S_614_G	S	614	SRR15408055	23403	A	G	0,99991	2021-08-03	United States
S_681_R	S	681	SRR15408055	23604	C	G	0,99966	2021-08-03	United States
S_950_N	S	950	SRR15408055	24410	G	A	0,999791	2021-08-03	United States
S_1264_L	S	1264	SRR15408055	25352	G	T	0,993989	2021-08-03	United States
ORF3a_26_L	ORF3a	26	SRR15408055	25469	C	T	0,999744	2021-08-03	United States
M_82_T	M	82	SRR15408055	26767	T	C	0,993952	2021-08-03	United States
ORF6_48_N	ORF6	48	SRR15408055	27345	A	T	0,999292	2021-08-03	United States
ORF7a_82_A	ORF7a	82	SRR15408055	27638	T	C	0,999483	2021-08-03	United States
ORF7a_120_I	ORF7a	120	SRR15408055	27752	C	T	0,999603	2021-08-03	United States
ORF8_118_NA	ORF8	118	SRR15408055	28247	A	-GATTTC	0,99648	2021-08-03	United States
N_63_G	N	63	SRR15408055	28461	A	G	0,999638	2021-08-03	United States
N_135_I	N	135	SRR15408055	28677	C	T	0,999491	2021-08-03	United States
N_203_M	N	203	SRR15408055	28881	G	T	0,999665	2021-08-03	United States
N_377_Y	N	377	SRR15408055	29402	G	T	0,999763	2021-08-03	United States
ORF1ab_137_V	ORF1ab	137	SRR15408057	675	G	T	0,197881	2021-08-03	United States
ORF1ab_1306_S	ORF1ab	1306	SRR15408057	4181	G	T	0,998525	2021-08-03	United States
ORF1ab_1397_V	ORF1ab	1397	SRR15408057	4455	C	T	0,998023	2021-08-03	United States
ORF1ab_2046_L	ORF1ab	2046	SRR15408057	6402	C	T	0,654337	2021-08-03	United States
ORF1ab_2287_S	ORF1ab	2287	SRR15408057	7124	C	T	0,998701	2021-08-03	United States
ORF1ab_2355_S	ORF1ab	2355	SRR15408057	7328	G	T	0,160758	2021-08-03	United States
ORF1ab_2855_V	ORF1ab	2855	SRR15408057	8829	C	T	0,996792	2021-08-03	United States
ORF1ab_2930_L	ORF1ab	2930	SRR15408057	9053	G	T	0,997026	2021-08-03	United States
ORF1ab_3255_I	ORF1ab	3255	SRR15408057	10029	C	T	0,255512	2021-08-03	United States
ORF1ab_3603_NA	ORF1ab	3603	SRR15408057	11074	C	+T	0,079873	2021-08-03	United States
ORF1ab_3606_NA	ORF1ab	3606	SRR15408057	11082	T	-G	0,124408	2021-08-03	United States
ORF1ab_3606_F	ORF1ab	3606	SRR15408057	11083	G	T	0,995135	2021-08-03	United States
ORF1ab_3646_A	ORF1ab	3646	SRR15408057	11201	A	G	0,92031	2021-08-03	United States
ORF1ab_314_L	ORF1ab	314	SRR15408057	14408	C	T	0,343364	2021-08-03	United States
ORF1ab_662_S	ORF1ab	662	SRR15408057	15451	G	A	0,795044	2021-08-03	United States
ORF1ab_1000_L	ORF1ab	1000	SRR15408057	16466	C	T	0,999279	2021-08-03	United States
ORF1ab_1847_S	ORF1ab	1847	SRR15408057	19006	G	T	0,995612	2021-08-03	United States
ORF1ab_1918_V	ORF1ab	1918	SRR15408057	19220	C	T	0,998606	2021-08-03	United States
S_19_R	S	19	SRR15408057	21618	C	G	0,805896	2021-08-03	United States
S_95_I	S	95	SRR15408057	21846	C	T	0,998141	2021-08-03	United States
S_142_D	S	142	SRR15408057	21987	G	A	0,999487	2021-08-03	United States
S_156_NA	S	156	SRR15408057	22028	G	-AGTTCA	0,993659	2021-08-03	United States
S_452_R	S	452	SRR15408057	22917	T	G	0,999319	2021-08-03	United States
S_478_K	S	478	SRR15408057	22995	C	A	0,753065	2021-08-03	United States
S_614_G	S	614	SRR15408057	23403	A	G	0,999714	2021-08-03	United States
S_681_R	S	681	SRR15408057	23604	C	G	0,999102	2021-08-03	United States
S_950_N	S	950	SRR15408057	24410	G	A	0,999705	2021-08-03	United States
ORF3a_26_L	ORF3a	26	SRR15408057	25469	C	T	0,999449	2021-08-03	United States
M_82_T	M	82	SRR15408057	26767	T	C	0,992854	2021-08-03	United States
ORF7a_82_A	ORF7a	82	SRR15408057	27638	T	C	0,999031	2021-08-03	United States
ORF7a_120_I	ORF7a	120	SRR15408057	27752	C	T	0,999643	2021-08-03	United States
ORF7b_40_I	ORF7b	40	SRR15408057	27874	C	T	0,612652	2021-08-03	United States
ORF8_118_NA	ORF8	118	SRR15408057	28247	A	-GATTTC	0,996615	2021-08-03	United States
N_63_G	N	63	SRR15408057	28461	A	G	0,99871	2021-08-03	United States
N_203_M	N	203	SRR15408057	28881	G	T	0,999034	2021-08-03	United States
N_215_C	N	215	SRR15408057	28916	G	T	0,998484	2021-08-03	United States
N_377_Y	N	377	SRR15408057	29402	G	T	0,999494	2021-08-03	United States
ORF1ab_1306_S	ORF1ab	1306	SRR15408058	4181	G	T	0,997429	2021-08-03	United States
ORF1ab_2046_L	ORF1ab	2046	SRR15408058	6402	C	T	0,727344	2021-08-03	United States
ORF1ab_2287_S	ORF1ab	2287	SRR15408058	7124	C	T	0,998871	2021-08-03	United States
ORF1ab_2855_V	ORF1ab	2855	SRR15408058	8829	C	T	0,962534	2021-08-03	United States
ORF1ab_2930_L	ORF1ab	2930	SRR15408058	9053	G	T	0,990536	2021-08-03	United States
ORF1ab_3255_I	ORF1ab	3255	SRR15408058	10029	C	T	0,226168	2021-08-03	United States
ORF1ab_3603_NA	ORF1ab	3603	SRR15408058	11074	C	+T	0,0821086	2021-08-03	United States
ORF1ab_3606_NA	ORF1ab	3606	SRR15408058	11082	T	-G	0,120282	2021-08-03	United States
ORF1ab_3606_F	ORF1ab	3606	SRR15408058	11083	G	T	0,966681	2021-08-03	United States
ORF1ab_3646_A	ORF1ab	3646	SRR15408058	11201	A	G	0,908686	2021-08-03	United States
ORF1ab_314_L	ORF1ab	314	SRR15408058	14408	C	T	0,373354	2021-08-03	United States
ORF1ab_662_S	ORF1ab	662	SRR15408058	15451	G	A	0,791205	2021-08-03	United States
ORF1ab_1000_L	ORF1ab	1000	SRR15408058	16466	C	T	0,998553	2021-08-03	United States
ORF1ab_1087_Y	ORF1ab	1087	SRR15408058	16726	C	T	0,976258	2021-08-03	United States
ORF1ab_1661_G	ORF1ab	1661	SRR15408058	18448	A	G	0,973922	2021-08-03	United States
ORF1ab_1774_I	ORF1ab	1774	SRR15408058	18788	C	T	0,974253	2021-08-03	United States
ORF1ab_1847_S	ORF1ab	1847	SRR15408058	19006	G	T	0,961429	2021-08-03	United States
ORF1ab_1918_V	ORF1ab	1918	SRR15408058	19220	C	T	0,997788	2021-08-03	United States
S_19_R	S	19	SRR15408058	21618	C	G	0,770025	2021-08-03	United States
S_142_D	S	142	SRR15408058	21987	G	A	0,996454	2021-08-03	United States
S_156_NA	S	156	SRR15408058	22028	G	-AGTTCA	0,996491	2021-08-03	United States
S_213_M	S	213	SRR15408058	22199	G	A	0,264851	2021-08-03	United States
S_452_R	S	452	SRR15408058	22917	T	G	1	2021-08-03	United States
S_478_K	S	478	SRR15408058	22995	C	A	0,669048	2021-08-03	United States
S_614_G	S	614	SRR15408058	23403	A	G	1	2021-08-03	United States
S_681_R	S	681	SRR15408058	23604	C	G	1	2021-08-03	United States
S_950_N	S	950	SRR15408058	24410	G	A	0,999093	2021-08-03	United States
ORF3a_26_L	ORF3a	26	SRR15408058	25469	C	T	0,998179	2021-08-03	United States
M_82_T	M	82	SRR15408058	26767	T	C	0,996683	2021-08-03	United States
ORF7a_45_L	ORF7a	45	SRR15408058	27527	C	T	0,950929	2021-08-03	United States
ORF7a_82_A	ORF7a	82	SRR15408058	27638	T	C	1	2021-08-03	United States
ORF7a_120_I	ORF7a	120	SRR15408058	27752	C	T	1	2021-08-03	United States
ORF7b_40_I	ORF7b	40	SRR15408058	27874	C	T	0,609272	2021-08-03	United States
ORF8_118_NA	ORF8	118	SRR15408058	28247	A	-GATTTC	0,996371	2021-08-03	United States
N_63_G	N	63	SRR15408058	28461	A	G	0,997033	2021-08-03	United States
N_203_M	N	203	SRR15408058	28881	G	T	1	2021-08-03	United States
N_215_C	N	215	SRR15408058	28916	G	T	1	2021-08-03	United States
N_377_Y	N	377	SRR15408058	29402	G	T	0,997688	2021-08-03	United States
ORF1ab_1306_S	ORF1ab	1306	SRR15408063	4181	G	T	1	2021-07-29	United States
ORF1ab_2046_L	ORF1ab	2046	SRR15408063	6402	C	T	0,72836	2021-07-29	United States
ORF1ab_2287_S	ORF1ab	2287	SRR15408063	7124	C	T	1	2021-07-29	United States
ORF1ab_2930_L	ORF1ab	2930	SRR15408063	9053	G	T	1	2021-07-29	United States
ORF1ab_3255_I	ORF1ab	3255	SRR15408063	10029	C	T	0,229373	2021-07-29	United States
ORF1ab_3646_A	ORF1ab	3646	SRR15408063	11201	A	G	0,94178	2021-07-29	United States
ORF1ab_314_L	ORF1ab	314	SRR15408063	14408	C	T	0,385042	2021-07-29	United States
ORF1ab_662_S	ORF1ab	662	SRR15408063	15451	G	A	0,800675	2021-07-29	United States
ORF1ab_1000_L	ORF1ab	1000	SRR15408063	16466	C	T	1	2021-07-29	United States
ORF1ab_1257_V	ORF1ab	1257	SRR15408063	17236	A	G	0,997757	2021-07-29	United States
ORF1ab_1918_V	ORF1ab	1918	SRR15408063	19220	C	T	0,999138	2021-07-29	United States
ORF1ab_2681_G	ORF1ab	2681	SRR15408063	21509	A	G	0,99802	2021-07-29	United States
S_19_R	S	19	SRR15408063	21618	C	G	0,824682	2021-07-29	United States
S_142_D	S	142	SRR15408063	21987	G	A	1	2021-07-29	United States
S_156_NA	S	156	SRR15408063	22028	G	-AGTTCA	1	2021-07-29	United States
S_452_R	S	452	SRR15408063	22917	T	G	1	2021-07-29	United States
S_478_K	S	478	SRR15408063	22995	C	A	0,642593	2021-07-29	United States
S_614_G	S	614	SRR15408063	23403	A	G	0,99827	2021-07-29	United States
S_681_R	S	681	SRR15408063	23604	C	G	1	2021-07-29	United States
S_950_N	S	950	SRR15408063	24410	G	A	1	2021-07-29	United States
ORF3a_26_L	ORF3a	26	SRR15408063	25469	C	T	0,999818	2021-07-29	United States
M_82_T	M	82	SRR15408063	26767	T	C	0,986755	2021-07-29	United States
ORF7b_40_I	ORF7b	40	SRR15408063	27874	C	T	0,806818	2021-07-29	United States
ORF8_118_NA	ORF8	118	SRR15408063	28247	A	-GATTTC	0,996693	2021-07-29	United States
N_63_G	N	63	SRR15408063	28461	A	G	1	2021-07-29	United States
N_203_M	N	203	SRR15408063	28881	G	T	0,999359	2021-07-29	United States
N_215_C	N	215	SRR15408063	28916	G	T	0,998084	2021-07-29	United States
N_377_Y	N	377	SRR15408063	29402	G	T	0,998684	2021-07-29	United States
ORF1ab_1306_S	ORF1ab	1306	SRR15408067	4181	G	T	0,997297	2021-07-29	United States
ORF1ab_2046_L	ORF1ab	2046	SRR15408067	6402	C	T	0,726257	2021-07-29	United States
ORF1ab_2287_S	ORF1ab	2287	SRR15408067	7124	C	T	0,995012	2021-07-29	United States
ORF1ab_2930_L	ORF1ab	2930	SRR15408067	9053	G	T	1	2021-07-29	United States
ORF1ab_3255_I	ORF1ab	3255	SRR15408067	10029	C	T	0,252841	2021-07-29	United States
ORF1ab_3646_A	ORF1ab	3646	SRR15408067	11201	A	G	0,920294	2021-07-29	United States
ORF1ab_314_L	ORF1ab	314	SRR15408067	14408	C	T	0,381344	2021-07-29	United States
ORF1ab_662_S	ORF1ab	662	SRR15408067	15451	G	A	0,769687	2021-07-29	United States
ORF1ab_1000_L	ORF1ab	1000	SRR15408067	16466	C	T	1	2021-07-29	United States
ORF1ab_1918_V	ORF1ab	1918	SRR15408067	19220	C	T	0,9975	2021-07-29	United States
S_19_R	S	19	SRR15408067	21618	C	G	0,76914	2021-07-29	United States
S_142_D	S	142	SRR15408067	21987	G	A	1	2021-07-29	United States
S_156_NA	S	156	SRR15408067	22028	G	-AGTTCA	1	2021-07-29	United States
S_452_R	S	452	SRR15408067	22917	T	G	1	2021-07-29	United States
S_478_K	S	478	SRR15408067	22995	C	A	0,66092	2021-07-29	United States
S_614_G	S	614	SRR15408067	23403	A	G	1	2021-07-29	United States
S_681_R	S	681	SRR15408067	23604	C	G	1	2021-07-29	United States
S_950_N	S	950	SRR15408067	24410	G	A	1	2021-07-29	United States
ORF3a_26_L	ORF3a	26	SRR15408067	25469	C	T	1	2021-07-29	United States
ORF3a_239_Q	ORF3a	239	SRR15408067	26107	G	C	0,713816	2021-07-29	United States
M_82_T	M	82	SRR15408067	26767	T	C	1	2021-07-29	United States
ORF7a_82_A	ORF7a	82	SRR15408067	27638	T	C	0,984127	2021-07-29	United States
ORF7a_120_I	ORF7a	120	SRR15408067	27752	C	T	1	2021-07-29	United States
ORF7b_40_I	ORF7b	40	SRR15408067	27874	C	T	0,694737	2021-07-29	United States
ORF8_118_NA	ORF8	118	SRR15408067	28247	A	-GATTTC	0,997179	2021-07-29	United States
N_63_G	N	63	SRR15408067	28461	A	G	1	2021-07-29	United States
N_203_M	N	203	SRR15408067	28881	G	T	1	2021-07-29	United States
N_215_C	N	215	SRR15408067	28916	G	T	1	2021-07-29	United States
N_377_Y	N	377	SRR15408067	29402	G	T	1	2021-07-29	United States
ORF1ab_1151_V	ORF1ab	1151	SRR15408069	3717	C	T	0,99059	2021-07-29	United States
ORF1ab_1306_S	ORF1ab	1306	SRR15408069	4181	G	T	0,999162	2021-07-29	United States
ORF1ab_1840_I	ORF1ab	1840	SRR15408069	5784	C	T	0,994508	2021-07-29	United States
ORF1ab_2046_L	ORF1ab	2046	SRR15408069	6402	C	T	0,683601	2021-07-29	United States
ORF1ab_2287_S	ORF1ab	2287	SRR15408069	7124	C	T	0,999511	2021-07-29	United States
ORF1ab_2355_S	ORF1ab	2355	SRR15408069	7328	G	T	0,223881	2021-07-29	United States
ORF1ab_2930_L	ORF1ab	2930	SRR15408069	9053	G	T	1	2021-07-29	United States
ORF1ab_3255_I	ORF1ab	3255	SRR15408069	10029	C	T	0,19047	2021-07-29	United States
ORF1ab_3646_A	ORF1ab	3646	SRR15408069	11201	A	G	0,946166	2021-07-29	United States
ORF1ab_3731_V	ORF1ab	3731	SRR15408069	11456	A	G	0,998016	2021-07-29	United States
ORF1ab_314_L	ORF1ab	314	SRR15408069	14408	C	T	0,337929	2021-07-29	United States
ORF1ab_662_S	ORF1ab	662	SRR15408069	15451	G	A	0,77166	2021-07-29	United States
ORF1ab_1000_L	ORF1ab	1000	SRR15408069	16466	C	T	0,999521	2021-07-29	United States
ORF1ab_1918_V	ORF1ab	1918	SRR15408069	19220	C	T	0,999682	2021-07-29	United States
S_19_R	S	19	SRR15408069	21618	C	G	0,774369	2021-07-29	United States
S_142_D	S	142	SRR15408069	21987	G	A	1	2021-07-29	United States
S_156_NA	S	156	SRR15408069	22028	G	-AGTTCA	0,994275	2021-07-29	United States
S_452_R	S	452	SRR15408069	22917	T	G	1	2021-07-29	United States
S_478_K	S	478	SRR15408069	22995	C	A	0,683444	2021-07-29	United States
S_614_G	S	614	SRR15408069	23403	A	G	1	2021-07-29	United States
S_681_R	S	681	SRR15408069	23604	C	G	0,996475	2021-07-29	United States
S_950_N	S	950	SRR15408069	24410	G	A	1	2021-07-29	United States
ORF3a_26_L	ORF3a	26	SRR15408069	25469	C	T	0,999631	2021-07-29	United States
M_82_T	M	82	SRR15408069	26767	T	C	0,994135	2021-07-29	United States
ORF7a_82_A	ORF7a	82	SRR15408069	27638	T	C	1	2021-07-29	United States
ORF7a_120_I	ORF7a	120	SRR15408069	27752	C	T	1	2021-07-29	United States
ORF7b_40_I	ORF7b	40	SRR15408069	27874	C	T	0,676233	2021-07-29	United States
ORF8_118_NA	ORF8	118	SRR15408069	28247	A	-GATTTC	0,997837	2021-07-29	United States
N_63_G	N	63	SRR15408069	28461	A	G	0,999449	2021-07-29	United States
N_203_M	N	203	SRR15408069	28881	G	T	0,999568	2021-07-29	United States
N_215_C	N	215	SRR15408069	28916	G	T	0,997868	2021-07-29	United States
N_377_Y	N	377	SRR15408069	29402	G	T	1	2021-07-29	United States
ORF1ab_1127_Y	ORF1ab	1127	SRR15408070	3644	G	T	0,962762	2021-07-30	United States
ORF1ab_1306_S	ORF1ab	1306	SRR15408070	4181	G	T	0,994015	2021-07-30	United States
ORF1ab_2046_L	ORF1ab	2046	SRR15408070	6402	C	T	0,805036	2021-07-30	United States
ORF1ab_2287_S	ORF1ab	2287	SRR15408070	7124	C	T	0,995587	2021-07-30	United States
ORF1ab_2355_S	ORF1ab	2355	SRR15408070	7328	G	T	0,0772304	2021-07-30	United States
ORF1ab_2930_L	ORF1ab	2930	SRR15408070	9053	G	T	0,979681	2021-07-30	United States
ORF1ab_3255_I	ORF1ab	3255	SRR15408070	10029	C	T	0,243585	2021-07-30	United States
ORF1ab_3646_A	ORF1ab	3646	SRR15408070	11201	A	G	0,932866	2021-07-30	United States
ORF1ab_3731_V	ORF1ab	3731	SRR15408070	11456	A	G	0,958932	2021-07-30	United States
ORF1ab_3857_I	ORF1ab	3857	SRR15408070	11835	C	T	0,95551	2021-07-30	United States
ORF1ab_12_S	ORF1ab	12	SRR15408070	13501	C	T	0,970923	2021-07-30	United States
ORF1ab_314_L	ORF1ab	314	SRR15408070	14408	C	T	0,363597	2021-07-30	United States
ORF1ab_662_S	ORF1ab	662	SRR15408070	15451	G	A	0,785965	2021-07-30	United States
ORF1ab_1000_L	ORF1ab	1000	SRR15408070	16466	C	T	0,999365	2021-07-30	United States
ORF1ab_1149_L	ORF1ab	1149	SRR15408070	16912	G	T	0,963747	2021-07-30	United States
ORF1ab_1550_Y	ORF1ab	1550	SRR15408070	18115	C	T	0,952395	2021-07-30	United States
ORF1ab_1918_V	ORF1ab	1918	SRR15408070	19220	C	T	0,994392	2021-07-30	United States
S_19_R	S	19	SRR15408070	21618	C	G	0,790491	2021-07-30	United States
S_142_D	S	142	SRR15408070	21987	G	A	1	2021-07-30	United States
S_156_NA	S	156	SRR15408070	22028	G	-AGTTCA	0,998573	2021-07-30	United States
S_176_F	S	176	SRR15408070	22088	C	T	0,976428	2021-07-30	United States
S_452_R	S	452	SRR15408070	22917	T	G	0,997574	2021-07-30	United States
S_478_K	S	478	SRR15408070	22995	C	A	0,613578	2021-07-30	United States
S_614_G	S	614	SRR15408070	23403	A	G	0,999721	2021-07-30	United States
S_681_R	S	681	SRR15408070	23604	C	G	0,999844	2021-07-30	United States
S_950_N	S	950	SRR15408070	24410	G	A	0,999655	2021-07-30	United States
ORF3a_26_L	ORF3a	26	SRR15408070	25469	C	T	0,999621	2021-07-30	United States
M_82_T	M	82	SRR15408070	26767	T	C	0,997031	2021-07-30	United States
ORF7a_82_A	ORF7a	82	SRR15408070	27638	T	C	0,999388	2021-07-30	United States
ORF7a_120_I	ORF7a	120	SRR15408070	27752	C	T	1	2021-07-30	United States
ORF7b_40_I	ORF7b	40	SRR15408070	27874	C	T	0,721415	2021-07-30	United States
ORF8_118_NA	ORF8	118	SRR15408070	28247	A	-GATTTC	0,995698	2021-07-30	United States
N_63_G	N	63	SRR15408070	28461	A	G	0,999417	2021-07-30	United States
N_203_M	N	203	SRR15408070	28881	G	T	0,999806	2021-07-30	United States
N_215_C	N	215	SRR15408070	28916	G	T	0,990742	2021-07-30	United States
N_377_Y	N	377	SRR15408070	29402	G	T	0,999866	2021-07-30	United States
ORF1ab_537_S	ORF1ab	537	SRR15408074	1874	G	T	0,997676	2021-07-29	United States
ORF1ab_1306_S	ORF1ab	1306	SRR15408074	4181	G	T	0,999389	2021-07-29	United States
ORF1ab_2046_L	ORF1ab	2046	SRR15408074	6402	C	T	0,557993	2021-07-29	United States
ORF1ab_2125_Y	ORF1ab	2125	SRR15408074	6638	C	T	0,924697	2021-07-29	United States
ORF1ab_2287_S	ORF1ab	2287	SRR15408074	7124	C	T	0,999757	2021-07-29	United States
ORF1ab_2355_S	ORF1ab	2355	SRR15408074	7328	G	T	0,247706	2021-07-29	United States
ORF1ab_2554_V	ORF1ab	2554	SRR15408074	7926	C	T	0,998012	2021-07-29	United States
ORF1ab_2930_L	ORF1ab	2930	SRR15408074	9053	G	T	0,999414	2021-07-29	United States
ORF1ab_3255_I	ORF1ab	3255	SRR15408074	10029	C	T	0,230674	2021-07-29	United States
ORF1ab_3646_A	ORF1ab	3646	SRR15408074	11201	A	G	0,910829	2021-07-29	United States
ORF1ab_183_V	ORF1ab	183	SRR15408074	14014	T	G	0,996449	2021-07-29	United States
ORF1ab_314_L	ORF1ab	314	SRR15408074	14408	C	T	0,290849	2021-07-29	United States
ORF1ab_662_S	ORF1ab	662	SRR15408074	15451	G	A	0,732052	2021-07-29	United States
ORF1ab_1000_L	ORF1ab	1000	SRR15408074	16466	C	T	0,999886	2021-07-29	United States
ORF1ab_1087_Y	ORF1ab	1087	SRR15408074	16726	C	T	0,997971	2021-07-29	United States
ORF1ab_1918_V	ORF1ab	1918	SRR15408074	19220	C	T	0,998537	2021-07-29	United States
S_19_R	S	19	SRR15408074	21618	C	G	0,808366	2021-07-29	United States
S_142_D	S	142	SRR15408074	21987	G	A	1	2021-07-29	United States
S_156_NA	S	156	SRR15408074	22028	G	-AGTTCA	1	2021-07-29	United States
S_452_R	S	452	SRR15408074	22917	T	G	0,998294	2021-07-29	United States
S_478_K	S	478	SRR15408074	22995	C	A	0,860432	2021-07-29	United States
S_614_G	S	614	SRR15408074	23403	A	G	1	2021-07-29	United States
S_681_R	S	681	SRR15408074	23604	C	G	0,99927	2021-07-29	United States
S_950_N	S	950	SRR15408074	24410	G	A	1	2021-07-29	United States
ORF3a_26_L	ORF3a	26	SRR15408074	25469	C	T	0,999669	2021-07-29	United States
M_82_T	M	82	SRR15408074	26767	T	C	0,973391	2021-07-29	United States
ORF7a_82_A	ORF7a	82	SRR15408074	27638	T	C	1	2021-07-29	United States
ORF7a_120_I	ORF7a	120	SRR15408074	27752	C	T	1	2021-07-29	United States
ORF7b_40_I	ORF7b	40	SRR15408074	27874	C	T	0,59299	2021-07-29	United States
ORF8_60_F	ORF8	60	SRR15408074	28073	G	T	0,40871	2021-07-29	United States
ORF8_118_NA	ORF8	118	SRR15408074	28247	A	-GATTTC	0,993274	2021-07-29	United States
N_63_G	N	63	SRR15408074	28461	A	G	0,997489	2021-07-29	United States
N_203_M	N	203	SRR15408074	28881	G	T	0,999715	2021-07-29	United States
N_215_C	N	215	SRR15408074	28916	G	T	0,997713	2021-07-29	United States
N_377_Y	N	377	SRR15408074	29402	G	T	1	2021-07-29	United States
ORF1ab_1306_S	ORF1ab	1306	SRR15408077	4181	G	T	0,999373	2021-07-29	United States
ORF1ab_2046_L	ORF1ab	2046	SRR15408077	6402	C	T	0,691863	2021-07-29	United States
ORF1ab_2125_Y	ORF1ab	2125	SRR15408077	6638	C	T	0,991206	2021-07-29	United States
ORF1ab_2287_S	ORF1ab	2287	SRR15408077	7124	C	T	0,999891	2021-07-29	United States
ORF1ab_2355_S	ORF1ab	2355	SRR15408077	7328	G	T	0,220521	2021-07-29	United States
ORF1ab_2554_V	ORF1ab	2554	SRR15408077	7926	C	T	0,999153	2021-07-29	United States
ORF1ab_2930_L	ORF1ab	2930	SRR15408077	9053	G	T	0,99906	2021-07-29	United States
ORF1ab_3255_I	ORF1ab	3255	SRR15408077	10029	C	T	0,247064	2021-07-29	United States
ORF1ab_3646_A	ORF1ab	3646	SRR15408077	11201	A	G	0,942757	2021-07-29	United States
ORF1ab_183_V	ORF1ab	183	SRR15408077	14014	T	G	0,99902	2021-07-29	United States
ORF1ab_314_L	ORF1ab	314	SRR15408077	14408	C	T	0,364854	2021-07-29	United States
ORF1ab_662_S	ORF1ab	662	SRR15408077	15451	G	A	0,790303	2021-07-29	United States
ORF1ab_1000_L	ORF1ab	1000	SRR15408077	16466	C	T	0,999555	2021-07-29	United States
ORF1ab_1087_Y	ORF1ab	1087	SRR15408077	16726	C	T	0,998653	2021-07-29	United States
ORF1ab_1918_V	ORF1ab	1918	SRR15408077	19220	C	T	0,999506	2021-07-29	United States
S_19_R	S	19	SRR15408077	21618	C	G	0,777299	2021-07-29	United States
S_142_D	S	142	SRR15408077	21987	G	A	1	2021-07-29	United States
S_156_NA	S	156	SRR15408077	22028	G	-AGTTCA	0,995829	2021-07-29	United States
S_452_R	S	452	SRR15408077	22917	T	G	1	2021-07-29	United States
S_478_K	S	478	SRR15408077	22995	C	A	0,687719	2021-07-29	United States
S_614_G	S	614	SRR15408077	23403	A	G	1	2021-07-29	United States
S_681_R	S	681	SRR15408077	23604	C	G	0,999648	2021-07-29	United States
S_950_N	S	950	SRR15408077	24410	G	A	0,999602	2021-07-29	United States
ORF3a_26_L	ORF3a	26	SRR15408077	25469	C	T	0,999677	2021-07-29	United States
M_82_T	M	82	SRR15408077	26767	T	C	0,993503	2021-07-29	United States
ORF7a_82_A	ORF7a	82	SRR15408077	27638	T	C	0,999326	2021-07-29	United States
ORF7a_120_I	ORF7a	120	SRR15408077	27752	C	T	1	2021-07-29	United States
ORF7b_40_I	ORF7b	40	SRR15408077	27874	C	T	0,69522	2021-07-29	United States
ORF8_55_V	ORF8	55	SRR15408077	28057	C	T	0,99742	2021-07-29	United States
ORF8_60_F	ORF8	60	SRR15408077	28073	G	T	0,576395	2021-07-29	United States
ORF8_118_NA	ORF8	118	SRR15408077	28247	A	-GATTTC	0,992684	2021-07-29	United States
N_63_G	N	63	SRR15408077	28461	A	G	0,999147	2021-07-29	United States
N_203_M	N	203	SRR15408077	28881	G	T	0,998633	2021-07-29	United States
N_215_C	N	215	SRR15408077	28916	G	T	0,997968	2021-07-29	United States
N_229_H	N	229	SRR15408077	28960	G	T	0,925589	2021-07-29	United States
N_377_Y	N	377	SRR15408077	29402	G	T	0,999381	2021-07-29	United States
ORF1ab_1306_S	ORF1ab	1306	SRR15408082	4181	G	T	0,999667	2021-07-29	United States
ORF1ab_2046_L	ORF1ab	2046	SRR15408082	6402	C	T	0,796353	2021-07-29	United States
ORF1ab_2287_S	ORF1ab	2287	SRR15408082	7124	C	T	0,999456	2021-07-29	United States
ORF1ab_2355_S	ORF1ab	2355	SRR15408082	7328	G	T	0,0956854	2021-07-29	United States
ORF1ab_2930_L	ORF1ab	2930	SRR15408082	9053	G	T	0,999096	2021-07-29	United States
ORF1ab_3255_I	ORF1ab	3255	SRR15408082	10029	C	T	0,21745	2021-07-29	United States
ORF1ab_3646_A	ORF1ab	3646	SRR15408082	11201	A	G	0,951265	2021-07-29	United States
ORF1ab_314_L	ORF1ab	314	SRR15408082	14408	C	T	0,348319	2021-07-29	United States
ORF1ab_662_S	ORF1ab	662	SRR15408082	15451	G	A	0,804564	2021-07-29	United States
ORF1ab_1000_L	ORF1ab	1000	SRR15408082	16466	C	T	0,999676	2021-07-29	United States
ORF1ab_1257_V	ORF1ab	1257	SRR15408082	17236	A	G	0,993917	2021-07-29	United States
ORF1ab_1918_V	ORF1ab	1918	SRR15408082	19220	C	T	0,99936	2021-07-29	United States
S_19_R	S	19	SRR15408082	21618	C	G	0,78159	2021-07-29	United States
S_142_D	S	142	SRR15408082	21987	G	A	0,999804	2021-07-29	United States
S_156_NA	S	156	SRR15408082	22028	G	-AGTTCA	0,997545	2021-07-29	United States
S_452_R	S	452	SRR15408082	22917	T	G	0,999535	2021-07-29	United States
S_478_K	S	478	SRR15408082	22995	C	A	0,599004	2021-07-29	United States
S_614_G	S	614	SRR15408082	23403	A	G	0,999823	2021-07-29	United States
S_681_R	S	681	SRR15408082	23604	C	G	0,999764	2021-07-29	United States
S_950_N	S	950	SRR15408082	24410	G	A	0,999726	2021-07-29	United States
ORF3a_26_L	ORF3a	26	SRR15408082	25469	C	T	0,999807	2021-07-29	United States
ORF3a_104_L	ORF3a	104	SRR15408082	25703	C	T	0,968807	2021-07-29	United States
M_82_T	M	82	SRR15408082	26767	T	C	0,994632	2021-07-29	United States
ORF7a_82_A	ORF7a	82	SRR15408082	27638	T	C	0,999517	2021-07-29	United States
ORF7a_120_I	ORF7a	120	SRR15408082	27752	C	T	0,999969	2021-07-29	United States
ORF7b_40_I	ORF7b	40	SRR15408082	27874	C	T	0,779157	2021-07-29	United States
ORF8_118_NA	ORF8	118	SRR15408082	28247	A	-GATTTC	0,997631	2021-07-29	United States
N_63_G	N	63	SRR15408082	28461	A	G	0,999456	2021-07-29	United States
N_203_M	N	203	SRR15408082	28881	G	T	0,999618	2021-07-29	United States
N_215_C	N	215	SRR15408082	28916	G	T	0,999127	2021-07-29	United States
N_377_Y	N	377	SRR15408082	29402	G	T	0,999719	2021-07-29	United States
ORF1ab_1306_S	ORF1ab	1306	SRR15408090	4181	G	T	0,999638	2021-07-28	United States
ORF1ab_2046_L	ORF1ab	2046	SRR15408090	6402	C	T	0,724808	2021-07-28	United States
ORF1ab_2287_S	ORF1ab	2287	SRR15408090	7124	C	T	0,999599	2021-07-28	United States
ORF1ab_2355_S	ORF1ab	2355	SRR15408090	7328	G	T	0,244201	2021-07-28	United States
ORF1ab_2930_L	ORF1ab	2930	SRR15408090	9053	G	T	0,999094	2021-07-28	United States
ORF1ab_3255_I	ORF1ab	3255	SRR15408090	10029	C	T	0,200626	2021-07-28	United States
ORF1ab_3646_A	ORF1ab	3646	SRR15408090	11201	A	G	0,952252	2021-07-28	United States
ORF1ab_314_L	ORF1ab	314	SRR15408090	14408	C	T	0,357739	2021-07-28	United States
ORF1ab_662_S	ORF1ab	662	SRR15408090	15451	G	A	0,773211	2021-07-28	United States
ORF1ab_1000_L	ORF1ab	1000	SRR15408090	16466	C	T	0,999653	2021-07-28	United States
ORF1ab_1219_S	ORF1ab	1219	SRR15408090	17122	G	T	0,933427	2021-07-28	United States
ORF1ab_1918_V	ORF1ab	1918	SRR15408090	19220	C	T	0,999504	2021-07-28	United States
S_19_R	S	19	SRR15408090	21618	C	G	0,754773	2021-07-28	United States
S_95_I	S	95	SRR15408090	21846	C	T	1	2021-07-28	United States
S_142_D	S	142	SRR15408090	21987	G	A	0,999178	2021-07-28	United States
S_156_NA	S	156	SRR15408090	22028	G	-AGTTCA	0,997059	2021-07-28	United States
S_452_R	S	452	SRR15408090	22917	T	G	0,999612	2021-07-28	United States
S_478_K	S	478	SRR15408090	22995	C	A	0,678046	2021-07-28	United States
S_614_G	S	614	SRR15408090	23403	A	G	0,999817	2021-07-28	United States
S_681_R	S	681	SRR15408090	23604	C	G	0,999638	2021-07-28	United States
S_950_N	S	950	SRR15408090	24410	G	A	0,99976	2021-07-28	United States
ORF3a_26_L	ORF3a	26	SRR15408090	25469	C	T	0,999622	2021-07-28	United States
M_82_T	M	82	SRR15408090	26767	T	C	0,994489	2021-07-28	United States
ORF7a_82_A	ORF7a	82	SRR15408090	27638	T	C	0,999713	2021-07-28	United States
ORF7a_120_I	ORF7a	120	SRR15408090	27752	C	T	0,999581	2021-07-28	United States
ORF7b_40_I	ORF7b	40	SRR15408090	27874	C	T	0,661742	2021-07-28	United States
ORF8_31_F	ORF8	31	SRR15408090	27985	A	T	0,996407	2021-07-28	United States
ORF8_118_NA	ORF8	118	SRR15408090	28247	A	-GATTTC	0,996519	2021-07-28	United States
N_63_G	N	63	SRR15408090	28461	A	G	0,999364	2021-07-28	United States
N_203_M	N	203	SRR15408090	28881	G	T	0,999528	2021-07-28	United States
N_215_C	N	215	SRR15408090	28916	G	T	0,999039	2021-07-28	United States
N_377_Y	N	377	SRR15408090	29402	G	T	0,999777	2021-07-28	United States
ORF1ab_629_N	ORF1ab	629	SRR15408097	2150	G	A	0,987326	2021-08-03	United States
ORF1ab_1306_S	ORF1ab	1306	SRR15408097	4181	G	T	0,996564	2021-08-03	United States
ORF1ab_2046_L	ORF1ab	2046	SRR15408097	6402	C	T	0,518116	2021-08-03	United States
ORF1ab_2287_S	ORF1ab	2287	SRR15408097	7124	C	T	0,992	2021-08-03	United States
ORF1ab_2930_L	ORF1ab	2930	SRR15408097	9053	G	T	0,992806	2021-08-03	United States
ORF1ab_3255_I	ORF1ab	3255	SRR15408097	10029	C	T	0,259372	2021-08-03	United States
ORF1ab_3603_NA	ORF1ab	3603	SRR15408097	11074	C	-T	0,0533333	2021-08-03	United States
ORF1ab_3646_A	ORF1ab	3646	SRR15408097	11201	A	G	0,903352	2021-08-03	United States
ORF1ab_3885_F	ORF1ab	3885	SRR15408097	11919	C	T	0,799652	2021-08-03	United States
ORF1ab_183_V	ORF1ab	183	SRR15408097	14014	T	G	0,9875	2021-08-03	United States
ORF1ab_314_L	ORF1ab	314	SRR15408097	14408	C	T	0,188422	2021-08-03	United States
ORF1ab_662_S	ORF1ab	662	SRR15408097	15451	G	A	0,692308	2021-08-03	United States
ORF1ab_1000_L	ORF1ab	1000	SRR15408097	16466	C	T	0,996641	2021-08-03	United States
ORF1ab_1918_V	ORF1ab	1918	SRR15408097	19220	C	T	0,989117	2021-08-03	United States
S_19_R	S	19	SRR15408097	21618	C	G	0,687243	2021-08-03	United States
S_452_R	S	452	SRR15408097	22917	T	G	1	2021-08-03	United States
S_478_K	S	478	SRR15408097	22995	C	A	0,833333	2021-08-03	United States
S_614_G	S	614	SRR15408097	23403	A	G	1	2021-08-03	United States
S_681_R	S	681	SRR15408097	23604	C	G	1	2021-08-03	United States
S_950_N	S	950	SRR15408097	24410	G	A	1	2021-08-03	United States
ORF3a_26_L	ORF3a	26	SRR15408097	25469	C	T	1	2021-08-03	United States
ORF3a_54_S	ORF3a	54	SRR15408097	25552	G	T	0,995726	2021-08-03	United States
M_82_T	M	82	SRR15408097	26767	T	C	0,995798	2021-08-03	United States
ORF6_8_*	ORF6	8	SRR15408097	27223	C	T	0,30303	2021-08-03	United States
ORF7a_82_A	ORF7a	82	SRR15408097	27638	T	C	1	2021-08-03	United States
ORF7b_40_I	ORF7b	40	SRR15408097	27874	C	T	0,368421	2021-08-03	United States
ORF8_118_NA	ORF8	118	SRR15408097	28247	A	-GATTTC	0,99553	2021-08-03	United States
N_63_G	N	63	SRR15408097	28461	A	G	1	2021-08-03	United States
N_203_M	N	203	SRR15408097	28881	G	T	0,996633	2021-08-03	United States
N_215_C	N	215	SRR15408097	28916	G	T	0,982993	2021-08-03	United States
N_377_Y	N	377	SRR15408097	29402	G	T	0,997797	2021-08-03	United States
ORF1ab_1306_S	ORF1ab	1306	SRR15408100	4181	G	T	0,99928	2021-08-04	United States
ORF1ab_2046_L	ORF1ab	2046	SRR15408100	6402	C	T	0,77649	2021-08-04	United States
ORF1ab_2287_S	ORF1ab	2287	SRR15408100	7124	C	T	0,999268	2021-08-04	United States
ORF1ab_2355_S	ORF1ab	2355	SRR15408100	7328	G	T	0,0828516	2021-08-04	United States
ORF1ab_2554_V	ORF1ab	2554	SRR15408100	7926	C	T	0,999143	2021-08-04	United States
ORF1ab_2930_L	ORF1ab	2930	SRR15408100	9053	G	T	0,998587	2021-08-04	United States
ORF1ab_3255_I	ORF1ab	3255	SRR15408100	10029	C	T	0,283378	2021-08-04	United States
ORF1ab_3646_A	ORF1ab	3646	SRR15408100	11201	A	G	0,930476	2021-08-04	United States
ORF1ab_183_V	ORF1ab	183	SRR15408100	14014	T	G	0,997632	2021-08-04	United States
ORF1ab_314_L	ORF1ab	314	SRR15408100	14408	C	T	0,396673	2021-08-04	United States
ORF1ab_480_T	ORF1ab	480	SRR15408100	14906	A	C	0,0710161	2021-08-04	United States
ORF1ab_662_S	ORF1ab	662	SRR15408100	15451	G	A	0,757163	2021-08-04	United States
ORF1ab_1000_L	ORF1ab	1000	SRR15408100	16466	C	T	0,999628	2021-08-04	United States
ORF1ab_1918_V	ORF1ab	1918	SRR15408100	19220	C	T	0,999314	2021-08-04	United States
S_19_R	S	19	SRR15408100	21618	C	G	0,60644	2021-08-04	United States
S_142_D	S	142	SRR15408100	21987	G	A	0,999516	2021-08-04	United States
S_156_NA	S	156	SRR15408100	22028	G	-AGTTCA	0,997667	2021-08-04	United States
S_452_R	S	452	SRR15408100	22917	T	G	0,999295	2021-08-04	United States
S_478_K	S	478	SRR15408100	22995	C	A	0,63321	2021-08-04	United States
S_614_G	S	614	SRR15408100	23403	A	G	0,999811	2021-08-04	United States
S_681_R	S	681	SRR15408100	23604	C	G	0,99971	2021-08-04	United States
S_950_N	S	950	SRR15408100	24410	G	A	0,999746	2021-08-04	United States
ORF3a_26_L	ORF3a	26	SRR15408100	25469	C	T	0,999577	2021-08-04	United States
ORF3a_151_I	ORF3a	151	SRR15408100	25844	C	T	0,874465	2021-08-04	United States
M_82_T	M	82	SRR15408100	26767	T	C	0,995341	2021-08-04	United States
ORF7a_82_A	ORF7a	82	SRR15408100	27638	T	C	0,999656	2021-08-04	United States
ORF7a_120_I	ORF7a	120	SRR15408100	27752	C	T	0,999817	2021-08-04	United States
ORF7b_40_I	ORF7b	40	SRR15408100	27874	C	T	0,674971	2021-08-04	United States
ORF8_118_NA	ORF8	118	SRR15408100	28247	A	-GATTTC	0,996932	2021-08-04	United States
N_63_G	N	63	SRR15408100	28461	A	G	0,999526	2021-08-04	United States
N_203_M	N	203	SRR15408100	28881	G	T	0,999621	2021-08-04	United States
N_215_C	N	215	SRR15408100	28916	G	T	0,998908	2021-08-04	United States
N_271_I	N	271	SRR15408100	29085	C	T	0,997043	2021-08-04	United States
N_377_Y	N	377	SRR15408100	29402	G	T	0,999498	2021-08-04	United States
ORF1ab_1306_S	ORF1ab	1306	SRR15408104	4181	G	T	0,998954	2021-08-04	United States
ORF1ab_2046_L	ORF1ab	2046	SRR15408104	6402	C	T	0,541013	2021-08-04	United States
ORF1ab_2287_S	ORF1ab	2287	SRR15408104	7124	C	T	0,998928	2021-08-04	United States
ORF1ab_2355_S	ORF1ab	2355	SRR15408104	7328	G	T	0,124725	2021-08-04	United States
ORF1ab_2930_L	ORF1ab	2930	SRR15408104	9053	G	T	0,998438	2021-08-04	United States
ORF1ab_3255_I	ORF1ab	3255	SRR15408104	10029	C	T	0,197032	2021-08-04	United States
ORF1ab_3646_A	ORF1ab	3646	SRR15408104	11201	A	G	0,956515	2021-08-04	United States
ORF1ab_314_L	ORF1ab	314	SRR15408104	14408	C	T	0,250242	2021-08-04	United States
ORF1ab_662_S	ORF1ab	662	SRR15408104	15451	G	A	0,757604	2021-08-04	United States
ORF1ab_1000_L	ORF1ab	1000	SRR15408104	16466	C	T	0,999693	2021-08-04	United States
ORF1ab_1918_V	ORF1ab	1918	SRR15408104	19220	C	T	0,998781	2021-08-04	United States
S_19_R	S	19	SRR15408104	21618	C	G	0,738686	2021-08-04	United States
S_95_I	S	95	SRR15408104	21846	C	T	0,996276	2021-08-04	United States
S_142_D	S	142	SRR15408104	21987	G	A	1	2021-08-04	United States
S_156_NA	S	156	SRR15408104	22028	G	-AGTTCA	0,99705	2021-08-04	United States
S_452_R	S	452	SRR15408104	22917	T	G	0,998724	2021-08-04	United States
S_478_K	S	478	SRR15408104	22995	C	A	0,825099	2021-08-04	United States
S_614_G	S	614	SRR15408104	23403	A	G	0,999513	2021-08-04	United States
S_681_R	S	681	SRR15408104	23604	C	G	0,999606	2021-08-04	United States
S_950_N	S	950	SRR15408104	24410	G	A	0,9998	2021-08-04	United States
ORF3a_26_L	ORF3a	26	SRR15408104	25469	C	T	0,999738	2021-08-04	United States
M_82_T	M	82	SRR15408104	26767	T	C	0,993348	2021-08-04	United States
ORF7a_82_A	ORF7a	82	SRR15408104	27638	T	C	1	2021-08-04	United States
ORF7a_120_I	ORF7a	120	SRR15408104	27752	C	T	0,999785	2021-08-04	United States
ORF7b_40_I	ORF7b	40	SRR15408104	27874	C	T	0,583843	2021-08-04	United States
ORF8_28_Y	ORF8	28	SRR15408104	27975	C	T	0,990402	2021-08-04	United States
ORF8_118_NA	ORF8	118	SRR15408104	28247	A	-GATTTC	0,997237	2021-08-04	United States
N_63_G	N	63	SRR15408104	28461	A	G	0,999557	2021-08-04	United States
N_203_M	N	203	SRR15408104	28881	G	T	0,99962	2021-08-04	United States
N_215_C	N	215	SRR15408104	28916	G	T	0,99844	2021-08-04	United States
N_377_Y	N	377	SRR15408104	29402	G	T	0,999652	2021-08-04	United States
ORF1ab_1306_S	ORF1ab	1306	SRR15408105	4181	G	T	0,999211	2021-08-04	United States
ORF1ab_2046_L	ORF1ab	2046	SRR15408105	6402	C	T	0,350933	2021-08-04	United States
ORF1ab_2125_Y	ORF1ab	2125	SRR15408105	6638	C	T	0,975594	2021-08-04	United States
ORF1ab_2287_S	ORF1ab	2287	SRR15408105	7124	C	T	0,998685	2021-08-04	United States
ORF1ab_2355_S	ORF1ab	2355	SRR15408105	7328	G	T	0,165	2021-08-04	United States
ORF1ab_2554_V	ORF1ab	2554	SRR15408105	7926	C	T	0,996365	2021-08-04	United States
ORF1ab_2930_L	ORF1ab	2930	SRR15408105	9053	G	T	0,997964	2021-08-04	United States
ORF1ab_3255_I	ORF1ab	3255	SRR15408105	10029	C	T	0,340146	2021-08-04	United States
ORF1ab_3646_A	ORF1ab	3646	SRR15408105	11201	A	G	0,926018	2021-08-04	United States
ORF1ab_183_V	ORF1ab	183	SRR15408105	14014	T	G	0,997495	2021-08-04	United States
ORF1ab_314_L	ORF1ab	314	SRR15408105	14408	C	T	0,268414	2021-08-04	United States
ORF1ab_662_S	ORF1ab	662	SRR15408105	15451	G	A	0,709308	2021-08-04	United States
ORF1ab_1000_L	ORF1ab	1000	SRR15408105	16466	C	T	0,999621	2021-08-04	United States
ORF1ab_1087_Y	ORF1ab	1087	SRR15408105	16726	C	T	0,997705	2021-08-04	United States
ORF1ab_1918_V	ORF1ab	1918	SRR15408105	19220	C	T	0,998929	2021-08-04	United States
S_19_R	S	19	SRR15408105	21618	C	G	0,711186	2021-08-04	United States
S_142_D	S	142	SRR15408105	21987	G	A	0,999682	2021-08-04	United States
S_156_NA	S	156	SRR15408105	22028	G	-AGTTCA	0,996195	2021-08-04	United States
S_452_R	S	452	SRR15408105	22917	T	G	0,999078	2021-08-04	United States
S_478_K	S	478	SRR15408105	22995	C	A	0,872721	2021-08-04	United States
S_614_G	S	614	SRR15408105	23403	A	G	0,999276	2021-08-04	United States
S_681_R	S	681	SRR15408105	23604	C	G	0,999674	2021-08-04	United States
S_950_N	S	950	SRR15408105	24410	G	A	0,999814	2021-08-04	United States
ORF3a_26_L	ORF3a	26	SRR15408105	25469	C	T	0,999732	2021-08-04	United States
M_82_T	M	82	SRR15408105	26767	T	C	0,99426	2021-08-04	United States
ORF7a_82_A	ORF7a	82	SRR15408105	27638	T	C	0,999497	2021-08-04	United States
ORF7a_120_I	ORF7a	120	SRR15408105	27752	C	T	0,999878	2021-08-04	United States
ORF7b_40_I	ORF7b	40	SRR15408105	27874	C	T	0,340867	2021-08-04	United States
ORF8_60_F	ORF8	60	SRR15408105	28073	G	T	0,496657	2021-08-04	United States
ORF8_118_NA	ORF8	118	SRR15408105	28247	A	-GATTTC	0,994651	2021-08-04	United States
N_63_G	N	63	SRR15408105	28461	A	G	0,999596	2021-08-04	United States
N_203_M	N	203	SRR15408105	28881	G	T	0,999621	2021-08-04	United States
N_215_C	N	215	SRR15408105	28916	G	T	0,999395	2021-08-04	United States
N_377_Y	N	377	SRR15408105	29402	G	T	0,999615	2021-08-04	United States
ORF1ab_24_C	ORF1ab	24	SRR15408106	335	C	T	0,995957	2021-08-04	United States
ORF1ab_1306_S	ORF1ab	1306	SRR15408106	4181	G	T	1	2021-08-04	United States
ORF1ab_2046_L	ORF1ab	2046	SRR15408106	6402	C	T	0,667755	2021-08-04	United States
ORF1ab_2125_Y	ORF1ab	2125	SRR15408106	6638	C	T	0,990724	2021-08-04	United States
ORF1ab_2287_S	ORF1ab	2287	SRR15408106	7124	C	T	0,99962	2021-08-04	United States
ORF1ab_2355_S	ORF1ab	2355	SRR15408106	7328	G	T	0,124378	2021-08-04	United States
ORF1ab_2554_V	ORF1ab	2554	SRR15408106	7926	C	T	0,996198	2021-08-04	United States
ORF1ab_2930_L	ORF1ab	2930	SRR15408106	9053	G	T	0,997852	2021-08-04	United States
ORF1ab_3255_I	ORF1ab	3255	SRR15408106	10029	C	T	0,223589	2021-08-04	United States
ORF1ab_3646_A	ORF1ab	3646	SRR15408106	11201	A	G	0,934071	2021-08-04	United States
ORF1ab_183_V	ORF1ab	183	SRR15408106	14014	T	G	0,995918	2021-08-04	United States
ORF1ab_314_L	ORF1ab	314	SRR15408106	14408	C	T	0,294229	2021-08-04	United States
ORF1ab_662_S	ORF1ab	662	SRR15408106	15451	G	A	0,777298	2021-08-04	United States
ORF1ab_1000_L	ORF1ab	1000	SRR15408106	16466	C	T	0,999582	2021-08-04	United States
ORF1ab_1087_Y	ORF1ab	1087	SRR15408106	16726	C	T	0,997662	2021-08-04	United States
ORF1ab_1555_I	ORF1ab	1555	SRR15408106	18131	C	T	0,997429	2021-08-04	United States
ORF1ab_1918_V	ORF1ab	1918	SRR15408106	19220	C	T	0,999541	2021-08-04	United States
S_19_R	S	19	SRR15408106	21618	C	G	0,721744	2021-08-04	United States
S_142_D	S	142	SRR15408106	21987	G	A	1	2021-08-04	United States
S_156_NA	S	156	SRR15408106	22028	G	-AGTTCA	0,998039	2021-08-04	United States
S_452_R	S	452	SRR15408106	22917	T	G	0,998819	2021-08-04	United States
S_478_K	S	478	SRR15408106	22995	C	A	0,776147	2021-08-04	United States
S_614_G	S	614	SRR15408106	23403	A	G	1	2021-08-04	United States
S_681_R	S	681	SRR15408106	23604	C	G	0,999531	2021-08-04	United States
S_950_N	S	950	SRR15408106	24410	G	A	0,999703	2021-08-04	United States
ORF3a_26_L	ORF3a	26	SRR15408106	25469	C	T	0,999869	2021-08-04	United States
M_82_T	M	82	SRR15408106	26767	T	C	0,994688	2021-08-04	United States
ORF7a_82_A	ORF7a	82	SRR15408106	27638	T	C	1	2021-08-04	United States
ORF7a_120_I	ORF7a	120	SRR15408106	27752	C	T	1	2021-08-04	United States
ORF7b_40_I	ORF7b	40	SRR15408106	27874	C	T	0,540757	2021-08-04	United States
ORF8_60_F	ORF8	60	SRR15408106	28073	G	T	0,517288	2021-08-04	United States
ORF8_118_NA	ORF8	118	SRR15408106	28247	A	-GATTTC	0,994413	2021-08-04	United States
N_63_N	N	63	SRR15408106	28460	G	A	0,991007	2021-08-04	United States
N_63_G	N	63	SRR15408106	28461	A	G	1	2021-08-04	United States
N_203_M	N	203	SRR15408106	28881	G	T	0,998437	2021-08-04	United States
N_215_C	N	215	SRR15408106	28916	G	T	0,997926	2021-08-04	United States
N_377_Y	N	377	SRR15408106	29402	G	T	1	2021-08-04	United States
ORF1ab_1640_L	ORF1ab	1640	SRR15408107	5184	C	T	0,968254	2021-08-04	United States
ORF1ab_1773_A	ORF1ab	1773	SRR15408107	5582	A	G	0,994937	2021-08-04	United States
ORF1ab_3209_V	ORF1ab	3209	SRR15408107	9891	C	T	0,994634	2021-08-04	United States
ORF1ab_3603_NA	ORF1ab	3603	SRR15408107	11074	C	-T	0,0528996	2021-08-04	United States
ORF1ab_3718_A	ORF1ab	3718	SRR15408107	11418	T	C	0,99537	2021-08-04	United States
ORF1ab_3750_I	ORF1ab	3750	SRR15408107	11514	C	T	0,978042	2021-08-04	United States
ORF1ab_314_L	ORF1ab	314	SRR15408107	14408	C	T	0,176471	2021-08-04	United States
ORF1ab_662_S	ORF1ab	662	SRR15408107	15451	G	A	0,71163	2021-08-04	United States
ORF1ab_1000_L	ORF1ab	1000	SRR15408107	16466	C	T	1	2021-08-04	United States
ORF1ab_2308_C	ORF1ab	2308	SRR15408107	20389	C	T	0,627907	2021-08-04	United States
ORF1ab_2437_M	ORF1ab	2437	SRR15408107	20778	A	G	0,755102	2021-08-04	United States
S_19_R	S	19	SRR15408107	21618	C	G	0,755937	2021-08-04	United States
S_452_R	S	452	SRR15408107	22917	T	G	1	2021-08-04	United States
S_478_K	S	478	SRR15408107	22995	C	A	0,917211	2021-08-04	United States
S_614_G	S	614	SRR15408107	23403	A	G	1	2021-08-04	United States
S_681_R	S	681	SRR15408107	23604	C	G	1	2021-08-04	United States
S_950_N	S	950	SRR15408107	24410	G	A	1	2021-08-04	United States
S_1074_S	S	1074	SRR15408107	24783	A	G	0,986742	2021-08-04	United States
S_1264_L	S	1264	SRR15408107	25352	G	T	0,982217	2021-08-04	United States
ORF3a_26_L	ORF3a	26	SRR15408107	25469	C	T	1	2021-08-04	United States
ORF3a_267_S	ORF3a	267	SRR15408107	26191	C	T	0,220884	2021-08-04	United States
M_82_T	M	82	SRR15408107	26767	T	C	0,992958	2021-08-04	United States
ORF6_48_N	ORF6	48	SRR15408107	27345	A	T	0,986971	2021-08-04	United States
ORF7a_82_A	ORF7a	82	SRR15408107	27638	T	C	1	2021-08-04	United States
ORF7a_120_I	ORF7a	120	SRR15408107	27752	C	T	1	2021-08-04	United States
ORF8_118_NA	ORF8	118	SRR15408107	28247	A	-GATTTC	0,999102	2021-08-04	United States
N_63_G	N	63	SRR15408107	28461	A	G	0,995356	2021-08-04	United States
N_203_M	N	203	SRR15408107	28881	G	T	1	2021-08-04	United States
N_362_I	N	362	SRR15408107	29358	C	T	0,992203	2021-08-04	United States
N_377_Y	N	377	SRR15408107	29402	G	T	0,997222	2021-08-04	United States
ORF1ab_265_I	ORF1ab	265	SRR15408109	1059	C	T	0,993317	2021-08-04	United States
ORF1ab_1306_S	ORF1ab	1306	SRR15408109	4181	G	T	0,994196	2021-08-04	United States
ORF1ab_2046_L	ORF1ab	2046	SRR15408109	6402	C	T	0,619214	2021-08-04	United States
ORF1ab_2287_S	ORF1ab	2287	SRR15408109	7124	C	T	0,998878	2021-08-04	United States
ORF1ab_2355_S	ORF1ab	2355	SRR15408109	7328	G	T	0,118698	2021-08-04	United States
ORF1ab_2930_L	ORF1ab	2930	SRR15408109	9053	G	T	0,990665	2021-08-04	United States
ORF1ab_3255_I	ORF1ab	3255	SRR15408109	10029	C	T	0,269329	2021-08-04	United States
ORF1ab_3646_A	ORF1ab	3646	SRR15408109	11201	A	G	0,917063	2021-08-04	United States
ORF1ab_314_L	ORF1ab	314	SRR15408109	14408	C	T	0,207815	2021-08-04	United States
ORF1ab_662_S	ORF1ab	662	SRR15408109	15451	G	A	0,730177	2021-08-04	United States
ORF1ab_1000_L	ORF1ab	1000	SRR15408109	16466	C	T	0,999705	2021-08-04	United States
ORF1ab_1918_V	ORF1ab	1918	SRR15408109	19220	C	T	0,995799	2021-08-04	United States
S_19_R	S	19	SRR15408109	21618	C	G	0,731685	2021-08-04	United States
S_95_I	S	95	SRR15408109	21846	C	T	0,997179	2021-08-04	United States
S_142_D	S	142	SRR15408109	21987	G	A	0,999822	2021-08-04	United States
S_156_NA	S	156	SRR15408109	22028	G	-AGTTCA	0,996078	2021-08-04	United States
S_452_R	S	452	SRR15408109	22917	T	G	0,999618	2021-08-04	United States
S_478_K	S	478	SRR15408109	22995	C	A	0,84556	2021-08-04	United States
S_614_G	S	614	SRR15408109	23403	A	G	0,999698	2021-08-04	United States
S_681_R	S	681	SRR15408109	23604	C	G	0,999412	2021-08-04	United States
S_950_N	S	950	SRR15408109	24410	G	A	0,999783	2021-08-04	United States
ORF3a_26_L	ORF3a	26	SRR15408109	25469	C	T	0,999829	2021-08-04	United States
M_82_T	M	82	SRR15408109	26767	T	C	0,99355	2021-08-04	United States
ORF6_46_V	ORF6	46	SRR15408109	27338	A	T	0,994049	2021-08-04	United States
ORF7a_82_A	ORF7a	82	SRR15408109	27638	T	C	0,999514	2021-08-04	United States
ORF7a_120_I	ORF7a	120	SRR15408109	27752	C	T	0,999787	2021-08-04	United States
ORF7b_40_I	ORF7b	40	SRR15408109	27874	C	T	0,507917	2021-08-04	United States
ORF8_118_NA	ORF8	118	SRR15408109	28247	A	-GATTTC	0,99739	2021-08-04	United States
N_63_G	N	63	SRR15408109	28461	A	G	0,999665	2021-08-04	United States
N_203_M	N	203	SRR15408109	28881	G	T	0,999665	2021-08-04	United States
N_215_C	N	215	SRR15408109	28916	G	T	0,9952	2021-08-04	United States
N_377_Y	N	377	SRR15408109	29402	G	T	0,99949	2021-08-04	United States
ORF1ab_1306_S	ORF1ab	1306	SRR15408111	4181	G	T	0,999703	2021-08-04	United States
ORF1ab_2046_L	ORF1ab	2046	SRR15408111	6402	C	T	0,556203	2021-08-04	United States
ORF1ab_2287_S	ORF1ab	2287	SRR15408111	7124	C	T	0,999627	2021-08-04	United States
ORF1ab_2355_S	ORF1ab	2355	SRR15408111	7328	G	T	0,13194	2021-08-04	United States
ORF1ab_2930_L	ORF1ab	2930	SRR15408111	9053	G	T	0,999378	2021-08-04	United States
ORF1ab_3255_I	ORF1ab	3255	SRR15408111	10029	C	T	0,282847	2021-08-04	United States
ORF1ab_3646_A	ORF1ab	3646	SRR15408111	11201	A	G	0,915732	2021-08-04	United States
ORF1ab_3731_V	ORF1ab	3731	SRR15408111	11456	A	G	0,998204	2021-08-04	United States
ORF1ab_314_L	ORF1ab	314	SRR15408111	14408	C	T	0,20385	2021-08-04	United States
ORF1ab_662_S	ORF1ab	662	SRR15408111	15451	G	A	0,73583	2021-08-04	United States
ORF1ab_1000_L	ORF1ab	1000	SRR15408111	16466	C	T	0,999715	2021-08-04	United States
ORF1ab_1918_V	ORF1ab	1918	SRR15408111	19220	C	T	0,99964	2021-08-04	United States
ORF1ab_2530_N	ORF1ab	2530	SRR15408111	21055	G	A	0,745696	2021-08-04	United States
S_19_R	S	19	SRR15408111	21618	C	G	0,5828	2021-08-04	United States
S_142_D	S	142	SRR15408111	21987	G	A	0,999538	2021-08-04	United States
S_156_NA	S	156	SRR15408111	22028	G	-AGTTCA	0,997528	2021-08-04	United States
S_452_R	S	452	SRR15408111	22917	T	G	0,999071	2021-08-04	United States
S_478_K	S	478	SRR15408111	22995	C	A	0,828393	2021-08-04	United States
S_614_G	S	614	SRR15408111	23403	A	G	0,999493	2021-08-04	United States
S_681_R	S	681	SRR15408111	23604	C	G	0,999822	2021-08-04	United States
S_950_N	S	950	SRR15408111	24410	G	A	0,999709	2021-08-04	United States
ORF3a_26_L	ORF3a	26	SRR15408111	25469	C	T	0,999817	2021-08-04	United States
M_82_T	M	82	SRR15408111	26767	T	C	0,993913	2021-08-04	United States
ORF7a_82_A	ORF7a	82	SRR15408111	27638	T	C	0,999507	2021-08-04	United States
ORF7a_120_I	ORF7a	120	SRR15408111	27752	C	T	0,999646	2021-08-04	United States
ORF7b_40_I	ORF7b	40	SRR15408111	27874	C	T	0,509114	2021-08-04	United States
ORF8_118_NA	ORF8	118	SRR15408111	28247	A	-GATTTC	0,997237	2021-08-04	United States
N_63_G	N	63	SRR15408111	28461	A	G	0,999694	2021-08-04	United States
N_203_M	N	203	SRR15408111	28881	G	T	0,999638	2021-08-04	United States
N_215_C	N	215	SRR15408111	28916	G	T	0,999224	2021-08-04	United States
N_377_Y	N	377	SRR15408111	29402	G	T	0,999829	2021-08-04	United States
ORF1ab_309_L	ORF1ab	309	SRR15408112	1191	C	T	0,703437	2021-08-04	United States
ORF1ab_319_I	ORF1ab	319	SRR15408112	1221	C	T	0,661897	2021-08-04	United States
ORF1ab_538_A	ORF1ab	538	SRR15408112	1877	T	G	0,995879	2021-08-04	United States
ORF1ab_1640_L	ORF1ab	1640	SRR15408112	5184	C	T	0,948455	2021-08-04	United States
ORF1ab_2355_S	ORF1ab	2355	SRR15408112	7328	G	T	0,128446	2021-08-04	United States
ORF1ab_3209_V	ORF1ab	3209	SRR15408112	9891	C	T	0,998206	2021-08-04	United States
ORF1ab_3718_A	ORF1ab	3718	SRR15408112	11418	T	C	0,997195	2021-08-04	United States
ORF1ab_314_L	ORF1ab	314	SRR15408112	14408	C	T	0,357731	2021-08-04	United States
ORF1ab_662_S	ORF1ab	662	SRR15408112	15451	G	A	0,810675	2021-08-04	United States
ORF1ab_1000_L	ORF1ab	1000	SRR15408112	16466	C	T	0,999679	2021-08-04	United States
ORF1ab_1441_H	ORF1ab	1441	SRR15408112	17790	G	T	0,968885	2021-08-04	United States
ORF1ab_1570_L	ORF1ab	1570	SRR15408112	18176	C	T	0,996908	2021-08-04	United States
ORF1ab_1898_F	ORF1ab	1898	SRR15408112	19160	C	T	0,996411	2021-08-04	United States
ORF1ab_2417_I	ORF1ab	2417	SRR15408112	20718	G	T	0,996883	2021-08-04	United States
S_19_R	S	19	SRR15408112	21618	C	G	0,821858	2021-08-04	United States
S_142_D	S	142	SRR15408112	21987	G	A	0,99924	2021-08-04	United States
S_156_NA	S	156	SRR15408112	22028	G	-AGTTCA	0,996707	2021-08-04	United States
S_452_R	S	452	SRR15408112	22917	T	G	0,999457	2021-08-04	United States
S_478_K	S	478	SRR15408112	22995	C	A	0,66392	2021-08-04	United States
S_614_G	S	614	SRR15408112	23403	A	G	0,99973	2021-08-04	United States
S_681_R	S	681	SRR15408112	23604	C	G	0,999487	2021-08-04	United States
S_950_N	S	950	SRR15408112	24410	G	A	0,9998	2021-08-04	United States
ORF3a_26_L	ORF3a	26	SRR15408112	25469	C	T	0,99971	2021-08-04	United States
M_82_T	M	82	SRR15408112	26767	T	C	0,99353	2021-08-04	United States
ORF7a_39_I	ORF7a	39	SRR15408112	27509	C	T	0,982486	2021-08-04	United States
ORF7a_82_A	ORF7a	82	SRR15408112	27638	T	C	0,999695	2021-08-04	United States
ORF7a_116_F	ORF7a	116	SRR15408112	27739	C	T	0,9985	2021-08-04	United States
ORF7a_120_I	ORF7a	120	SRR15408112	27752	C	T	0,999686	2021-08-04	United States
ORF8_118_NA	ORF8	118	SRR15408112	28247	A	-GATTTC	0,997422	2021-08-04	United States
N_63_G	N	63	SRR15408112	28461	A	G	0,999448	2021-08-04	United States
N_203_M	N	203	SRR15408112	28881	G	T	0,99967	2021-08-04	United States
N_377_Y	N	377	SRR15408112	29402	G	T	0,999693	2021-08-04	United States
ORF1ab_1640_L	ORF1ab	1640	SRR15408114	5184	C	T	0,939914	2021-08-03	United States
ORF1ab_3209_V	ORF1ab	3209	SRR15408114	9891	C	T	0,997354	2021-08-03	United States
ORF1ab_3718_A	ORF1ab	3718	SRR15408114	11418	T	C	0,996837	2021-08-03	United States
ORF1ab_3750_I	ORF1ab	3750	SRR15408114	11514	C	T	0,983397	2021-08-03	United States
ORF1ab_4372_I	ORF1ab	4372	SRR15408114	13379	G	A	0,549876	2021-08-03	United States
ORF1ab_218_L	ORF1ab	218	SRR15408114	14120	C	T	0,99235	2021-08-03	United States
ORF1ab_314_L	ORF1ab	314	SRR15408114	14408	C	T	0,379705	2021-08-03	United States
ORF1ab_662_S	ORF1ab	662	SRR15408114	15451	G	A	0,826687	2021-08-03	United States
ORF1ab_1000_L	ORF1ab	1000	SRR15408114	16466	C	T	0,999767	2021-08-03	United States
S_19_R	S	19	SRR15408114	21618	C	G	0,764292	2021-08-03	United States
S_142_D	S	142	SRR15408114	21987	G	A	1	2021-08-03	United States
S_156_NA	S	156	SRR15408114	22028	G	-AGTTCA	1	2021-08-03	United States
S_222_V	S	222	SRR15408114	22227	C	T	0,992424	2021-08-03	United States
S_452_R	S	452	SRR15408114	22917	T	G	1	2021-08-03	United States
S_478_K	S	478	SRR15408114	22995	C	A	0,719937	2021-08-03	United States
S_614_G	S	614	SRR15408114	23403	A	G	1	2021-08-03	United States
S_681_R	S	681	SRR15408114	23604	C	G	1	2021-08-03	United States
S_950_N	S	950	SRR15408114	24410	G	A	0,999678	2021-08-03	United States
ORF3a_26_L	ORF3a	26	SRR15408114	25469	C	T	1	2021-08-03	United States
M_82_T	M	82	SRR15408114	26767	T	C	0,991354	2021-08-03	United States
ORF7a_82_A	ORF7a	82	SRR15408114	27638	T	C	1	2021-08-03	United States
ORF7a_120_I	ORF7a	120	SRR15408114	27752	C	T	1	2021-08-03	United States
ORF8_118_NA	ORF8	118	SRR15408114	28247	A	-GATTTC	0,996511	2021-08-03	United States
N_63_G	N	63	SRR15408114	28461	A	G	0,999355	2021-08-03	United States
N_203_M	N	203	SRR15408114	28881	G	T	0,998842	2021-08-03	United States
N_377_Y	N	377	SRR15408114	29402	G	T	1	2021-08-03	United States
ORF1ab_1306_S	ORF1ab	1306	SRR15408117	4181	G	T	0,999446	2021-08-04	United States
ORF1ab_2046_L	ORF1ab	2046	SRR15408117	6402	C	T	0,714208	2021-08-04	United States
ORF1ab_2287_S	ORF1ab	2287	SRR15408117	7124	C	T	0,99983	2021-08-04	United States
ORF1ab_2355_S	ORF1ab	2355	SRR15408117	7328	G	T	0,104332	2021-08-04	United States
ORF1ab_2930_L	ORF1ab	2930	SRR15408117	9053	G	T	0,999757	2021-08-04	United States
ORF1ab_3255_I	ORF1ab	3255	SRR15408117	10029	C	T	0,283177	2021-08-04	United States
ORF1ab_3646_A	ORF1ab	3646	SRR15408117	11201	A	G	0,909882	2021-08-04	United States
ORF1ab_3800_F	ORF1ab	3800	SRR15408117	11663	C	T	0,997555	2021-08-04	United States
ORF1ab_314_L	ORF1ab	314	SRR15408117	14408	C	T	0,315945	2021-08-04	United States
ORF1ab_662_S	ORF1ab	662	SRR15408117	15451	G	A	0,752529	2021-08-04	United States
ORF1ab_1000_L	ORF1ab	1000	SRR15408117	16466	C	T	0,999585	2021-08-04	United States
ORF1ab_1257_V	ORF1ab	1257	SRR15408117	17236	A	G	0,997651	2021-08-04	United States
ORF1ab_1918_V	ORF1ab	1918	SRR15408117	19220	C	T	0,999547	2021-08-04	United States
S_19_R	S	19	SRR15408117	21618	C	G	0,702623	2021-08-04	United States
S_142_D	S	142	SRR15408117	21987	G	A	0,999721	2021-08-04	United States
S_156_NA	S	156	SRR15408117	22028	G	-AGTTCA	0,997059	2021-08-04	United States
S_452_R	S	452	SRR15408117	22917	T	G	0,999201	2021-08-04	United States
S_478_K	S	478	SRR15408117	22995	C	A	0,677373	2021-08-04	United States
S_614_G	S	614	SRR15408117	23403	A	G	1	2021-08-04	United States
S_681_R	S	681	SRR15408117	23604	C	G	0,999661	2021-08-04	United States
S_950_N	S	950	SRR15408117	24410	G	A	0,999807	2021-08-04	United States
ORF3a_26_L	ORF3a	26	SRR15408117	25469	C	T	0,999702	2021-08-04	United States
M_82_T	M	82	SRR15408117	26767	T	C	0,995297	2021-08-04	United States
ORF7a_82_A	ORF7a	82	SRR15408117	27638	T	C	0,999649	2021-08-04	United States
ORF7a_120_I	ORF7a	120	SRR15408117	27752	C	T	0,999567	2021-08-04	United States
ORF7b_40_I	ORF7b	40	SRR15408117	27874	C	T	0,618884	2021-08-04	United States
ORF8_106_*	ORF8	106	SRR15408117	28209	G	T	0,998328	2021-08-04	United States
ORF8_118_NA	ORF8	118	SRR15408117	28247	A	-GATTTC	0,996805	2021-08-04	United States
N_63_G	N	63	SRR15408117	28461	A	G	0,999621	2021-08-04	United States
N_203_M	N	203	SRR15408117	28881	G	T	0,999637	2021-08-04	United States
N_215_C	N	215	SRR15408117	28916	G	T	0,999221	2021-08-04	United States
N_377_Y	N	377	SRR15408117	29402	G	T	0,9996	2021-08-04	United States
ORF1ab_869_K	ORF1ab	869	SRR15408119	2872	T	A	0,993464	2021-08-04	United States
ORF1ab_1542_I	ORF1ab	1542	SRR15408119	4890	C	T	0,996365	2021-08-04	United States
ORF1ab_1640_L	ORF1ab	1640	SRR15408119	5184	C	T	0,977596	2021-08-04	United States
ORF1ab_2355_S	ORF1ab	2355	SRR15408119	7328	G	T	0,17393	2021-08-04	United States
ORF1ab_2617_A	ORF1ab	2617	SRR15408119	8115	A	C	0,0578784	2021-08-04	United States
ORF1ab_3209_V	ORF1ab	3209	SRR15408119	9891	C	T	0,996942	2021-08-04	United States
ORF1ab_3718_A	ORF1ab	3718	SRR15408119	11418	T	C	0,996961	2021-08-04	United States
ORF1ab_3750_I	ORF1ab	3750	SRR15408119	11514	C	T	0,933585	2021-08-04	United States
ORF1ab_314_L	ORF1ab	314	SRR15408119	14408	C	T	0,130183	2021-08-04	United States
ORF1ab_662_S	ORF1ab	662	SRR15408119	15451	G	A	0,67998	2021-08-04	United States
ORF1ab_1000_L	ORF1ab	1000	SRR15408119	16466	C	T	0,999665	2021-08-04	United States
ORF1ab_2018_H	ORF1ab	2018	SRR15408119	19519	T	C	0,997447	2021-08-04	United States
S_19_R	S	19	SRR15408119	21618	C	G	0,691401	2021-08-04	United States
S_142_D	S	142	SRR15408119	21987	G	A	1	2021-08-04	United States
S_156_NA	S	156	SRR15408119	22028	G	-AGTTCA	0,992706	2021-08-04	United States
S_222_V	S	222	SRR15408119	22227	C	T	0,996899	2021-08-04	United States
S_262_S	S	262	SRR15408119	22346	G	T	0,994696	2021-08-04	United States
S_452_R	S	452	SRR15408119	22917	T	G	0,999236	2021-08-04	United States
S_478_K	S	478	SRR15408119	22995	C	A	0,894338	2021-08-04	United States
S_614_G	S	614	SRR15408119	23403	A	G	0,999714	2021-08-04	United States
S_681_R	S	681	SRR15408119	23604	C	G	0,999644	2021-08-04	United States
S_950_N	S	950	SRR15408119	24410	G	A	0,999798	2021-08-04	United States
ORF3a_26_L	ORF3a	26	SRR15408119	25469	C	T	0,999844	2021-08-04	United States
M_82_T	M	82	SRR15408119	26767	T	C	0,99521	2021-08-04	United States
ORF6_56_R	ORF6	56	SRR15408119	27368	A	G	0,829769	2021-08-04	United States
ORF7a_82_A	ORF7a	82	SRR15408119	27638	T	C	0,99964	2021-08-04	United States
ORF7a_120_I	ORF7a	120	SRR15408119	27752	C	T	0,999797	2021-08-04	United States
ORF1ab_1306_S	ORF1ab	1306	SRR15408121	4181	G	T	0,999115	2021-08-04	United States
ORF1ab_2046_L	ORF1ab	2046	SRR15408121	6402	C	T	0,0861027	2021-08-04	United States
ORF1ab_2125_Y	ORF1ab	2125	SRR15408121	6638	C	T	0,903846	2021-08-04	United States
ORF1ab_2287_S	ORF1ab	2287	SRR15408121	7124	C	T	0,99661	2021-08-04	United States
ORF1ab_2907_G	ORF1ab	2907	SRR15408121	8985	A	G	0,823283	2021-08-04	United States
ORF1ab_2930_L	ORF1ab	2930	SRR15408121	9053	G	T	0,997988	2021-08-04	United States
ORF1ab_3255_I	ORF1ab	3255	SRR15408121	10029	C	T	0,395847	2021-08-04	United States
ORF1ab_3646_A	ORF1ab	3646	SRR15408121	11201	A	G	0,893701	2021-08-04	United States
ORF1ab_183_V	ORF1ab	183	SRR15408121	14014	T	G	0,99919	2021-08-04	United States
ORF1ab_314_L	ORF1ab	314	SRR15408121	14408	C	T	0,405068	2021-08-04	United States
ORF1ab_662_S	ORF1ab	662	SRR15408121	15451	G	A	0,741158	2021-08-04	United States
ORF1ab_1000_L	ORF1ab	1000	SRR15408121	16466	C	T	0,999513	2021-08-04	United States
ORF1ab_1397_I	ORF1ab	1397	SRR15408121	17658	G	T	0,99053	2021-08-04	United States
ORF1ab_1918_V	ORF1ab	1918	SRR15408121	19220	C	T	0,994878	2021-08-04	United States
S_19_R	S	19	SRR15408121	21618	C	G	0,893186	2021-08-04	United States
S_452_R	S	452	SRR15408121	22917	T	G	1	2021-08-04	United States
S_478_K	S	478	SRR15408121	22995	C	A	0,961187	2021-08-04	United States
S_614_G	S	614	SRR15408121	23403	A	G	1	2021-08-04	United States
S_681_R	S	681	SRR15408121	23604	C	G	0,999329	2021-08-04	United States
S_950_N	S	950	SRR15408121	24410	G	A	1	2021-08-04	United States
ORF3a_26_L	ORF3a	26	SRR15408121	25469	C	T	0,999271	2021-08-04	United States
ORF3a_155_Y	ORF3a	155	SRR15408121	25855	G	T	0,643072	2021-08-04	United States
M_82_T	M	82	SRR15408121	26767	T	C	0,993388	2021-08-04	United States
ORF7a_82_A	ORF7a	82	SRR15408121	27638	T	C	1	2021-08-04	United States
ORF7b_40_I	ORF7b	40	SRR15408121	27874	C	T	0,359073	2021-08-04	United States
ORF8_118_NA	ORF8	118	SRR15408121	28247	A	-GATTTC	0,997124	2021-08-04	United States
N_63_G	N	63	SRR15408121	28461	A	G	1	2021-08-04	United States
N_203_M	N	203	SRR15408121	28881	G	T	0,999538	2021-08-04	United States
N_215_C	N	215	SRR15408121	28916	G	T	0,998144	2021-08-04	United States
N_377_Y	N	377	SRR15408121	29402	G	T	0,999505	2021-08-04	United States
ORF1ab_591_V	ORF1ab	591	SRR15408126	2037	C	T	0,99794	2021-08-04	United States
ORF1ab_1306_S	ORF1ab	1306	SRR15408126	4181	G	T	0,999332	2021-08-04	United States
ORF1ab_2046_L	ORF1ab	2046	SRR15408126	6402	C	T	0,772792	2021-08-04	United States
ORF1ab_2287_S	ORF1ab	2287	SRR15408126	7124	C	T	0,999362	2021-08-04	United States
ORF1ab_2355_S	ORF1ab	2355	SRR15408126	7328	G	T	0,129213	2021-08-04	United States
ORF1ab_2554_V	ORF1ab	2554	SRR15408126	7926	C	T	0,997804	2021-08-04	United States
ORF1ab_2930_L	ORF1ab	2930	SRR15408126	9053	G	T	0,997961	2021-08-04	United States
ORF1ab_3255_I	ORF1ab	3255	SRR15408126	10029	C	T	0,276254	2021-08-04	United States
ORF1ab_3646_A	ORF1ab	3646	SRR15408126	11201	A	G	0,922077	2021-08-04	United States
ORF1ab_183_V	ORF1ab	183	SRR15408126	14014	T	G	0,997319	2021-08-04	United States
ORF1ab_314_L	ORF1ab	314	SRR15408126	14408	C	T	0,407831	2021-08-04	United States
ORF1ab_662_S	ORF1ab	662	SRR15408126	15451	G	A	0,796097	2021-08-04	United States
ORF1ab_1000_L	ORF1ab	1000	SRR15408126	16466	C	T	0,99982	2021-08-04	United States
ORF1ab_1918_V	ORF1ab	1918	SRR15408126	19220	C	T	0,999073	2021-08-04	United States
S_19_R	S	19	SRR15408126	21618	C	G	0,748375	2021-08-04	United States
S_142_D	S	142	SRR15408126	21987	G	A	1	2021-08-04	United States
S_156_NA	S	156	SRR15408126	22028	G	-AGTTCA	0,995573	2021-08-04	United States
S_452_R	S	452	SRR15408126	22917	T	G	0,999272	2021-08-04	United States
S_478_K	S	478	SRR15408126	22995	C	A	0,664526	2021-08-04	United States
S_614_G	S	614	SRR15408126	23403	A	G	0,999606	2021-08-04	United States
S_681_R	S	681	SRR15408126	23604	C	G	0,999311	2021-08-04	United States
S_950_N	S	950	SRR15408126	24410	G	A	0,99991	2021-08-04	United States
ORF3a_26_L	ORF3a	26	SRR15408126	25469	C	T	0,999866	2021-08-04	United States
M_82_T	M	82	SRR15408126	26767	T	C	0,994306	2021-08-04	United States
ORF7a_82_A	ORF7a	82	SRR15408126	27638	T	C	0,999325	2021-08-04	United States
ORF7a_120_I	ORF7a	120	SRR15408126	27752	C	T	0,999593	2021-08-04	United States
ORF7b_40_I	ORF7b	40	SRR15408126	27874	C	T	0,670884	2021-08-04	United States
ORF8_118_NA	ORF8	118	SRR15408126	28247	A	-GATTTC	0,997012	2021-08-04	United States
N_63_G	N	63	SRR15408126	28461	A	G	0,99968	2021-08-04	United States
N_203_M	N	203	SRR15408126	28881	G	T	0,999888	2021-08-04	United States
N_215_C	N	215	SRR15408126	28916	G	T	0,998386	2021-08-04	United States
N_377_Y	N	377	SRR15408126	29402	G	T	0,999287	2021-08-04	United States
ORF1ab_656_V	ORF1ab	656	SRR15408129	2232	C	T	0,996229	2021-08-04	United States
ORF1ab_1146_T	ORF1ab	1146	SRR15408129	3701	G	A	0,99486	2021-08-04	United States
ORF1ab_1640_L	ORF1ab	1640	SRR15408129	5184	C	T	0,97699	2021-08-04	United States
ORF1ab_2355_S	ORF1ab	2355	SRR15408129	7328	G	T	0,118729	2021-08-04	United States
ORF1ab_3209_V	ORF1ab	3209	SRR15408129	9891	C	T	0,998329	2021-08-04	United States
ORF1ab_3718_A	ORF1ab	3718	SRR15408129	11418	T	C	0,997071	2021-08-04	United States
ORF1ab_3750_I	ORF1ab	3750	SRR15408129	11514	C	T	0,980919	2021-08-04	United States
ORF1ab_314_L	ORF1ab	314	SRR15408129	14408	C	T	0,233714	2021-08-04	United States
ORF1ab_662_S	ORF1ab	662	SRR15408129	15451	G	A	0,741509	2021-08-04	United States
ORF1ab_1000_L	ORF1ab	1000	SRR15408129	16466	C	T	0,999742	2021-08-04	United States
ORF1ab_1290_I	ORF1ab	1290	SRR15408129	17336	C	T	0,156246	2021-08-04	United States
S_19_R	S	19	SRR15408129	21618	C	G	0,884815	2021-08-04	United States
S_70_F	S	70	SRR15408129	21770	G	T	0,996988	2021-08-04	United States
S_142_D	S	142	SRR15408129	21987	G	A	0,999904	2021-08-04	United States
S_156_NA	S	156	SRR15408129	22028	G	-AGTTCA	0,997693	2021-08-04	United States
S_222_V	S	222	SRR15408129	22227	C	T	0,995498	2021-08-04	United States
S_417_N	S	417	SRR15408129	22813	G	T	0,997714	2021-08-04	United States
S_452_R	S	452	SRR15408129	22917	T	G	0,999543	2021-08-04	United States
S_478_K	S	478	SRR15408129	22995	C	A	0,892022	2021-08-04	United States
S_614_G	S	614	SRR15408129	23403	A	G	0,999589	2021-08-04	United States
S_681_R	S	681	SRR15408129	23604	C	G	0,999237	2021-08-04	United States
S_950_N	S	950	SRR15408129	24410	G	A	0,999805	2021-08-04	United States
ORF3a_26_L	ORF3a	26	SRR15408129	25469	C	T	0,99977	2021-08-04	United States
ORF3a_268_M	ORF3a	268	SRR15408129	26195	C	T	0,997938	2021-08-04	United States
M_82_T	M	82	SRR15408129	26767	T	C	0,992376	2021-08-04	United States
ORF7a_82_A	ORF7a	82	SRR15408129	27638	T	C	0,999124	2021-08-04	United States
ORF7a_120_I	ORF7a	120	SRR15408129	27752	C	T	0,999685	2021-08-04	United States
ORF8_118_NA	ORF8	118	SRR15408129	28247	A	-GATTTC	0,997419	2021-08-04	United States
N_63_G	N	63	SRR15408129	28461	A	G	0,99954	2021-08-04	United States
N_203_M	N	203	SRR15408129	28881	G	T	0,999579	2021-08-04	United States
N_265_NA	N	265	SRR15408129	29067	C	-TAAAGCATACAATG	0,0738983	2021-08-04	United States
ORF1ab_1306_S	ORF1ab	1306	SRR15408130	4181	G	T	0,999411	2021-08-04	United States
ORF1ab_2046_L	ORF1ab	2046	SRR15408130	6402	C	T	0,36366	2021-08-04	United States
ORF1ab_2287_S	ORF1ab	2287	SRR15408130	7124	C	T	0,999363	2021-08-04	United States
ORF1ab_2355_S	ORF1ab	2355	SRR15408130	7328	G	T	0,117342	2021-08-04	United States
ORF1ab_2460_V	ORF1ab	2460	SRR15408130	7644	C	T	0,192277	2021-08-04	United States
ORF1ab_2930_L	ORF1ab	2930	SRR15408130	9053	G	T	0,998639	2021-08-04	United States
ORF1ab_3255_I	ORF1ab	3255	SRR15408130	10029	C	T	0,341558	2021-08-04	United States
ORF1ab_3646_A	ORF1ab	3646	SRR15408130	11201	A	G	0,884214	2021-08-04	United States
ORF1ab_314_L	ORF1ab	314	SRR15408130	14408	C	T	0,194854	2021-08-04	United States
ORF1ab_662_S	ORF1ab	662	SRR15408130	15451	G	A	0,794685	2021-08-04	United States
ORF1ab_1000_L	ORF1ab	1000	SRR15408130	16466	C	T	0,999637	2021-08-04	United States
ORF1ab_1257_V	ORF1ab	1257	SRR15408130	17236	A	G	0,998129	2021-08-04	United States
ORF1ab_1918_V	ORF1ab	1918	SRR15408130	19220	C	T	0,999173	2021-08-04	United States
S_19_R	S	19	SRR15408130	21618	C	G	0,959659	2021-08-04	United States
S_20_I	S	20	SRR15408130	21621	C	T	0,958685	2021-08-04	United States
S_142_D	S	142	SRR15408130	21987	G	A	1	2021-08-04	United States
S_156_NA	S	156	SRR15408130	22028	G	-AGTTCA	0,993844	2021-08-04	United States
S_174_S	S	174	SRR15408130	22082	C	T	0,995339	2021-08-04	United States
S_452_R	S	452	SRR15408130	22917	T	G	0,999293	2021-08-04	United States
S_478_K	S	478	SRR15408130	22995	C	A	0,872378	2021-08-04	United States
S_614_G	S	614	SRR15408130	23403	A	G	0,999807	2021-08-04	United States
S_681_R	S	681	SRR15408130	23604	C	G	0,999525	2021-08-04	United States
S_950_N	S	950	SRR15408130	24410	G	A	0,999624	2021-08-04	United States
ORF3a_26_L	ORF3a	26	SRR15408130	25469	C	T	0,999818	2021-08-04	United States
ORF3a_104_S	ORF3a	104	SRR15408130	25702	C	T	0,998141	2021-08-04	United States
M_82_T	M	82	SRR15408130	26767	T	C	0,994047	2021-08-04	United States
ORF7a_82_A	ORF7a	82	SRR15408130	27638	T	C	0,999585	2021-08-04	United States
ORF7a_120_I	ORF7a	120	SRR15408130	27752	C	T	1	2021-08-04	United States
ORF7b_40_I	ORF7b	40	SRR15408130	27874	C	T	0,461845	2021-08-04	United States
ORF8_118_NA	ORF8	118	SRR15408130	28247	A	-GATTTC	0,993139	2021-08-04	United States
N_63_G	N	63	SRR15408130	28461	A	G	0,999659	2021-08-04	United States
N_203_M	N	203	SRR15408130	28881	G	T	0,999459	2021-08-04	United States
N_208_S	N	208	SRR15408130	28895	G	T	0,997503	2021-08-04	United States
N_215_C	N	215	SRR15408130	28916	G	T	0,999292	2021-08-04	United States
N_377_Y	N	377	SRR15408130	29402	G	T	0,999753	2021-08-04	United States
ORF1ab_1151_V	ORF1ab	1151	SRR15408131	3717	C	T	0,997337	2021-08-04	United States
ORF1ab_1306_S	ORF1ab	1306	SRR15408131	4181	G	T	0,999251	2021-08-04	United States
ORF1ab_1840_I	ORF1ab	1840	SRR15408131	5784	C	T	0,999026	2021-08-04	United States
ORF1ab_2046_L	ORF1ab	2046	SRR15408131	6402	C	T	0,549326	2021-08-04	United States
ORF1ab_2287_S	ORF1ab	2287	SRR15408131	7124	C	T	0,999454	2021-08-04	United States
ORF1ab_2355_S	ORF1ab	2355	SRR15408131	7328	G	T	0,109281	2021-08-04	United States
ORF1ab_2930_L	ORF1ab	2930	SRR15408131	9053	G	T	0,999561	2021-08-04	United States
ORF1ab_3255_I	ORF1ab	3255	SRR15408131	10029	C	T	0,273171	2021-08-04	United States
ORF1ab_3646_A	ORF1ab	3646	SRR15408131	11201	A	G	0,920668	2021-08-04	United States
ORF1ab_3731_V	ORF1ab	3731	SRR15408131	11456	A	G	0,997308	2021-08-04	United States
ORF1ab_314_L	ORF1ab	314	SRR15408131	14408	C	T	0,243193	2021-08-04	United States
ORF1ab_662_S	ORF1ab	662	SRR15408131	15451	G	A	0,72799	2021-08-04	United States
ORF1ab_1000_L	ORF1ab	1000	SRR15408131	16466	C	T	0,999551	2021-08-04	United States
ORF1ab_1918_V	ORF1ab	1918	SRR15408131	19220	C	T	0,99936	2021-08-04	United States
S_19_R	S	19	SRR15408131	21618	C	G	0,707407	2021-08-04	United States
S_142_D	S	142	SRR15408131	21987	G	A	0,9996	2021-08-04	United States
S_156_NA	S	156	SRR15408131	22028	G	-AGTTCA	0,996792	2021-08-04	United States
S_452_R	S	452	SRR15408131	22917	T	G	0,999261	2021-08-04	United States
S_478_K	S	478	SRR15408131	22995	C	A	0,773391	2021-08-04	United States
S_614_G	S	614	SRR15408131	23403	A	G	0,999916	2021-08-04	United States
S_681_R	S	681	SRR15408131	23604	C	G	0,999692	2021-08-04	United States
S_950_N	S	950	SRR15408131	24410	G	A	0,999878	2021-08-04	United States
ORF3a_26_L	ORF3a	26	SRR15408131	25469	C	T	0,999629	2021-08-04	United States
ORF3a_99_V	ORF3a	99	SRR15408131	25688	C	T	0,971737	2021-08-04	United States
M_82_T	M	82	SRR15408131	26767	T	C	0,994893	2021-08-04	United States
ORF7a_82_A	ORF7a	82	SRR15408131	27638	T	C	0,998728	2021-08-04	United States
ORF7a_120_I	ORF7a	120	SRR15408131	27752	C	T	0,999865	2021-08-04	United States
ORF7b_40_I	ORF7b	40	SRR15408131	27874	C	T	0,548945	2021-08-04	United States
ORF8_118_NA	ORF8	118	SRR15408131	28247	A	-GATTTC	0,996746	2021-08-04	United States
ORF1ab_1213_S	ORF1ab	1213	SRR15408132	3902	C	T	0,997871	2021-08-04	United States
ORF1ab_1306_S	ORF1ab	1306	SRR15408132	4181	G	T	0,99939	2021-08-04	United States
ORF1ab_1397_V	ORF1ab	1397	SRR15408132	4455	C	T	0,997181	2021-08-04	United States
ORF1ab_2046_L	ORF1ab	2046	SRR15408132	6402	C	T	0,582611	2021-08-04	United States
ORF1ab_2287_S	ORF1ab	2287	SRR15408132	7124	C	T	0,99882	2021-08-04	United States
ORF1ab_2355_S	ORF1ab	2355	SRR15408132	7328	G	T	0,140736	2021-08-04	United States
ORF1ab_2855_V	ORF1ab	2855	SRR15408132	8829	C	T	0,997705	2021-08-04	United States
ORF1ab_2930_L	ORF1ab	2930	SRR15408132	9053	G	T	0,998946	2021-08-04	United States
ORF1ab_3255_I	ORF1ab	3255	SRR15408132	10029	C	T	0,256432	2021-08-04	United States
ORF1ab_3603_NA	ORF1ab	3603	SRR15408132	11074	C	+T	0,0758936	2021-08-04	United States
ORF1ab_3606_NA	ORF1ab	3606	SRR15408132	11082	T	-G	0,130369	2021-08-04	United States
ORF1ab_3606_F	ORF1ab	3606	SRR15408132	11083	G	T	0,995825	2021-08-04	United States
ORF1ab_3646_A	ORF1ab	3646	SRR15408132	11201	A	G	0,909014	2021-08-04	United States
ORF1ab_314_L	ORF1ab	314	SRR15408132	14408	C	T	0,281858	2021-08-04	United States
ORF1ab_662_S	ORF1ab	662	SRR15408132	15451	G	A	0,825037	2021-08-04	United States
ORF1ab_1000_L	ORF1ab	1000	SRR15408132	16466	C	T	0,999774	2021-08-04	United States
ORF1ab_1847_S	ORF1ab	1847	SRR15408132	19006	G	T	0,997991	2021-08-04	United States
ORF1ab_1918_V	ORF1ab	1918	SRR15408132	19220	C	T	0,998877	2021-08-04	United States
S_19_R	S	19	SRR15408132	21618	C	G	0,845068	2021-08-04	United States
S_95_I	S	95	SRR15408132	21846	C	T	1	2021-08-04	United States
S_142_D	S	142	SRR15408132	21987	G	A	0,999755	2021-08-04	United States
S_156_NA	S	156	SRR15408132	22028	G	-AGTTCA	0,994838	2021-08-04	United States
S_452_R	S	452	SRR15408132	22917	T	G	0,999525	2021-08-04	United States
S_478_K	S	478	SRR15408132	22995	C	A	0,847254	2021-08-04	United States
S_614_G	S	614	SRR15408132	23403	A	G	0,999895	2021-08-04	United States
S_681_R	S	681	SRR15408132	23604	C	G	0,999538	2021-08-04	United States
S_950_N	S	950	SRR15408132	24410	G	A	0,999733	2021-08-04	United States
ORF3a_26_L	ORF3a	26	SRR15408132	25469	C	T	0,999787	2021-08-04	United States
M_82_T	M	82	SRR15408132	26767	T	C	0,993555	2021-08-04	United States
ORF7a_45_L	ORF7a	45	SRR15408132	27527	C	T	0,998255	2021-08-04	United States
ORF7a_82_A	ORF7a	82	SRR15408132	27638	T	C	0,999897	2021-08-04	United States
ORF7a_120_I	ORF7a	120	SRR15408132	27752	C	T	0,999665	2021-08-04	United States
ORF7b_40_I	ORF7b	40	SRR15408132	27874	C	T	0,569321	2021-08-04	United States
ORF8_118_NA	ORF8	118	SRR15408132	28247	A	-GATTTC	0,996875	2021-08-04	United States
N_63_G	N	63	SRR15408132	28461	A	G	0,99968	2021-08-04	United States
N_203_M	N	203	SRR15408132	28881	G	T	0,999752	2021-08-04	United States
N_215_C	N	215	SRR15408132	28916	G	T	0,998933	2021-08-04	United States
N_265_I	N	265	SRR15408132	29067	C	T	0,38272	2021-08-04	United States
N_377_Y	N	377	SRR15408132	29402	G	T	0,999632	2021-08-04	United States
ORF1ab_309_L	ORF1ab	309	SRR15408135	1191	C	T	0,689801	2021-08-04	United States
ORF1ab_627_I	ORF1ab	627	SRR15408135	2144	G	A	0,997167	2021-08-04	United States
ORF1ab_1640_L	ORF1ab	1640	SRR15408135	5184	C	T	0,926373	2021-08-04	United States
ORF1ab_2355_S	ORF1ab	2355	SRR15408135	7328	G	T	0,130753	2021-08-04	United States
ORF1ab_2980_N	ORF1ab	2980	SRR15408135	9203	G	A	0,976834	2021-08-04	United States
ORF1ab_3138_S	ORF1ab	3138	SRR15408135	9678	T	C	0,181481	2021-08-04	United States
ORF1ab_3580_Q	ORF1ab	3580	SRR15408135	11005	C	A	0,840569	2021-08-04	United States
ORF1ab_3804_L	ORF1ab	3804	SRR15408135	11675	T	C	0,751635	2021-08-04	United States
ORF1ab_314_L	ORF1ab	314	SRR15408135	14408	C	T	0,295893	2021-08-04	United States
ORF1ab_1285_V	ORF1ab	1285	SRR15408135	17321	C	T	0,996993	2021-08-04	United States
ORF1ab_1476_V	ORF1ab	1476	SRR15408135	17894	C	T	0,996163	2021-08-04	United States
ORF1ab_2310_R	ORF1ab	2310	SRR15408135	20396	A	G	0,997091	2021-08-04	United States
S_19_R	S	19	SRR15408135	21618	C	G	0,8762	2021-08-04	United States
S_77_T	S	77	SRR15408135	21792	A	C	0,998148	2021-08-04	United States
S_142_D	S	142	SRR15408135	21987	G	A	1	2021-08-04	United States
S_156_NA	S	156	SRR15408135	22028	G	-AGTTCA	0,994533	2021-08-04	United States
S_215_Y	S	215	SRR15408135	22205	G	T	0,998073	2021-08-04	United States
S_452_R	S	452	SRR15408135	22917	T	G	0,999429	2021-08-04	United States
S_478_K	S	478	SRR15408135	22995	C	A	0,834934	2021-08-04	United States
S_614_G	S	614	SRR15408135	23403	A	G	1	2021-08-04	United States
S_681_R	S	681	SRR15408135	23604	C	G	0,999866	2021-08-04	United States
S_947_R	S	947	SRR15408135	24402	A	G	0,992878	2021-08-04	United States
S_950_N	S	950	SRR15408135	24410	G	A	0,999747	2021-08-04	United States
ORF3a_26_L	ORF3a	26	SRR15408135	25469	C	T	0,999635	2021-08-04	United States
E_26_L	E	26	SRR15408135	26322	C	A	0,99644	2021-08-04	United States
M_82_T	M	82	SRR15408135	26767	T	C	0,992027	2021-08-04	United States
ORF7a_82_A	ORF7a	82	SRR15408135	27638	T	C	0,999279	2021-08-04	United States
ORF7a_120_I	ORF7a	120	SRR15408135	27752	C	T	0,999775	2021-08-04	United States
N_63_G	N	63	SRR15408135	28461	A	G	0,999548	2021-08-04	United States
N_203_M	N	203	SRR15408135	28881	G	T	0,999717	2021-08-04	United States
N_334_I	N	334	SRR15408135	29274	C	T	0,99833	2021-08-04	United States
N_377_Y	N	377	SRR15408135	29402	G	T	0,999632	2021-08-04	United States
ORF1ab_1291_F	ORF1ab	1291	SRR15408145	4136	G	T	0,28972	2021-08-04	United States
ORF1ab_1306_S	ORF1ab	1306	SRR15408145	4181	G	T	0,948276	2021-08-04	United States
ORF1ab_2037_Y	ORF1ab	2037	SRR15408145	6374	G	T	0,0875	2021-08-04	United States
ORF1ab_2046_L	ORF1ab	2046	SRR15408145	6402	C	T	0,534972	2021-08-04	United States
ORF1ab_2125_Y	ORF1ab	2125	SRR15408145	6638	C	T	0,176923	2021-08-04	United States
ORF1ab_2287_S	ORF1ab	2287	SRR15408145	7124	C	T	0,956	2021-08-04	United States
ORF1ab_2930_L	ORF1ab	2930	SRR15408145	9053	G	T	0,887006	2021-08-04	United States
ORF1ab_3255_I	ORF1ab	3255	SRR15408145	10029	C	T	0,281369	2021-08-04	United States
ORF1ab_3646_A	ORF1ab	3646	SRR15408145	11201	A	G	0,876923	2021-08-04	United States
ORF1ab_183_V	ORF1ab	183	SRR15408145	14014	T	G	0,166667	2021-08-04	United States
ORF1ab_314_L	ORF1ab	314	SRR15408145	14408	C	T	0,260341	2021-08-04	United States
ORF1ab_662_S	ORF1ab	662	SRR15408145	15451	G	A	0,787097	2021-08-04	United States
ORF1ab_1000_L	ORF1ab	1000	SRR15408145	16466	C	T	0,993496	2021-08-04	United States
ORF1ab_1087_Y	ORF1ab	1087	SRR15408145	16726	C	T	0,165563	2021-08-04	United States
ORF1ab_1257_V	ORF1ab	1257	SRR15408145	17236	A	G	0,691002	2021-08-04	United States
ORF1ab_1571_N	ORF1ab	1571	SRR15408145	18180	G	T	0,59542	2021-08-04	United States
ORF1ab_1918_V	ORF1ab	1918	SRR15408145	19220	C	T	0,955619	2021-08-04	United States
S_19_R	S	19	SRR15408145	21618	C	G	0,757941	2021-08-04	United States
S_452_R	S	452	SRR15408145	22917	T	G	1	2021-08-04	United States
S_478_K	S	478	SRR15408145	22995	C	A	0,819905	2021-08-04	United States
S_614_G	S	614	SRR15408145	23403	A	G	1	2021-08-04	United States
S_681_R	S	681	SRR15408145	23604	C	G	1	2021-08-04	United States
S_950_N	S	950	SRR15408145	24410	G	A	1	2021-08-04	United States
ORF3a_26_L	ORF3a	26	SRR15408145	25469	C	T	0,997698	2021-08-04	United States
M_82_T	M	82	SRR15408145	26767	T	C	0,996516	2021-08-04	United States
ORF7a_82_A	ORF7a	82	SRR15408145	27638	T	C	1	2021-08-04	United States
ORF7a_120_I	ORF7a	120	SRR15408145	27752	C	T	1	2021-08-04	United States
ORF7b_40_I	ORF7b	40	SRR15408145	27874	C	T	0,437086	2021-08-04	United States
ORF8_118_NA	ORF8	118	SRR15408145	28247	A	-GATTTC	0,978219	2021-08-04	United States
N_63_G	N	63	SRR15408145	28461	A	G	1	2021-08-04	United States
N_203_M	N	203	SRR15408145	28881	G	T	0,998073	2021-08-04	United States
N_215_C	N	215	SRR15408145	28916	G	T	0,925287	2021-08-04	United States
N_377_Y	N	377	SRR15408145	29402	G	T	0,997778	2021-08-04	United States
ORF1ab_1306_S	ORF1ab	1306	SRR15408149	4181	G	T	0,999292	2021-08-04	United States
ORF1ab_2046_L	ORF1ab	2046	SRR15408149	6402	C	T	0,733411	2021-08-04	United States
ORF1ab_2125_Y	ORF1ab	2125	SRR15408149	6638	C	T	0,986154	2021-08-04	United States
ORF1ab_2287_S	ORF1ab	2287	SRR15408149	7124	C	T	0,998835	2021-08-04	United States
ORF1ab_2355_S	ORF1ab	2355	SRR15408149	7328	G	T	0,143973	2021-08-04	United States
ORF1ab_2554_V	ORF1ab	2554	SRR15408149	7926	C	T	0,998797	2021-08-04	United States
ORF1ab_2930_L	ORF1ab	2930	SRR15408149	9053	G	T	0,998214	2021-08-04	United States
ORF1ab_3255_I	ORF1ab	3255	SRR15408149	10029	C	T	0,283289	2021-08-04	United States
ORF1ab_3646_A	ORF1ab	3646	SRR15408149	11201	A	G	0,918207	2021-08-04	United States
ORF1ab_183_V	ORF1ab	183	SRR15408149	14014	T	G	0,997899	2021-08-04	United States
ORF1ab_314_L	ORF1ab	314	SRR15408149	14408	C	T	0,341634	2021-08-04	United States
ORF1ab_662_S	ORF1ab	662	SRR15408149	15451	G	A	0,759553	2021-08-04	United States
ORF1ab_1000_L	ORF1ab	1000	SRR15408149	16466	C	T	0,99972	2021-08-04	United States
ORF1ab_1087_Y	ORF1ab	1087	SRR15408149	16726	C	T	0,997999	2021-08-04	United States
ORF1ab_1918_V	ORF1ab	1918	SRR15408149	19220	C	T	0,999347	2021-08-04	United States
S_3_NA	S	3	SRR15408149	21569	G	+T	0,0638382	2021-08-04	United States
S_5_F	S	5	SRR15408149	21575	C	T	0,99716	2021-08-04	United States
S_19_R	S	19	SRR15408149	21618	C	G	0,742051	2021-08-04	United States
S_142_D	S	142	SRR15408149	21987	G	A	0,999573	2021-08-04	United States
S_156_NA	S	156	SRR15408149	22028	G	-AGTTCA	0,997269	2021-08-04	United States
S_452_R	S	452	SRR15408149	22917	T	G	0,998714	2021-08-04	United States
S_478_K	S	478	SRR15408149	22995	C	A	0,691364	2021-08-04	United States
S_614_G	S	614	SRR15408149	23403	A	G	0,99973	2021-08-04	United States
S_681_R	S	681	SRR15408149	23604	C	G	0,999719	2021-08-04	United States
S_950_N	S	950	SRR15408149	24410	G	A	0,999722	2021-08-04	United States
ORF3a_26_L	ORF3a	26	SRR15408149	25469	C	T	0,999838	2021-08-04	United States
M_82_T	M	82	SRR15408149	26767	T	C	0,993914	2021-08-04	United States
ORF7a_82_A	ORF7a	82	SRR15408149	27638	T	C	0,999611	2021-08-04	United States
ORF7a_120_I	ORF7a	120	SRR15408149	27752	C	T	0,99982	2021-08-04	United States
ORF7b_40_I	ORF7b	40	SRR15408149	27874	C	T	0,634615	2021-08-04	United States
ORF8_60_F	ORF8	60	SRR15408149	28073	G	T	0,579519	2021-08-04	United States
ORF8_118_NA	ORF8	118	SRR15408149	28247	A	-GATTTC	0,995475	2021-08-04	United States
N_63_N	N	63	SRR15408149	28460	G	A	0,994821	2021-08-04	United States
N_63_G	N	63	SRR15408149	28461	A	G	0,999704	2021-08-04	United States
N_203_M	N	203	SRR15408149	28881	G	T	0,999616	2021-08-04	United States
N_215_C	N	215	SRR15408149	28916	G	T	0,998601	2021-08-04	United States
N_377_Y	N	377	SRR15408149	29402	G	T	0,999651	2021-08-04	United States
ORF1ab_214_I	ORF1ab	214	SRR15408152	906	C	T	0,492733	2021-08-04	United States
ORF1ab_1306_S	ORF1ab	1306	SRR15408152	4181	G	T	0,999151	2021-08-04	United States
ORF1ab_2046_L	ORF1ab	2046	SRR15408152	6402	C	T	0,491713	2021-08-04	United States
ORF1ab_2125_Y	ORF1ab	2125	SRR15408152	6638	C	T	0,984355	2021-08-04	United States
ORF1ab_2287_S	ORF1ab	2287	SRR15408152	7124	C	T	0,998956	2021-08-04	United States
ORF1ab_2355_S	ORF1ab	2355	SRR15408152	7328	G	T	0,122679	2021-08-04	United States
ORF1ab_2554_V	ORF1ab	2554	SRR15408152	7926	C	T	0,997559	2021-08-04	United States
ORF1ab_2930_L	ORF1ab	2930	SRR15408152	9053	G	T	0,998078	2021-08-04	United States
ORF1ab_3255_I	ORF1ab	3255	SRR15408152	10029	C	T	0,369608	2021-08-04	United States
ORF1ab_3646_A	ORF1ab	3646	SRR15408152	11201	A	G	0,913608	2021-08-04	United States
ORF1ab_17_I	ORF1ab	17	SRR15408152	13517	C	T	0,997217	2021-08-04	United States
ORF1ab_183_V	ORF1ab	183	SRR15408152	14014	T	G	0,998345	2021-08-04	United States
ORF1ab_314_L	ORF1ab	314	SRR15408152	14408	C	T	0,246504	2021-08-04	United States
ORF1ab_662_S	ORF1ab	662	SRR15408152	15451	G	A	0,731108	2021-08-04	United States
ORF1ab_1000_L	ORF1ab	1000	SRR15408152	16466	C	T	0,999735	2021-08-04	United States
ORF1ab_1087_Y	ORF1ab	1087	SRR15408152	16726	C	T	0,998	2021-08-04	United States
ORF1ab_1918_V	ORF1ab	1918	SRR15408152	19220	C	T	0,999316	2021-08-04	United States
S_19_R	S	19	SRR15408152	21618	C	G	0,779525	2021-08-04	United States
S_142_D	S	142	SRR15408152	21987	G	A	0,999731	2021-08-04	United States
S_156_NA	S	156	SRR15408152	22028	G	-AGTTCA	0,995831	2021-08-04	United States
S_452_R	S	452	SRR15408152	22917	T	G	0,999374	2021-08-04	United States
S_478_K	S	478	SRR15408152	22995	C	A	0,813323	2021-08-04	United States
S_614_G	S	614	SRR15408152	23403	A	G	0,999873	2021-08-04	United States
S_681_R	S	681	SRR15408152	23604	C	G	0,999591	2021-08-04	United States
S_950_N	S	950	SRR15408152	24410	G	A	0,999732	2021-08-04	United States
ORF3a_26_L	ORF3a	26	SRR15408152	25469	C	T	0,999781	2021-08-04	United States
M_82_T	M	82	SRR15408152	26767	T	C	0,9938	2021-08-04	United States
ORF7a_82_A	ORF7a	82	SRR15408152	27638	T	C	0,999806	2021-08-04	United States
ORF7a_120_I	ORF7a	120	SRR15408152	27752	C	T	0,999752	2021-08-04	United States
ORF7b_40_I	ORF7b	40	SRR15408152	27874	C	T	0,489883	2021-08-04	United States
ORF8_60_F	ORF8	60	SRR15408152	28073	G	T	0,546755	2021-08-04	United States
ORF8_118_NA	ORF8	118	SRR15408152	28247	A	-GATTTC	0,996118	2021-08-04	United States
N_63_N	N	63	SRR15408152	28460	G	A	0,995073	2021-08-04	United States
N_63_G	N	63	SRR15408152	28461	A	G	0,999555	2021-08-04	United States
N_203_M	N	203	SRR15408152	28881	G	T	0,99963	2021-08-04	United States
N_215_C	N	215	SRR15408152	28916	G	T	0,998671	2021-08-04	United States
N_377_Y	N	377	SRR15408152	29402	G	T	0,99964	2021-08-04	United States
ORF1ab_309_L	ORF1ab	309	SRR15408153	1191	C	T	0,663593	2021-08-04	United States
ORF1ab_1640_L	ORF1ab	1640	SRR15408153	5184	C	T	0,947487	2021-08-04	United States
ORF1ab_1921_Q	ORF1ab	1921	SRR15408153	6027	C	A	0,794122	2021-08-04	United States
ORF1ab_2355_S	ORF1ab	2355	SRR15408153	7328	G	T	0,102471	2021-08-04	United States
ORF1ab_2980_N	ORF1ab	2980	SRR15408153	9203	G	A	0,969473	2021-08-04	United States
ORF1ab_3138_S	ORF1ab	3138	SRR15408153	9678	T	C	0,136825	2021-08-04	United States
ORF1ab_3580_Q	ORF1ab	3580	SRR15408153	11005	C	A	0,832182	2021-08-04	United States
ORF1ab_314_L	ORF1ab	314	SRR15408153	14408	C	T	0,215705	2021-08-04	United States
ORF1ab_2310_R	ORF1ab	2310	SRR15408153	20396	A	G	0,9976	2021-08-04	United States
ORF1ab_2324_I	ORF1ab	2324	SRR15408153	20438	G	T	0,997643	2021-08-04	United States
S_19_R	S	19	SRR15408153	21618	C	G	0,870979	2021-08-04	United States
S_77_T	S	77	SRR15408153	21792	A	C	0,997773	2021-08-04	United States
S_142_D	S	142	SRR15408153	21987	G	A	0,999837	2021-08-04	United States
S_156_NA	S	156	SRR15408153	22028	G	-AGTTCA	0,995748	2021-08-04	United States
S_452_R	S	452	SRR15408153	22917	T	G	0,998946	2021-08-04	United States
S_478_K	S	478	SRR15408153	22995	C	A	0,993475	2021-08-04	United States
S_484_Q	S	484	SRR15408153	23012	G	C	0,997881	2021-08-04	United States
S_614_G	S	614	SRR15408153	23403	A	G	0,999834	2021-08-04	United States
S_681_R	S	681	SRR15408153	23604	C	G	0,99952	2021-08-04	United States
S_950_N	S	950	SRR15408153	24410	G	A	0,999906	2021-08-04	United States
ORF3a_26_L	ORF3a	26	SRR15408153	25469	C	T	0,999759	2021-08-04	United States
M_82_T	M	82	SRR15408153	26767	T	C	0,994047	2021-08-04	United States
ORF7a_82_A	ORF7a	82	SRR15408153	27638	T	C	0,999751	2021-08-04	United States
ORF7a_120_I	ORF7a	120	SRR15408153	27752	C	T	0,999926	2021-08-04	United States
N_63_G	N	63	SRR15408153	28461	A	G	0,999625	2021-08-04	United States
N_203_M	N	203	SRR15408153	28881	G	T	0,999708	2021-08-04	United States
N_377_Y	N	377	SRR15408153	29402	G	T	0,999663	2021-08-04	United States
ORF1ab_591_V	ORF1ab	591	SRR15408155	2037	C	T	0,996495	2021-08-04	United States
ORF1ab_1306_S	ORF1ab	1306	SRR15408155	4181	G	T	0,999426	2021-08-04	United States
ORF1ab_2046_L	ORF1ab	2046	SRR15408155	6402	C	T	0,068487	2021-08-04	United States
ORF1ab_2287_S	ORF1ab	2287	SRR15408155	7124	C	T	0,999767	2021-08-04	United States
ORF1ab_2355_S	ORF1ab	2355	SRR15408155	7328	G	T	0,171795	2021-08-04	United States
ORF1ab_2554_V	ORF1ab	2554	SRR15408155	7926	C	T	0,992982	2021-08-04	United States
ORF1ab_2930_L	ORF1ab	2930	SRR15408155	9053	G	T	1	2021-08-04	United States
ORF1ab_3255_I	ORF1ab	3255	SRR15408155	10029	C	T	0,457665	2021-08-04	United States
ORF1ab_3646_A	ORF1ab	3646	SRR15408155	11201	A	G	0,92643	2021-08-04	United States
ORF1ab_183_V	ORF1ab	183	SRR15408155	14014	T	G	0,999164	2021-08-04	United States
ORF1ab_314_L	ORF1ab	314	SRR15408155	14408	C	T	0,275075	2021-08-04	United States
ORF1ab_662_S	ORF1ab	662	SRR15408155	15451	G	A	0,772848	2021-08-04	United States
ORF1ab_1000_L	ORF1ab	1000	SRR15408155	16466	C	T	0,999482	2021-08-04	United States
ORF1ab_1041_C	ORF1ab	1041	SRR15408155	16588	G	T	0,998099	2021-08-04	United States
ORF1ab_1918_V	ORF1ab	1918	SRR15408155	19220	C	T	0,999077	2021-08-04	United States
S_19_R	S	19	SRR15408155	21618	C	G	0,919773	2021-08-04	United States
S_142_D	S	142	SRR15408155	21987	G	A	1	2021-08-04	United States
S_156_NA	S	156	SRR15408155	22028	G	-AGTTCA	0,989051	2021-08-04	United States
S_452_R	S	452	SRR15408155	22917	T	G	0,999334	2021-08-04	United States
S_478_K	S	478	SRR15408155	22995	C	A	0,975893	2021-08-04	United States
S_614_G	S	614	SRR15408155	23403	A	G	1	2021-08-04	United States
S_681_R	S	681	SRR15408155	23604	C	G	0,999858	2021-08-04	United States
S_950_N	S	950	SRR15408155	24410	G	A	0,999905	2021-08-04	United States
ORF3a_26_L	ORF3a	26	SRR15408155	25469	C	T	0,999883	2021-08-04	United States
M_82_T	M	82	SRR15408155	26767	T	C	0,99341	2021-08-04	United States
ORF7a_82_A	ORF7a	82	SRR15408155	27638	T	C	0,999584	2021-08-04	United States
ORF7a_120_I	ORF7a	120	SRR15408155	27752	C	T	0,998459	2021-08-04	United States
ORF7b_40_I	ORF7b	40	SRR15408155	27874	C	T	0,240097	2021-08-04	United States
ORF8_118_NA	ORF8	118	SRR15408155	28247	A	-GATTTC	0,996756	2021-08-04	United States
N_63_G	N	63	SRR15408155	28461	A	G	0,999757	2021-08-04	United States
N_203_M	N	203	SRR15408155	28881	G	T	0,999749	2021-08-04	United States
N_215_C	N	215	SRR15408155	28916	G	T	0,999312	2021-08-04	United States
N_377_Y	N	377	SRR15408155	29402	G	T	0,999746	2021-08-04	United States
ORF1ab_1306_S	ORF1ab	1306	SRR15408156	4181	G	T	0,997565	2021-07-28	United States
ORF1ab_2046_L	ORF1ab	2046	SRR15408156	6402	C	T	0,085509	2021-07-28	United States
ORF1ab_2287_S	ORF1ab	2287	SRR15408156	7124	C	T	0,997358	2021-07-28	United States
ORF1ab_2355_S	ORF1ab	2355	SRR15408156	7328	G	T	0,152381	2021-07-28	United States
ORF1ab_2930_L	ORF1ab	2930	SRR15408156	9053	G	T	0,998671	2021-07-28	United States
ORF1ab_3255_I	ORF1ab	3255	SRR15408156	10029	C	T	0,460276	2021-07-28	United States
ORF1ab_3419_Y	ORF1ab	3419	SRR15408156	10521	G	A	0,0583873	2021-07-28	United States
ORF1ab_3646_A	ORF1ab	3646	SRR15408156	11201	A	G	0,883582	2021-07-28	United States
ORF1ab_3731_V	ORF1ab	3731	SRR15408156	11456	A	G	0,993994	2021-07-28	United States
ORF1ab_314_L	ORF1ab	314	SRR15408156	14408	C	T	0,255763	2021-07-28	United States
ORF1ab_662_S	ORF1ab	662	SRR15408156	15451	G	A	0,70107	2021-07-28	United States
ORF1ab_1000_L	ORF1ab	1000	SRR15408156	16466	C	T	0,999829	2021-07-28	United States
ORF1ab_1550_Y	ORF1ab	1550	SRR15408156	18115	C	T	0,0557724	2021-07-28	United States
ORF1ab_1836_A	ORF1ab	1836	SRR15408156	18974	T	C	0,057894	2021-07-28	United States
ORF1ab_1918_V	ORF1ab	1918	SRR15408156	19220	C	T	0,9958	2021-07-28	United States
S_19_R	S	19	SRR15408156	21618	C	G	0,838491	2021-07-28	United States
S_142_D	S	142	SRR15408156	21987	G	A	1	2021-07-28	United States
S_156_NA	S	156	SRR15408156	22028	G	-AGTTCA	0,988095	2021-07-28	United States
S_452_R	S	452	SRR15408156	22917	T	G	1	2021-07-28	United States
S_478_K	S	478	SRR15408156	22995	C	A	0,903968	2021-07-28	United States
S_614_G	S	614	SRR15408156	23403	A	G	1	2021-07-28	United States
S_681_R	S	681	SRR15408156	23604	C	G	1	2021-07-28	United States
S_950_N	S	950	SRR15408156	24410	G	A	0,999259	2021-07-28	United States
ORF3a_26_L	ORF3a	26	SRR15408156	25469	C	T	1	2021-07-28	United States
M_2_V	M	2	SRR15408156	26527	C	T	0,877133	2021-07-28	United States
M_82_T	M	82	SRR15408156	26767	T	C	0,987101	2021-07-28	United States
ORF7a_82_A	ORF7a	82	SRR15408156	27638	T	C	1	2021-07-28	United States
ORF7a_120_I	ORF7a	120	SRR15408156	27752	C	T	1	2021-07-28	United States
ORF7b_40_I	ORF7b	40	SRR15408156	27874	C	T	0,376923	2021-07-28	United States
ORF8_118_NA	ORF8	118	SRR15408156	28247	A	-GATTTC	0,998129	2021-07-28	United States
N_63_G	N	63	SRR15408156	28461	A	G	0,9993	2021-07-28	United States
N_203_M	N	203	SRR15408156	28881	G	T	0,999833	2021-07-28	United States
N_215_C	N	215	SRR15408156	28916	G	T	0,999337	2021-07-28	United States
N_377_Y	N	377	SRR15408156	29402	G	T	1	2021-07-28	United States
ORF1ab_1306_S	ORF1ab	1306	SRR15408158	4181	G	T	0,995011	2021-08-04	United States
ORF1ab_1754_I	ORF1ab	1754	SRR15408158	5526	C	T	0,981432	2021-08-04	United States
ORF1ab_2046_L	ORF1ab	2046	SRR15408158	6402	C	T	0,81848	2021-08-04	United States
ORF1ab_2287_S	ORF1ab	2287	SRR15408158	7124	C	T	0,991724	2021-08-04	United States
ORF1ab_2388_T	ORF1ab	2388	SRR15408158	7427	G	A	0,991784	2021-08-04	United States
ORF1ab_2930_L	ORF1ab	2930	SRR15408158	9053	G	T	0,982111	2021-08-04	United States
ORF1ab_3255_I	ORF1ab	3255	SRR15408158	10029	C	T	0,258525	2021-08-04	United States
ORF1ab_3646_A	ORF1ab	3646	SRR15408158	11201	A	G	0,903189	2021-08-04	United States
ORF1ab_314_L	ORF1ab	314	SRR15408158	14408	C	T	0,453484	2021-08-04	United States
ORF1ab_662_S	ORF1ab	662	SRR15408158	15451	G	A	0,816697	2021-08-04	United States
ORF1ab_1000_L	ORF1ab	1000	SRR15408158	16466	C	T	0,998788	2021-08-04	United States
ORF1ab_1918_V	ORF1ab	1918	SRR15408158	19220	C	T	0,993421	2021-08-04	United States
S_19_R	S	19	SRR15408158	21618	C	G	0,759366	2021-08-04	United States
S_142_D	S	142	SRR15408158	21987	G	A	0,995902	2021-08-04	United States
S_156_NA	S	156	SRR15408158	22028	G	-AGTTCA	1	2021-08-04	United States
S_452_R	S	452	SRR15408158	22917	T	G	0,99511	2021-08-04	United States
S_478_K	S	478	SRR15408158	22995	C	A	0,627481	2021-08-04	United States
S_614_G	S	614	SRR15408158	23403	A	G	1	2021-08-04	United States
S_681_R	S	681	SRR15408158	23604	C	G	1	2021-08-04	United States
S_950_N	S	950	SRR15408158	24410	G	A	0,999566	2021-08-04	United States
ORF3a_26_L	ORF3a	26	SRR15408158	25469	C	T	0,999687	2021-08-04	United States
ORF3a_128_L	ORF3a	128	SRR15408158	25775	G	T	0,953383	2021-08-04	United States
ORF3a_239_Q	ORF3a	239	SRR15408158	26107	G	C	0,667217	2021-08-04	United States
M_82_T	M	82	SRR15408158	26767	T	C	0,997143	2021-08-04	United States
ORF7a_82_A	ORF7a	82	SRR15408158	27638	T	C	0,995717	2021-08-04	United States
ORF7a_120_I	ORF7a	120	SRR15408158	27752	C	T	1	2021-08-04	United States
ORF7b_40_I	ORF7b	40	SRR15408158	27874	C	T	0,726714	2021-08-04	United States
ORF8_118_NA	ORF8	118	SRR15408158	28247	A	-GATTTC	0,996083	2021-08-04	United States
N_63_G	N	63	SRR15408158	28461	A	G	0,999285	2021-08-04	United States
N_203_M	N	203	SRR15408158	28881	G	T	0,999309	2021-08-04	United States
N_215_C	N	215	SRR15408158	28916	G	T	0,993802	2021-08-04	United States
N_377_Y	N	377	SRR15408158	29402	G	T	0,999306	2021-08-04	United States
ORF1ab_1306_S	ORF1ab	1306	SRR15408159	4181	G	T	0,998664	2021-08-03	United States
ORF1ab_2046_L	ORF1ab	2046	SRR15408159	6402	C	T	0,754821	2021-08-03	United States
ORF1ab_2287_S	ORF1ab	2287	SRR15408159	7124	C	T	0,999073	2021-08-03	United States
ORF1ab_2355_S	ORF1ab	2355	SRR15408159	7328	G	T	0,110865	2021-08-03	United States
ORF1ab_2930_L	ORF1ab	2930	SRR15408159	9053	G	T	0,995707	2021-08-03	United States
ORF1ab_3255_I	ORF1ab	3255	SRR15408159	10029	C	T	0,298599	2021-08-03	United States
ORF1ab_3646_A	ORF1ab	3646	SRR15408159	11201	A	G	0,93255	2021-08-03	United States
ORF1ab_314_L	ORF1ab	314	SRR15408159	14408	C	T	0,391272	2021-08-03	United States
ORF1ab_662_S	ORF1ab	662	SRR15408159	15451	G	A	0,849307	2021-08-03	United States
ORF1ab_1000_L	ORF1ab	1000	SRR15408159	16466	C	T	0,999551	2021-08-03	United States
ORF1ab_1257_V	ORF1ab	1257	SRR15408159	17236	A	G	0,99715	2021-08-03	United States
ORF1ab_1918_V	ORF1ab	1918	SRR15408159	19220	C	T	0,998767	2021-08-03	United States
S_19_R	S	19	SRR15408159	21618	C	G	0,80885	2021-08-03	United States
S_142_D	S	142	SRR15408159	21987	G	A	0,999612	2021-08-03	United States
S_156_NA	S	156	SRR15408159	22028	G	-AGTTCA	0,998443	2021-08-03	United States
S_452_R	S	452	SRR15408159	22917	T	G	0,999315	2021-08-03	United States
S_478_K	S	478	SRR15408159	22995	C	A	0,731243	2021-08-03	United States
S_614_G	S	614	SRR15408159	23403	A	G	0,999882	2021-08-03	United States
S_681_R	S	681	SRR15408159	23604	C	G	0,999726	2021-08-03	United States
S_950_N	S	950	SRR15408159	24410	G	A	0,999764	2021-08-03	United States
ORF3a_26_L	ORF3a	26	SRR15408159	25469	C	T	0,999733	2021-08-03	United States
M_82_T	M	82	SRR15408159	26767	T	C	0,991597	2021-08-03	United States
ORF7a_82_A	ORF7a	82	SRR15408159	27638	T	C	0,99961	2021-08-03	United States
ORF7a_120_I	ORF7a	120	SRR15408159	27752	C	T	0,999851	2021-08-03	United States
ORF7b_40_I	ORF7b	40	SRR15408159	27874	C	T	0,678005	2021-08-03	United States
ORF8_118_NA	ORF8	118	SRR15408159	28247	A	-GATTTC	0,996928	2021-08-03	United States
N_63_G	N	63	SRR15408159	28461	A	G	0,999196	2021-08-03	United States
N_203_M	N	203	SRR15408159	28881	G	T	0,999834	2021-08-03	United States
N_215_C	N	215	SRR15408159	28916	G	T	0,997959	2021-08-03	United States
N_377_Y	N	377	SRR15408159	29402	G	T	0,999358	2021-08-03	United States
ORF1ab_1306_S	ORF1ab	1306	SRR15408162	4181	G	T	1	2021-08-03	United States
ORF1ab_2046_L	ORF1ab	2046	SRR15408162	6402	C	T	0,473304	2021-08-03	United States
ORF1ab_2125_Y	ORF1ab	2125	SRR15408162	6638	C	T	0,951724	2021-08-03	United States
ORF1ab_2287_S	ORF1ab	2287	SRR15408162	7124	C	T	0,997617	2021-08-03	United States
ORF1ab_2554_V	ORF1ab	2554	SRR15408162	7926	C	T	0,986755	2021-08-03	United States
ORF1ab_2930_L	ORF1ab	2930	SRR15408162	9053	G	T	0,99373	2021-08-03	United States
ORF1ab_3255_I	ORF1ab	3255	SRR15408162	10029	C	T	0,279665	2021-08-03	United States
ORF1ab_3646_A	ORF1ab	3646	SRR15408162	11201	A	G	0,91622	2021-08-03	United States
ORF1ab_183_V	ORF1ab	183	SRR15408162	14014	T	G	0,991501	2021-08-03	United States
ORF1ab_314_L	ORF1ab	314	SRR15408162	14408	C	T	0,241323	2021-08-03	United States
ORF1ab_662_S	ORF1ab	662	SRR15408162	15451	G	A	0,773645	2021-08-03	United States
ORF1ab_1000_L	ORF1ab	1000	SRR15408162	16466	C	T	0,998406	2021-08-03	United States
ORF1ab_1087_Y	ORF1ab	1087	SRR15408162	16726	C	T	0,978248	2021-08-03	United States
ORF1ab_1918_V	ORF1ab	1918	SRR15408162	19220	C	T	0,995909	2021-08-03	United States
S_19_R	S	19	SRR15408162	21618	C	G	0,849435	2021-08-03	United States
S_142_D	S	142	SRR15408162	21987	G	A	1	2021-08-03	United States
S_156_NA	S	156	SRR15408162	22028	G	-AGTTCA	0,99375	2021-08-03	United States
S_452_R	S	452	SRR15408162	22917	T	G	1	2021-08-03	United States
S_478_K	S	478	SRR15408162	22995	C	A	0,887949	2021-08-03	United States
S_614_G	S	614	SRR15408162	23403	A	G	1	2021-08-03	United States
S_681_R	S	681	SRR15408162	23604	C	G	1	2021-08-03	United States
S_950_N	S	950	SRR15408162	24410	G	A	1	2021-08-03	United States
ORF3a_26_L	ORF3a	26	SRR15408162	25469	C	T	0,999626	2021-08-03	United States
M_82_T	M	82	SRR15408162	26767	T	C	0,988249	2021-08-03	United States
ORF7a_82_A	ORF7a	82	SRR15408162	27638	T	C	1	2021-08-03	United States
ORF7a_120_I	ORF7a	120	SRR15408162	27752	C	T	1	2021-08-03	United States
ORF7b_40_I	ORF7b	40	SRR15408162	27874	C	T	0,405405	2021-08-03	United States
ORF8_60_F	ORF8	60	SRR15408162	28073	G	T	0,346497	2021-08-03	United States
ORF8_118_NA	ORF8	118	SRR15408162	28247	A	-GATTTC	0,9976	2021-08-03	United States
N_63_N	N	63	SRR15408162	28460	G	A	0,940373	2021-08-03	United States
N_63_G	N	63	SRR15408162	28461	A	G	1	2021-08-03	United States
N_203_M	N	203	SRR15408162	28881	G	T	1	2021-08-03	United States
N_215_C	N	215	SRR15408162	28916	G	T	0,998081	2021-08-03	United States
N_377_Y	N	377	SRR15408162	29402	G	T	1	2021-08-03	United States
ORF1ab_1306_S	ORF1ab	1306	SRR15408163	4181	G	T	0,999521	2021-08-03	United States
ORF1ab_2046_L	ORF1ab	2046	SRR15408163	6402	C	T	0,129986	2021-08-03	United States
ORF1ab_2125_Y	ORF1ab	2125	SRR15408163	6638	C	T	0,975849	2021-08-03	United States
ORF1ab_2287_S	ORF1ab	2287	SRR15408163	7124	C	T	0,999396	2021-08-03	United States
ORF1ab_2355_S	ORF1ab	2355	SRR15408163	7328	G	T	0,417544	2021-08-03	United States
ORF1ab_2554_V	ORF1ab	2554	SRR15408163	7926	C	T	0,997379	2021-08-03	United States
ORF1ab_2930_L	ORF1ab	2930	SRR15408163	9053	G	T	0,999341	2021-08-03	United States
ORF1ab_3255_I	ORF1ab	3255	SRR15408163	10029	C	T	0,378531	2021-08-03	United States
ORF1ab_3646_A	ORF1ab	3646	SRR15408163	11201	A	G	0,948555	2021-08-03	United States
ORF1ab_183_V	ORF1ab	183	SRR15408163	14014	T	G	0,99821	2021-08-03	United States
ORF1ab_314_L	ORF1ab	314	SRR15408163	14408	C	T	0,254436	2021-08-03	United States
ORF1ab_662_S	ORF1ab	662	SRR15408163	15451	G	A	0,643337	2021-08-03	United States
ORF1ab_1000_L	ORF1ab	1000	SRR15408163	16466	C	T	0,999749	2021-08-03	United States
ORF1ab_1087_Y	ORF1ab	1087	SRR15408163	16726	C	T	0,998971	2021-08-03	United States
ORF1ab_1918_V	ORF1ab	1918	SRR15408163	19220	C	T	0,999476	2021-08-03	United States
S_19_R	S	19	SRR15408163	21618	C	G	0,788536	2021-08-03	United States
S_142_D	S	142	SRR15408163	21987	G	A	1	2021-08-03	United States
S_156_NA	S	156	SRR15408163	22028	G	-AGTTCA	0,996569	2021-08-03	United States
S_452_R	S	452	SRR15408163	22917	T	G	0,998023	2021-08-03	United States
S_478_K	S	478	SRR15408163	22995	C	A	0,954358	2021-08-03	United States
S_614_G	S	614	SRR15408163	23403	A	G	1	2021-08-03	United States
S_681_R	S	681	SRR15408163	23604	C	G	1	2021-08-03	United States
S_950_N	S	950	SRR15408163	24410	G	A	0,999908	2021-08-03	United States
ORF3a_26_L	ORF3a	26	SRR15408163	25469	C	T	0,999961	2021-08-03	United States
M_82_T	M	82	SRR15408163	26767	T	C	0,992972	2021-08-03	United States
ORF7a_82_A	ORF7a	82	SRR15408163	27638	T	C	0,999509	2021-08-03	United States
ORF7a_120_I	ORF7a	120	SRR15408163	27752	C	T	1	2021-08-03	United States
ORF7b_40_I	ORF7b	40	SRR15408163	27874	C	T	0,203481	2021-08-03	United States
ORF8_60_F	ORF8	60	SRR15408163	28073	G	T	0,372792	2021-08-03	United States
ORF8_118_NA	ORF8	118	SRR15408163	28247	A	-GATTTC	0,996692	2021-08-03	United States
N_63_G	N	63	SRR15408163	28461	A	G	0,999688	2021-08-03	United States
N_203_M	N	203	SRR15408163	28881	G	T	0,999259	2021-08-03	United States
N_215_C	N	215	SRR15408163	28916	G	T	0,998968	2021-08-03	United States
N_377_Y	N	377	SRR15408163	29402	G	T	0,999743	2021-08-03	United States
ORF1ab_1306_S	ORF1ab	1306	SRR15408165	4181	G	T	0,999398	2021-08-03	United States
ORF1ab_2046_L	ORF1ab	2046	SRR15408165	6402	C	T	0,747819	2021-08-03	United States
ORF1ab_2287_S	ORF1ab	2287	SRR15408165	7124	C	T	0,999697	2021-08-03	United States
ORF1ab_2355_S	ORF1ab	2355	SRR15408165	7328	G	T	0,398196	2021-08-03	United States
ORF1ab_2930_L	ORF1ab	2930	SRR15408165	9053	G	T	0,999134	2021-08-03	United States
ORF1ab_3255_I	ORF1ab	3255	SRR15408165	10029	C	T	0,239638	2021-08-03	United States
ORF1ab_3646_A	ORF1ab	3646	SRR15408165	11201	A	G	0,947091	2021-08-03	United States
ORF1ab_314_L	ORF1ab	314	SRR15408165	14408	C	T	0,351146	2021-08-03	United States
ORF1ab_662_S	ORF1ab	662	SRR15408165	15451	G	A	0,744749	2021-08-03	United States
ORF1ab_1000_L	ORF1ab	1000	SRR15408165	16466	C	T	0,999578	2021-08-03	United States
ORF1ab_1257_V	ORF1ab	1257	SRR15408165	17236	A	G	0,998824	2021-08-03	United States
ORF1ab_1918_V	ORF1ab	1918	SRR15408165	19220	C	T	0,999622	2021-08-03	United States
S_19_R	S	19	SRR15408165	21618	C	G	0,768002	2021-08-03	United States
S_142_D	S	142	SRR15408165	21987	G	A	0,99978	2021-08-03	United States
S_156_NA	S	156	SRR15408165	22028	G	-AGTTCA	0,997507	2021-08-03	United States
S_452_R	S	452	SRR15408165	22917	T	G	0,99927	2021-08-03	United States
S_478_K	S	478	SRR15408165	22995	C	A	0,664937	2021-08-03	United States
S_614_G	S	614	SRR15408165	23403	A	G	0,999962	2021-08-03	United States
S_681_R	S	681	SRR15408165	23604	C	G	0,999657	2021-08-03	United States
S_950_N	S	950	SRR15408165	24410	G	A	0,999699	2021-08-03	United States
ORF3a_26_L	ORF3a	26	SRR15408165	25469	C	T	0,999769	2021-08-03	United States
M_82_T	M	82	SRR15408165	26767	T	C	0,994043	2021-08-03	United States
ORF7a_82_A	ORF7a	82	SRR15408165	27638	T	C	0,999403	2021-08-03	United States
ORF7a_120_I	ORF7a	120	SRR15408165	27752	C	T	0,999613	2021-08-03	United States
ORF7b_40_I	ORF7b	40	SRR15408165	27874	C	T	0,659871	2021-08-03	United States
ORF8_118_NA	ORF8	118	SRR15408165	28247	A	-GATTTC	0,996667	2021-08-03	United States
N_63_G	N	63	SRR15408165	28461	A	G	0,999513	2021-08-03	United States
N_203_M	N	203	SRR15408165	28881	G	T	0,999667	2021-08-03	United States
N_215_C	N	215	SRR15408165	28916	G	T	0,999215	2021-08-03	United States
N_377_Y	N	377	SRR15408165	29402	G	T	0,999692	2021-08-03	United States
ORF1ab_309_L	ORF1ab	309	SRR15408167	1191	C	T	0,839337	2021-08-03	United States
ORF1ab_1640_L	ORF1ab	1640	SRR15408167	5184	C	T	0,953125	2021-08-03	United States
ORF1ab_3209_V	ORF1ab	3209	SRR15408167	9891	C	T	0,993725	2021-08-03	United States
ORF1ab_3718_A	ORF1ab	3718	SRR15408167	11418	T	C	0,995798	2021-08-03	United States
ORF1ab_3802_C	ORF1ab	3802	SRR15408167	11669	C	T	0,815578	2021-08-03	United States
ORF1ab_314_L	ORF1ab	314	SRR15408167	14408	C	T	0,218918	2021-08-03	United States
ORF1ab_662_S	ORF1ab	662	SRR15408167	15451	G	A	0,736527	2021-08-03	United States
ORF1ab_767_L	ORF1ab	767	SRR15408167	15766	G	T	0,756198	2021-08-03	United States
ORF1ab_1000_L	ORF1ab	1000	SRR15408167	16466	C	T	0,998965	2021-08-03	United States
ORF1ab_1570_L	ORF1ab	1570	SRR15408167	18176	C	T	0,981955	2021-08-03	United States
S_19_R	S	19	SRR15408167	21618	C	G	0,879941	2021-08-03	United States
S_452_R	S	452	SRR15408167	22917	T	G	1	2021-08-03	United States
S_478_K	S	478	SRR15408167	22995	C	A	0,974359	2021-08-03	United States
S_614_G	S	614	SRR15408167	23403	A	G	1	2021-08-03	United States
S_681_R	S	681	SRR15408167	23604	C	G	0,999105	2021-08-03	United States
S_950_N	S	950	SRR15408167	24410	G	A	0,999473	2021-08-03	United States
S_1141_W	S	1141	SRR15408167	24984	T	G	0,22	2021-08-03	United States
ORF3a_26_L	ORF3a	26	SRR15408167	25469	C	T	1	2021-08-03	United States
M_82_T	M	82	SRR15408167	26767	T	C	0,998392	2021-08-03	United States
ORF7a_82_A	ORF7a	82	SRR15408167	27638	T	C	1	2021-08-03	United States
ORF8_55_V	ORF8	55	SRR15408167	28057	C	T	0,99688	2021-08-03	United States
ORF8_118_NA	ORF8	118	SRR15408167	28247	A	-GATTTC	0,998334	2021-08-03	United States
N_63_G	N	63	SRR15408167	28461	A	G	0,998077	2021-08-03	United States
N_203_M	N	203	SRR15408167	28881	G	T	1	2021-08-03	United States
N_377_Y	N	377	SRR15408167	29402	G	T	1	2021-08-03	United States
ORF1ab_1306_S	ORF1ab	1306	SRR15408171	4181	G	T	0,999469	2021-08-03	United States
ORF1ab_1397_V	ORF1ab	1397	SRR15408171	4455	C	T	0,998169	2021-08-03	United States
ORF1ab_2046_L	ORF1ab	2046	SRR15408171	6402	C	T	0,741526	2021-08-03	United States
ORF1ab_2287_S	ORF1ab	2287	SRR15408171	7124	C	T	0,999494	2021-08-03	United States
ORF1ab_2355_S	ORF1ab	2355	SRR15408171	7328	G	T	0,384534	2021-08-03	United States
ORF1ab_2855_V	ORF1ab	2855	SRR15408171	8829	C	T	0,99768	2021-08-03	United States
ORF1ab_2930_L	ORF1ab	2930	SRR15408171	9053	G	T	0,999573	2021-08-03	United States
ORF1ab_3195_N	ORF1ab	3195	SRR15408171	9849	G	A	0,998204	2021-08-03	United States
ORF1ab_3255_I	ORF1ab	3255	SRR15408171	10029	C	T	0,260541	2021-08-03	United States
ORF1ab_3603_NA	ORF1ab	3603	SRR15408171	11074	C	+T	0,0834149	2021-08-03	United States
ORF1ab_3606_NA	ORF1ab	3606	SRR15408171	11082	T	-G	0,12468	2021-08-03	United States
ORF1ab_3606_F	ORF1ab	3606	SRR15408171	11083	G	T	0,997078	2021-08-03	United States
ORF1ab_3646_A	ORF1ab	3646	SRR15408171	11201	A	G	0,922896	2021-08-03	United States
ORF1ab_314_L	ORF1ab	314	SRR15408171	14408	C	T	0,338549	2021-08-03	United States
ORF1ab_662_S	ORF1ab	662	SRR15408171	15451	G	A	0,781718	2021-08-03	United States
ORF1ab_1000_L	ORF1ab	1000	SRR15408171	16466	C	T	0,999761	2021-08-03	United States
ORF1ab_1847_S	ORF1ab	1847	SRR15408171	19006	G	T	0,998679	2021-08-03	United States
ORF1ab_1918_V	ORF1ab	1918	SRR15408171	19220	C	T	0,999179	2021-08-03	United States
S_19_R	S	19	SRR15408171	21618	C	G	0,804899	2021-08-03	United States
S_95_I	S	95	SRR15408171	21846	C	T	1	2021-08-03	United States
S_142_D	S	142	SRR15408171	21987	G	A	1	2021-08-03	United States
S_156_NA	S	156	SRR15408171	22028	G	-AGTTCA	0,995021	2021-08-03	United States
S_452_R	S	452	SRR15408171	22917	T	G	0,99908	2021-08-03	United States
S_478_K	S	478	SRR15408171	22995	C	A	0,652297	2021-08-03	United States
S_614_G	S	614	SRR15408171	23403	A	G	0,999875	2021-08-03	United States
S_681_R	S	681	SRR15408171	23604	C	G	0,999689	2021-08-03	United States
S_950_N	S	950	SRR15408171	24410	G	A	0,999918	2021-08-03	United States
ORF3a_26_L	ORF3a	26	SRR15408171	25469	C	T	0,99982	2021-08-03	United States
M_82_T	M	82	SRR15408171	26767	T	C	0,995588	2021-08-03	United States
ORF7a_82_A	ORF7a	82	SRR15408171	27638	T	C	0,999669	2021-08-03	United States
ORF7a_120_I	ORF7a	120	SRR15408171	27752	C	T	0,999781	2021-08-03	United States
ORF7b_40_I	ORF7b	40	SRR15408171	27874	C	T	0,63642	2021-08-03	United States
ORF8_118_NA	ORF8	118	SRR15408171	28247	A	-GATTTC	0,996595	2021-08-03	United States
N_63_G	N	63	SRR15408171	28461	A	G	0,999275	2021-08-03	United States
N_203_M	N	203	SRR15408171	28881	G	T	0,999454	2021-08-03	United States
N_215_C	N	215	SRR15408171	28916	G	T	0,999268	2021-08-03	United States
N_377_Y	N	377	SRR15408171	29402	G	T	0,999822	2021-08-03	United States
ORF1ab_1306_S	ORF1ab	1306	SRR15408174	4181	G	T	0,998267	2021-08-03	United States
ORF1ab_2046_L	ORF1ab	2046	SRR15408174	6402	C	T	0,62756	2021-08-03	United States
ORF1ab_2125_Y	ORF1ab	2125	SRR15408174	6638	C	T	0,98629	2021-08-03	United States
ORF1ab_2287_S	ORF1ab	2287	SRR15408174	7124	C	T	0,999067	2021-08-03	United States
ORF1ab_2355_S	ORF1ab	2355	SRR15408174	7328	G	T	0,0948814	2021-08-03	United States
ORF1ab_2554_V	ORF1ab	2554	SRR15408174	7926	C	T	0,996687	2021-08-03	United States
ORF1ab_2930_L	ORF1ab	2930	SRR15408174	9053	G	T	0,997805	2021-08-03	United States
ORF1ab_3255_I	ORF1ab	3255	SRR15408174	10029	C	T	0,20279	2021-08-03	United States
ORF1ab_3646_A	ORF1ab	3646	SRR15408174	11201	A	G	0,954483	2021-08-03	United States
ORF1ab_183_V	ORF1ab	183	SRR15408174	14014	T	G	0,997224	2021-08-03	United States
ORF1ab_314_L	ORF1ab	314	SRR15408174	14408	C	T	0,25045	2021-08-03	United States
ORF1ab_662_S	ORF1ab	662	SRR15408174	15451	G	A	0,794473	2021-08-03	United States
ORF1ab_1000_L	ORF1ab	1000	SRR15408174	16466	C	T	0,999924	2021-08-03	United States
ORF1ab_1087_Y	ORF1ab	1087	SRR15408174	16726	C	T	0,99672	2021-08-03	United States
ORF1ab_1918_V	ORF1ab	1918	SRR15408174	19220	C	T	0,999245	2021-08-03	United States
S_19_R	S	19	SRR15408174	21618	C	G	0,74535	2021-08-03	United States
S_142_D	S	142	SRR15408174	21987	G	A	1	2021-08-03	United States
S_156_NA	S	156	SRR15408174	22028	G	-AGTTCA	0,998286	2021-08-03	United States
S_452_R	S	452	SRR15408174	22917	T	G	0,999669	2021-08-03	United States
S_478_K	S	478	SRR15408174	22995	C	A	0,852349	2021-08-03	United States
S_614_G	S	614	SRR15408174	23403	A	G	1	2021-08-03	United States
S_681_R	S	681	SRR15408174	23604	C	G	0,999691	2021-08-03	United States
S_950_N	S	950	SRR15408174	24410	G	A	0,99984	2021-08-03	United States
ORF3a_26_L	ORF3a	26	SRR15408174	25469	C	T	0,999775	2021-08-03	United States
M_82_T	M	82	SRR15408174	26767	T	C	0,99179	2021-08-03	United States
ORF7a_82_A	ORF7a	82	SRR15408174	27638	T	C	0,999628	2021-08-03	United States
ORF7a_120_I	ORF7a	120	SRR15408174	27752	C	T	1	2021-08-03	United States
ORF7b_40_I	ORF7b	40	SRR15408174	27874	C	T	0,467272	2021-08-03	United States
ORF8_60_F	ORF8	60	SRR15408174	28073	G	T	0,35174	2021-08-03	United States
ORF8_118_NA	ORF8	118	SRR15408174	28247	A	-GATTTC	0,996236	2021-08-03	United States
N_63_G	N	63	SRR15408174	28461	A	G	0,999179	2021-08-03	United States
N_203_M	N	203	SRR15408174	28881	G	T	0,999716	2021-08-03	United States
N_215_C	N	215	SRR15408174	28916	G	T	0,997314	2021-08-03	United States
N_377_Y	N	377	SRR15408174	29402	G	T	0,999757	2021-08-03	United States
ORF1ab_928_Y	ORF1ab	928	SRR15408175	3047	G	T	0,101169	2021-08-03	United States
ORF1ab_1306_S	ORF1ab	1306	SRR15408175	4181	G	T	0,996928	2021-08-03	United States
ORF1ab_2046_L	ORF1ab	2046	SRR15408175	6402	C	T	0,495549	2021-08-03	United States
ORF1ab_2287_S	ORF1ab	2287	SRR15408175	7124	C	T	0,997856	2021-08-03	United States
ORF1ab_2930_L	ORF1ab	2930	SRR15408175	9053	G	T	0,989796	2021-08-03	United States
ORF1ab_3065_R	ORF1ab	3065	SRR15408175	9459	T	G	0,0531304	2021-08-03	United States
ORF1ab_3255_I	ORF1ab	3255	SRR15408175	10029	C	T	0,277006	2021-08-03	United States
ORF1ab_3646_A	ORF1ab	3646	SRR15408175	11201	A	G	0,935374	2021-08-03	United States
ORF1ab_314_L	ORF1ab	314	SRR15408175	14408	C	T	0,320816	2021-08-03	United States
ORF1ab_662_S	ORF1ab	662	SRR15408175	15451	G	A	0,767092	2021-08-03	United States
ORF1ab_1000_L	ORF1ab	1000	SRR15408175	16466	C	T	0,998901	2021-08-03	United States
ORF1ab_1257_V	ORF1ab	1257	SRR15408175	17236	A	G	0,988457	2021-08-03	United States
ORF1ab_1918_V	ORF1ab	1918	SRR15408175	19220	C	T	0,993021	2021-08-03	United States
S_19_R	S	19	SRR15408175	21618	C	G	0,828333	2021-08-03	United States
S_142_D	S	142	SRR15408175	21987	G	A	1	2021-08-03	United States
S_156_NA	S	156	SRR15408175	22028	G	-AGTTCA	0,993333	2021-08-03	United States
S_452_R	S	452	SRR15408175	22917	T	G	1	2021-08-03	United States
S_478_K	S	478	SRR15408175	22995	C	A	0,862573	2021-08-03	United States
S_614_G	S	614	SRR15408175	23403	A	G	1	2021-08-03	United States
S_681_R	S	681	SRR15408175	23604	C	G	0,998802	2021-08-03	United States
S_950_N	S	950	SRR15408175	24410	G	A	1	2021-08-03	United States
ORF3a_26_L	ORF3a	26	SRR15408175	25469	C	T	1	2021-08-03	United States
ORF3a_104_S	ORF3a	104	SRR15408175	25702	C	T	0,983248	2021-08-03	United States
M_82_T	M	82	SRR15408175	26767	T	C	0,996032	2021-08-03	United States
ORF7a_82_A	ORF7a	82	SRR15408175	27638	T	C	1	2021-08-03	United States
ORF7a_120_I	ORF7a	120	SRR15408175	27752	C	T	1	2021-08-03	United States
ORF7b_40_I	ORF7b	40	SRR15408175	27874	C	T	0,665672	2021-08-03	United States
ORF8_118_NA	ORF8	118	SRR15408175	28247	A	-GATTTC	0,994846	2021-08-03	United States
N_63_G	N	63	SRR15408175	28461	A	G	0,998731	2021-08-03	United States
N_203_M	N	203	SRR15408175	28881	G	T	1	2021-08-03	United States
N_208_S	N	208	SRR15408175	28895	G	T	0,979695	2021-08-03	United States
N_215_C	N	215	SRR15408175	28916	G	T	0,989861	2021-08-03	United States
N_359_S	N	359	SRR15408175	29348	G	T	0,953072	2021-08-03	United States
N_377_Y	N	377	SRR15408175	29402	G	T	1	2021-08-03	United States
N_415_G	N	415	SRR15408175	29517	A	G	0,0748349	2021-08-03	United States
ORF1ab_1306_S	ORF1ab	1306	SRR15408177	4181	G	T	0,999603	2021-08-03	United States
ORF1ab_2046_L	ORF1ab	2046	SRR15408177	6402	C	T	0,572441	2021-08-03	United States
ORF1ab_2287_S	ORF1ab	2287	SRR15408177	7124	C	T	0,999841	2021-08-03	United States
ORF1ab_2355_S	ORF1ab	2355	SRR15408177	7328	G	T	0,373139	2021-08-03	United States
ORF1ab_2930_L	ORF1ab	2930	SRR15408177	9053	G	T	0,999167	2021-08-03	United States
ORF1ab_3255_I	ORF1ab	3255	SRR15408177	10029	C	T	0,302109	2021-08-03	United States
ORF1ab_3646_A	ORF1ab	3646	SRR15408177	11201	A	G	0,909996	2021-08-03	United States
ORF1ab_314_L	ORF1ab	314	SRR15408177	14408	C	T	0,207383	2021-08-03	United States
ORF1ab_662_S	ORF1ab	662	SRR15408177	15451	G	A	0,713997	2021-08-03	United States
ORF1ab_1000_L	ORF1ab	1000	SRR15408177	16466	C	T	0,999625	2021-08-03	United States
ORF1ab_1257_V	ORF1ab	1257	SRR15408177	17236	A	G	0,998554	2021-08-03	United States
ORF1ab_1918_V	ORF1ab	1918	SRR15408177	19220	C	T	0,99957	2021-08-03	United States
S_19_R	S	19	SRR15408177	21618	C	G	0,779082	2021-08-03	United States
S_142_D	S	142	SRR15408177	21987	G	A	0,999833	2021-08-03	United States
S_156_NA	S	156	SRR15408177	22028	G	-AGTTCA	0,995652	2021-08-03	United States
S_452_R	S	452	SRR15408177	22917	T	G	0,999748	2021-08-03	United States
S_478_K	S	478	SRR15408177	22995	C	A	0,848515	2021-08-03	United States
S_614_G	S	614	SRR15408177	23403	A	G	0,999917	2021-08-03	United States
S_681_R	S	681	SRR15408177	23604	C	G	0,999499	2021-08-03	United States
S_950_N	S	950	SRR15408177	24410	G	A	0,999802	2021-08-03	United States
ORF3a_26_L	ORF3a	26	SRR15408177	25469	C	T	0,999844	2021-08-03	United States
ORF3a_104_S	ORF3a	104	SRR15408177	25702	C	T	0,999046	2021-08-03	United States
M_82_T	M	82	SRR15408177	26767	T	C	0,994443	2021-08-03	United States
ORF7a_82_A	ORF7a	82	SRR15408177	27638	T	C	0,999722	2021-08-03	United States
