## Supplementary Table 2 for "Early detection and improved genomic surveillance of SARS-CoV-2 variants from deep sequencing data": SupplementaryTable2.txt (part 281 of 363)

VARIANT_ID	CDS_NAME	CDS_POS	PATIENT_ID	REF_POS	REF_BASE	ALT_BASE	VARIANT_FREQ	COLLECTION_DATE	COUNTRY
ORF7a_120_I	ORF7a	120	SRR15408177	27752	C	T	1	2021-08-03	United States
ORF7b_40_I	ORF7b	40	SRR15408177	27874	C	T	0,505473	2021-08-03	United States
ORF8_118_NA	ORF8	118	SRR15408177	28247	A	-GATTTC	0,997008	2021-08-03	United States
N_63_G	N	63	SRR15408177	28461	A	G	0,999327	2021-08-03	United States
N_203_M	N	203	SRR15408177	28881	G	T	0,999565	2021-08-03	United States
N_208_S	N	208	SRR15408177	28895	G	T	0,996611	2021-08-03	United States
N_215_C	N	215	SRR15408177	28916	G	T	0,998803	2021-08-03	United States
N_377_Y	N	377	SRR15408177	29402	G	T	0,999626	2021-08-03	United States
ORF1ab_1306_S	ORF1ab	1306	SRR15408178	4181	G	T	0,99361	2021-08-03	United States
ORF1ab_1541_H	ORF1ab	1541	SRR15408178	4887	C	A	0,0586797	2021-08-03	United States
ORF1ab_2046_L	ORF1ab	2046	SRR15408178	6402	C	T	0,582467	2021-08-03	United States
ORF1ab_2287_S	ORF1ab	2287	SRR15408178	7124	C	T	0,997283	2021-08-03	United States
ORF1ab_2930_L	ORF1ab	2930	SRR15408178	9053	G	T	0,991597	2021-08-03	United States
ORF1ab_3255_I	ORF1ab	3255	SRR15408178	10029	C	T	0,223185	2021-08-03	United States
ORF1ab_3646_A	ORF1ab	3646	SRR15408178	11201	A	G	0,916901	2021-08-03	United States
ORF1ab_314_L	ORF1ab	314	SRR15408178	14408	C	T	0,296296	2021-08-03	United States
ORF1ab_662_S	ORF1ab	662	SRR15408178	15451	G	A	0,800863	2021-08-03	United States
ORF1ab_1000_L	ORF1ab	1000	SRR15408178	16466	C	T	1	2021-08-03	United States
ORF1ab_1257_V	ORF1ab	1257	SRR15408178	17236	A	G	0,981915	2021-08-03	United States
ORF1ab_1918_V	ORF1ab	1918	SRR15408178	19220	C	T	0,996172	2021-08-03	United States
S_19_R	S	19	SRR15408178	21618	C	G	0,818642	2021-08-03	United States
S_142_D	S	142	SRR15408178	21987	G	A	1	2021-08-03	United States
S_156_NA	S	156	SRR15408178	22028	G	-AGTTCA	1	2021-08-03	United States
S_614_G	S	614	SRR15408178	23403	A	G	1	2021-08-03	United States
S_681_R	S	681	SRR15408178	23604	C	G	0,997297	2021-08-03	United States
S_853_NA	S	853	SRR15408178	24119	C	+A	0,0533333	2021-08-03	United States
S_950_N	S	950	SRR15408178	24410	G	A	1	2021-08-03	United States
S_1229_I	S	1229	SRR15408178	25249	G	T	0,961719	2021-08-03	United States
ORF3a_26_L	ORF3a	26	SRR15408178	25469	C	T	0,998346	2021-08-03	United States
ORF3a_104_S	ORF3a	104	SRR15408178	25702	C	T	0,987028	2021-08-03	United States
M_82_T	M	82	SRR15408178	26767	T	C	0,987382	2021-08-03	United States
ORF7a_82_A	ORF7a	82	SRR15408178	27638	T	C	1	2021-08-03	United States
ORF7a_120_I	ORF7a	120	SRR15408178	27752	C	T	1	2021-08-03	United States
ORF7b_40_I	ORF7b	40	SRR15408178	27874	C	T	0,631387	2021-08-03	United States
ORF8_118_NA	ORF8	118	SRR15408178	28247	A	-GATTTC	0,997757	2021-08-03	United States
N_63_G	N	63	SRR15408178	28461	A	G	1	2021-08-03	United States
N_203_M	N	203	SRR15408178	28881	G	T	1	2021-08-03	United States
N_208_S	N	208	SRR15408178	28895	G	T	0,987013	2021-08-03	United States
N_215_C	N	215	SRR15408178	28916	G	T	0,992228	2021-08-03	United States
N_377_Y	N	377	SRR15408178	29402	G	T	1	2021-08-03	United States
ORF1ab_1306_S	ORF1ab	1306	SRR15408180	4181	G	T	0,99959	2021-08-03	United States
ORF1ab_2046_L	ORF1ab	2046	SRR15408180	6402	C	T	0,51371	2021-08-03	United States
ORF1ab_2287_S	ORF1ab	2287	SRR15408180	7124	C	T	0,99966	2021-08-03	United States
ORF1ab_2355_S	ORF1ab	2355	SRR15408180	7328	G	T	0,391971	2021-08-03	United States
ORF1ab_2554_V	ORF1ab	2554	SRR15408180	7926	C	T	0,998653	2021-08-03	United States
ORF1ab_2930_L	ORF1ab	2930	SRR15408180	9053	G	T	0,999511	2021-08-03	United States
ORF1ab_3255_I	ORF1ab	3255	SRR15408180	10029	C	T	0,254888	2021-08-03	United States
ORF1ab_3646_A	ORF1ab	3646	SRR15408180	11201	A	G	0,942944	2021-08-03	United States
ORF1ab_183_V	ORF1ab	183	SRR15408180	14014	T	G	0,9992	2021-08-03	United States
ORF1ab_314_L	ORF1ab	314	SRR15408180	14408	C	T	0,27029	2021-08-03	United States
ORF1ab_662_S	ORF1ab	662	SRR15408180	15451	G	A	0,743273	2021-08-03	United States
ORF1ab_966_F	ORF1ab	966	SRR15408180	16365	G	T	0,998909	2021-08-03	United States
ORF1ab_1000_L	ORF1ab	1000	SRR15408180	16466	C	T	0,999608	2021-08-03	United States
ORF1ab_1089_L	ORF1ab	1089	SRR15408180	16733	C	T	0,998488	2021-08-03	United States
ORF1ab_1918_V	ORF1ab	1918	SRR15408180	19220	C	T	0,999473	2021-08-03	United States
S_19_R	S	19	SRR15408180	21618	C	G	0,820099	2021-08-03	United States
S_142_D	S	142	SRR15408180	21987	G	A	0,999899	2021-08-03	United States
S_156_NA	S	156	SRR15408180	22028	G	-AGTTCA	0,99707	2021-08-03	United States
S_452_R	S	452	SRR15408180	22917	T	G	0,999319	2021-08-03	United States
S_478_K	S	478	SRR15408180	22995	C	A	0,84851	2021-08-03	United States
S_614_G	S	614	SRR15408180	23403	A	G	0,99984	2021-08-03	United States
S_681_R	S	681	SRR15408180	23604	C	G	0,99967	2021-08-03	United States
S_950_N	S	950	SRR15408180	24410	G	A	0,999861	2021-08-03	United States
ORF3a_26_L	ORF3a	26	SRR15408180	25469	C	T	0,999784	2021-08-03	United States
M_82_T	M	82	SRR15408180	26767	T	C	0,993543	2021-08-03	United States
ORF7a_82_A	ORF7a	82	SRR15408180	27638	T	C	0,999499	2021-08-03	United States
ORF7a_120_I	ORF7a	120	SRR15408180	27752	C	T	0,999768	2021-08-03	United States
ORF7b_40_I	ORF7b	40	SRR15408180	27874	C	T	0,570936	2021-08-03	United States
ORF8_118_NA	ORF8	118	SRR15408180	28247	A	-GATTTC	0,996759	2021-08-03	United States
N_63_G	N	63	SRR15408180	28461	A	G	0,999676	2021-08-03	United States
N_203_M	N	203	SRR15408180	28881	G	T	0,999632	2021-08-03	United States
N_215_C	N	215	SRR15408180	28916	G	T	0,998943	2021-08-03	United States
N_217_S	N	217	SRR15408180	28922	G	T	0,248602	2021-08-03	United States
N_377_Y	N	377	SRR15408180	29402	G	T	0,999508	2021-08-03	United States
ORF1ab_1306_S	ORF1ab	1306	SRR15408182	4181	G	T	0,999441	2021-08-02	United States
ORF1ab_2046_L	ORF1ab	2046	SRR15408182	6402	C	T	0,360875	2021-08-02	United States
ORF1ab_2287_S	ORF1ab	2287	SRR15408182	7124	C	T	0,999621	2021-08-02	United States
ORF1ab_2355_S	ORF1ab	2355	SRR15408182	7328	G	T	0,39492	2021-08-02	United States
ORF1ab_2616_V	ORF1ab	2616	SRR15408182	8112	C	T	0,997823	2021-08-02	United States
ORF1ab_2930_L	ORF1ab	2930	SRR15408182	9053	G	T	0,999244	2021-08-02	United States
ORF1ab_3255_I	ORF1ab	3255	SRR15408182	10029	C	T	0,321159	2021-08-02	United States
ORF1ab_3646_A	ORF1ab	3646	SRR15408182	11201	A	G	0,9465	2021-08-02	United States
ORF1ab_3731_V	ORF1ab	3731	SRR15408182	11456	A	G	0,997573	2021-08-02	United States
ORF1ab_314_L	ORF1ab	314	SRR15408182	14408	C	T	0,159032	2021-08-02	United States
ORF1ab_662_S	ORF1ab	662	SRR15408182	15451	G	A	0,606697	2021-08-02	United States
ORF1ab_1000_L	ORF1ab	1000	SRR15408182	16466	C	T	0,999679	2021-08-02	United States
ORF1ab_1918_V	ORF1ab	1918	SRR15408182	19220	C	T	0,999311	2021-08-02	United States
S_19_R	S	19	SRR15408182	21618	C	G	0,64815	2021-08-02	United States
S_142_D	S	142	SRR15408182	21987	G	A	0,999802	2021-08-02	United States
S_156_NA	S	156	SRR15408182	22028	G	-AGTTCA	0,996447	2021-08-02	United States
S_452_R	S	452	SRR15408182	22917	T	G	0,999394	2021-08-02	United States
S_478_K	S	478	SRR15408182	22995	C	A	0,826268	2021-08-02	United States
S_614_G	S	614	SRR15408182	23403	A	G	0,999934	2021-08-02	United States
S_681_R	S	681	SRR15408182	23604	C	G	0,999567	2021-08-02	United States
S_950_N	S	950	SRR15408182	24410	G	A	0,999819	2021-08-02	United States
ORF3a_26_L	ORF3a	26	SRR15408182	25469	C	T	0,999803	2021-08-02	United States
ORF3a_257_D	ORF3a	257	SRR15408182	26161	A	G	0,997852	2021-08-02	United States
M_82_T	M	82	SRR15408182	26767	T	C	0,993533	2021-08-02	United States
ORF7a_82_A	ORF7a	82	SRR15408182	27638	T	C	0,999522	2021-08-02	United States
ORF7a_120_I	ORF7a	120	SRR15408182	27752	C	T	0,999612	2021-08-02	United States
ORF7b_40_I	ORF7b	40	SRR15408182	27874	C	T	0,491456	2021-08-02	United States
ORF8_118_NA	ORF8	118	SRR15408182	28247	A	-GATTTC	0,99656	2021-08-02	United States
N_63_G	N	63	SRR15408182	28461	A	G	0,999753	2021-08-02	United States
N_203_M	N	203	SRR15408182	28881	G	T	0,999676	2021-08-02	United States
N_215_C	N	215	SRR15408182	28916	G	T	0,999291	2021-08-02	United States
N_377_Y	N	377	SRR15408182	29402	G	T	0,999612	2021-08-02	United States
ORF1ab_124_C	ORF1ab	124	SRR15408183	635	C	T	0,0598626	2021-08-03	United States
ORF1ab_580_F	ORF1ab	580	SRR15408183	2003	C	T	0,993623	2021-08-03	United States
ORF1ab_1306_S	ORF1ab	1306	SRR15408183	4181	G	T	0,999671	2021-08-03	United States
ORF1ab_2046_L	ORF1ab	2046	SRR15408183	6402	C	T	0,324135	2021-08-03	United States
ORF1ab_2287_S	ORF1ab	2287	SRR15408183	7124	C	T	0,999577	2021-08-03	United States
ORF1ab_2355_S	ORF1ab	2355	SRR15408183	7328	G	T	0,111111	2021-08-03	United States
ORF1ab_2930_L	ORF1ab	2930	SRR15408183	9053	G	T	0,995816	2021-08-03	United States
ORF1ab_3255_I	ORF1ab	3255	SRR15408183	10029	C	T	0,278346	2021-08-03	United States
ORF1ab_3646_A	ORF1ab	3646	SRR15408183	11201	A	G	0,948821	2021-08-03	United States
ORF1ab_314_L	ORF1ab	314	SRR15408183	14408	C	T	0,258774	2021-08-03	United States
ORF1ab_662_S	ORF1ab	662	SRR15408183	15451	G	A	0,781515	2021-08-03	United States
ORF1ab_688_F	ORF1ab	688	SRR15408183	15530	G	T	0,994107	2021-08-03	United States
ORF1ab_1000_L	ORF1ab	1000	SRR15408183	16466	C	T	0,99897	2021-08-03	United States
ORF1ab_1257_V	ORF1ab	1257	SRR15408183	17236	A	G	0,994548	2021-08-03	United States
ORF1ab_1918_V	ORF1ab	1918	SRR15408183	19220	C	T	0,997366	2021-08-03	United States
S_19_R	S	19	SRR15408183	21618	C	G	0,83196	2021-08-03	United States
S_142_D	S	142	SRR15408183	21987	G	A	1	2021-08-03	United States
S_156_NA	S	156	SRR15408183	22028	G	-AGTTCA	0,996497	2021-08-03	United States
S_297_L	S	297	SRR15408183	22452	C	T	0,060916	2021-08-03	United States
S_452_R	S	452	SRR15408183	22917	T	G	1	2021-08-03	United States
S_478_K	S	478	SRR15408183	22995	C	A	0,923838	2021-08-03	United States
S_614_G	S	614	SRR15408183	23403	A	G	1	2021-08-03	United States
S_681_R	S	681	SRR15408183	23604	C	G	0,999264	2021-08-03	United States
S_950_N	S	950	SRR15408183	24410	G	A	0,999894	2021-08-03	United States
ORF3a_26_L	ORF3a	26	SRR15408183	25469	C	T	0,998927	2021-08-03	United States
M_82_T	M	82	SRR15408183	26767	T	C	0,989015	2021-08-03	United States
ORF7a_82_A	ORF7a	82	SRR15408183	27638	T	C	0,996333	2021-08-03	United States
ORF7a_120_I	ORF7a	120	SRR15408183	27752	C	T	1	2021-08-03	United States
ORF7b_40_I	ORF7b	40	SRR15408183	27874	C	T	0,467512	2021-08-03	United States
ORF8_118_NA	ORF8	118	SRR15408183	28247	A	-GATTTC	0,996744	2021-08-03	United States
N_63_G	N	63	SRR15408183	28461	A	G	0,998994	2021-08-03	United States
N_203_M	N	203	SRR15408183	28881	G	T	0,999027	2021-08-03	United States
N_215_C	N	215	SRR15408183	28916	G	T	0,996595	2021-08-03	United States
N_377_Y	N	377	SRR15408183	29402	G	T	0,999518	2021-08-03	United States
ORF1ab_1306_S	ORF1ab	1306	SRR15408185	4181	G	T	0,999426	2021-08-03	United States
ORF1ab_2046_L	ORF1ab	2046	SRR15408185	6402	C	T	0,537568	2021-08-03	United States
ORF1ab_2125_Y	ORF1ab	2125	SRR15408185	6638	C	T	0,98777	2021-08-03	United States
ORF1ab_2287_S	ORF1ab	2287	SRR15408185	7124	C	T	0,99949	2021-08-03	United States
ORF1ab_2355_S	ORF1ab	2355	SRR15408185	7328	G	T	0,399813	2021-08-03	United States
ORF1ab_2554_V	ORF1ab	2554	SRR15408185	7926	C	T	0,998676	2021-08-03	United States
ORF1ab_2930_L	ORF1ab	2930	SRR15408185	9053	G	T	0,998914	2021-08-03	United States
ORF1ab_3255_I	ORF1ab	3255	SRR15408185	10029	C	T	0,248321	2021-08-03	United States
ORF1ab_3646_A	ORF1ab	3646	SRR15408185	11201	A	G	0,9625	2021-08-03	United States
ORF1ab_183_V	ORF1ab	183	SRR15408185	14014	T	G	0,998279	2021-08-03	United States
ORF1ab_314_L	ORF1ab	314	SRR15408185	14408	C	T	0,206305	2021-08-03	United States
ORF1ab_662_S	ORF1ab	662	SRR15408185	15451	G	A	0,622405	2021-08-03	United States
ORF1ab_1000_L	ORF1ab	1000	SRR15408185	16466	C	T	0,99973	2021-08-03	United States
ORF1ab_1087_Y	ORF1ab	1087	SRR15408185	16726	C	T	0,9984	2021-08-03	United States
ORF1ab_1918_V	ORF1ab	1918	SRR15408185	19220	C	T	0,999348	2021-08-03	United States
S_19_R	S	19	SRR15408185	21618	C	G	0,691715	2021-08-03	United States
S_142_D	S	142	SRR15408185	21987	G	A	1	2021-08-03	United States
S_156_NA	S	156	SRR15408185	22028	G	-AGTTCA	0,996487	2021-08-03	United States
S_452_R	S	452	SRR15408185	22917	T	G	0,999384	2021-08-03	United States
S_478_K	S	478	SRR15408185	22995	C	A	0,82741	2021-08-03	United States
S_614_G	S	614	SRR15408185	23403	A	G	0,999499	2021-08-03	United States
S_681_R	S	681	SRR15408185	23604	C	G	0,999467	2021-08-03	United States
S_950_N	S	950	SRR15408185	24410	G	A	0,999682	2021-08-03	United States
ORF3a_26_L	ORF3a	26	SRR15408185	25469	C	T	0,999776	2021-08-03	United States
M_82_T	M	82	SRR15408185	26767	T	C	0,994697	2021-08-03	United States
ORF7a_82_A	ORF7a	82	SRR15408185	27638	T	C	0,999516	2021-08-03	United States
ORF7a_120_I	ORF7a	120	SRR15408185	27752	C	T	0,999783	2021-08-03	United States
ORF7b_40_I	ORF7b	40	SRR15408185	27874	C	T	0,557737	2021-08-03	United States
ORF8_60_F	ORF8	60	SRR15408185	28073	G	T	0,642777	2021-08-03	United States
ORF8_118_NA	ORF8	118	SRR15408185	28247	A	-GATTTC	0,9927	2021-08-03	United States
N_63_G	N	63	SRR15408185	28461	A	G	0,999616	2021-08-03	United States
N_203_M	N	203	SRR15408185	28881	G	T	0,999494	2021-08-03	United States
N_215_C	N	215	SRR15408185	28916	G	T	0,99849	2021-08-03	United States
N_377_Y	N	377	SRR15408185	29402	G	T	0,999658	2021-08-03	United States
ORF1ab_1306_S	ORF1ab	1306	SRR15408187	4181	G	T	0,994135	2021-08-03	United States
ORF1ab_2046_L	ORF1ab	2046	SRR15408187	6402	C	T	0,603175	2021-08-03	United States
ORF1ab_2287_S	ORF1ab	2287	SRR15408187	7124	C	T	0,998395	2021-08-03	United States
ORF1ab_2930_L	ORF1ab	2930	SRR15408187	9053	G	T	0,972789	2021-08-03	United States
ORF1ab_3255_I	ORF1ab	3255	SRR15408187	10029	C	T	0,224861	2021-08-03	United States
ORF1ab_3476_V	ORF1ab	3476	SRR15408187	10691	A	G	0,990783	2021-08-03	United States
ORF1ab_3646_A	ORF1ab	3646	SRR15408187	11201	A	G	0,949713	2021-08-03	United States
ORF1ab_3936_N	ORF1ab	3936	SRR15408187	12071	G	A	0,737718	2021-08-03	United States
ORF1ab_314_L	ORF1ab	314	SRR15408187	14408	C	T	0,28366	2021-08-03	United States
ORF1ab_662_S	ORF1ab	662	SRR15408187	15451	G	A	0,787706	2021-08-03	United States
ORF1ab_1000_L	ORF1ab	1000	SRR15408187	16466	C	T	0,999327	2021-08-03	United States
ORF1ab_1898_F	ORF1ab	1898	SRR15408187	19160	C	T	0,98822	2021-08-03	United States
ORF1ab_1918_V	ORF1ab	1918	SRR15408187	19220	C	T	0,997321	2021-08-03	United States
ORF1ab_2501_I	ORF1ab	2501	SRR15408187	20968	G	A	0,984354	2021-08-03	United States
S_19_R	S	19	SRR15408187	21618	C	G	0,825188	2021-08-03	United States
S_156_NA	S	156	SRR15408187	22028	G	-AGTTCA	1	2021-08-03	United States
S_452_R	S	452	SRR15408187	22917	T	G	1	2021-08-03	United States
S_478_K	S	478	SRR15408187	22995	C	A	0,825726	2021-08-03	United States
S_614_G	S	614	SRR15408187	23403	A	G	1	2021-08-03	United States
S_681_R	S	681	SRR15408187	23604	C	G	1	2021-08-03	United States
S_950_N	S	950	SRR15408187	24410	G	A	1	2021-08-03	United States
ORF3a_26_L	ORF3a	26	SRR15408187	25469	C	T	1	2021-08-03	United States
M_82_T	M	82	SRR15408187	26767	T	C	0,99568	2021-08-03	United States
ORF7a_82_A	ORF7a	82	SRR15408187	27638	T	C	1	2021-08-03	United States
ORF7a_120_I	ORF7a	120	SRR15408187	27752	C	T	1	2021-08-03	United States
ORF7b_40_I	ORF7b	40	SRR15408187	27874	C	T	0,576052	2021-08-03	United States
ORF8_118_NA	ORF8	118	SRR15408187	28247	A	-GATTTC	0,995765	2021-08-03	United States
N_63_G	N	63	SRR15408187	28461	A	G	1	2021-08-03	United States
N_203_M	N	203	SRR15408187	28881	G	T	1	2021-08-03	United States
N_215_C	N	215	SRR15408187	28916	G	T	0,994877	2021-08-03	United States
N_377_Y	N	377	SRR15408187	29402	G	T	1	2021-08-03	United States
ORF1ab_16_F	ORF1ab	16	SRR15408193	311	C	T	0,0738523	2021-08-03	United States
ORF1ab_124_C	ORF1ab	124	SRR15408193	635	C	T	0,179641	2021-08-03	United States
ORF1ab_1001_I	ORF1ab	1001	SRR15408193	3267	C	T	0,994283	2021-08-03	United States
ORF1ab_1543_A	ORF1ab	1543	SRR15408193	4892	A	G	0,103542	2021-08-03	United States
ORF1ab_1708_D	ORF1ab	1708	SRR15408193	5388	C	A	0,995122	2021-08-03	United States
ORF1ab_2230_T	ORF1ab	2230	SRR15408193	6954	T	C	0,998832	2021-08-03	United States
ORF1ab_3674_NA	ORF1ab	3674	SRR15408193	11287	G	-TCTGGTTTT	0,996102	2021-08-03	United States
ORF1ab_218_L	ORF1ab	218	SRR15408193	14120	C	T	0,98835	2021-08-03	United States
ORF1ab_314_L	ORF1ab	314	SRR15408193	14408	C	T	0,142722	2021-08-03	United States
ORF1ab_1089_L	ORF1ab	1089	SRR15408193	16733	C	T	0,0712788	2021-08-03	United States
S_67_NA	S	67	SRR15408193	21761	G	-CTATAC	0,984018	2021-08-03	United States
S_143_NA	S	143	SRR15408193	21990	T	-TTA	1	2021-08-03	United States
S_490_S	S	490	SRR15408193	23031	T	C	0,995516	2021-08-03	United States
S_501_Y	S	501	SRR15408193	23063	A	T	0,995392	2021-08-03	United States
S_570_D	S	570	SRR15408193	23271	C	A	0,805263	2021-08-03	United States
S_614_G	S	614	SRR15408193	23403	A	G	1	2021-08-03	United States
S_681_H	S	681	SRR15408193	23604	C	A	0,993534	2021-08-03	United States
S_716_I	S	716	SRR15408193	23709	C	T	0,992103	2021-08-03	United States
S_982_A	S	982	SRR15408193	24506	T	G	0,986541	2021-08-03	United States
S_1118_H	S	1118	SRR15408193	24914	G	C	0,995495	2021-08-03	United States
M_63_T	M	63	SRR15408193	26709	G	A	0,989835	2021-08-03	United States
ORF8_27_*	ORF8	27	SRR15408193	27972	C	T	0,99654	2021-08-03	United States
ORF8_52_I	ORF8	52	SRR15408193	28048	G	T	0,995885	2021-08-03	United States
ORF8_55_T	ORF8	55	SRR15408193	28056	G	A	0,995769	2021-08-03	United States
ORF8_61_F	ORF8	61	SRR15408193	28075	G	T	0,729703	2021-08-03	United States
ORF8_68_*	ORF8	68	SRR15408193	28095	A	T	0,826653	2021-08-03	United States
ORF8_73_C	ORF8	73	SRR15408193	28111	A	G	0,235	2021-08-03	United States
ORF8_111_H	ORF8	111	SRR15408193	28224	T	C	0,25584	2021-08-03	United States
N_3_H	N	3	SRR15408193	28280	G	C	0,949617	2021-08-03	United States
N_3_V	N	3	SRR15408193	28281	A	T	0,947426	2021-08-03	United States
N_3_E	N	3	SRR15408193	28282	T	A	0,949395	2021-08-03	United States
N_203_K	N	203	SRR15408193	28881	G	A	0,992761	2021-08-03	United States
N_204_R	N	204	SRR15408193	28883	G	C	0,991803	2021-08-03	United States
N_235_F	N	235	SRR15408193	28977	C	T	0,987713	2021-08-03	United States
ORF1ab_309_L	ORF1ab	309	SRR15408194	1191	C	T	0,889083	2021-08-03	United States
ORF1ab_934_D	ORF1ab	934	SRR15408194	3066	G	A	0,996195	2021-08-03	United States
ORF1ab_1640_L	ORF1ab	1640	SRR15408194	5184	C	T	0,991649	2021-08-03	United States
ORF1ab_2355_S	ORF1ab	2355	SRR15408194	7328	G	T	0,446602	2021-08-03	United States
ORF1ab_3209_V	ORF1ab	3209	SRR15408194	9891	C	T	0,997898	2021-08-03	United States
ORF1ab_3718_A	ORF1ab	3718	SRR15408194	11418	T	C	0,996562	2021-08-03	United States
ORF1ab_314_L	ORF1ab	314	SRR15408194	14408	C	T	0,311236	2021-08-03	United States
ORF1ab_662_S	ORF1ab	662	SRR15408194	15451	G	A	0,674087	2021-08-03	United States
ORF1ab_1000_L	ORF1ab	1000	SRR15408194	16466	C	T	0,999602	2021-08-03	United States
ORF1ab_1570_L	ORF1ab	1570	SRR15408194	18176	C	T	0,998999	2021-08-03	United States
S_19_R	S	19	SRR15408194	21618	C	G	0,87349	2021-08-03	United States
S_452_R	S	452	SRR15408194	22917	T	G	1	2021-08-03	United States
S_478_K	S	478	SRR15408194	22995	C	A	0,970626	2021-08-03	United States
S_614_G	S	614	SRR15408194	23403	A	G	1	2021-08-03	United States
S_681_R	S	681	SRR15408194	23604	C	G	0,999361	2021-08-03	United States
S_950_N	S	950	SRR15408194	24410	G	A	0,999693	2021-08-03	United States
S_1141_W	S	1141	SRR15408194	24984	T	G	0,16731	2021-08-03	United States
ORF3a_26_L	ORF3a	26	SRR15408194	25469	C	T	1	2021-08-03	United States
M_82_T	M	82	SRR15408194	26767	T	C	0,995427	2021-08-03	United States
ORF7a_82_A	ORF7a	82	SRR15408194	27638	T	C	1	2021-08-03	United States
ORF7a_116_F	ORF7a	116	SRR15408194	27739	C	T	1	2021-08-03	United States
ORF7a_120_I	ORF7a	120	SRR15408194	27752	C	T	1	2021-08-03	United States
ORF8_118_NA	ORF8	118	SRR15408194	28247	A	-GATTTC	0,998309	2021-08-03	United States
N_49_I	N	49	SRR15408194	28419	C	T	0,778509	2021-08-03	United States
N_63_G	N	63	SRR15408194	28461	A	G	1	2021-08-03	United States
N_203_M	N	203	SRR15408194	28881	G	T	0,999658	2021-08-03	United States
N_244_H	N	244	SRR15408194	29005	A	C	0,998659	2021-08-03	United States
N_377_Y	N	377	SRR15408194	29402	G	T	0,999808	2021-08-03	United States
ORF1ab_1306_S	ORF1ab	1306	SRR15408196	4181	G	T	0,996047	2021-08-03	United States
ORF1ab_1758_H	ORF1ab	1758	SRR15408196	5539	G	T	0,994898	2021-08-03	United States
ORF1ab_2046_L	ORF1ab	2046	SRR15408196	6402	C	T	0,64808	2021-08-03	United States
ORF1ab_2287_S	ORF1ab	2287	SRR15408196	7124	C	T	0,996086	2021-08-03	United States
ORF1ab_2930_L	ORF1ab	2930	SRR15408196	9053	G	T	1	2021-08-03	United States
ORF1ab_3255_I	ORF1ab	3255	SRR15408196	10029	C	T	0,267908	2021-08-03	United States
ORF1ab_3483_F	ORF1ab	3483	SRR15408196	10712	C	T	0,108108	2021-08-03	United States
ORF1ab_3646_A	ORF1ab	3646	SRR15408196	11201	A	G	0,943203	2021-08-03	United States
ORF1ab_314_L	ORF1ab	314	SRR15408196	14408	C	T	0,232625	2021-08-03	United States
ORF1ab_662_S	ORF1ab	662	SRR15408196	15451	G	A	0,639885	2021-08-03	United States
ORF1ab_1000_L	ORF1ab	1000	SRR15408196	16466	C	T	0,9982	2021-08-03	United States
ORF1ab_1918_V	ORF1ab	1918	SRR15408196	19220	C	T	0,999543	2021-08-03	United States
S_19_R	S	19	SRR15408196	21618	C	G	0,62075	2021-08-03	United States
S_142_D	S	142	SRR15408196	21987	G	A	1	2021-08-03	United States
S_156_NA	S	156	SRR15408196	22028	G	-AGTTCA	1	2021-08-03	United States
S_452_R	S	452	SRR15408196	22917	T	G	0,995169	2021-08-03	United States
S_478_K	S	478	SRR15408196	22995	C	A	0,699659	2021-08-03	United States
S_614_G	S	614	SRR15408196	23403	A	G	1	2021-08-03	United States
S_681_R	S	681	SRR15408196	23604	C	G	0,998605	2021-08-03	United States
S_950_N	S	950	SRR15408196	24410	G	A	1	2021-08-03	United States
ORF3a_26_L	ORF3a	26	SRR15408196	25469	C	T	0,999284	2021-08-03	United States
ORF3a_239_Q	ORF3a	239	SRR15408196	26107	G	C	0,651737	2021-08-03	United States
M_82_T	M	82	SRR15408196	26767	T	C	0,997653	2021-08-03	United States
ORF7a_82_A	ORF7a	82	SRR15408196	27638	T	C	1	2021-08-03	United States
ORF7a_120_I	ORF7a	120	SRR15408196	27752	C	T	1	2021-08-03	United States
ORF7b_40_I	ORF7b	40	SRR15408196	27874	C	T	0,685374	2021-08-03	United States
ORF8_118_NA	ORF8	118	SRR15408196	28247	A	-GATTTC	0,99533	2021-08-03	United States
N_63_G	N	63	SRR15408196	28461	A	G	1	2021-08-03	United States
N_203_M	N	203	SRR15408196	28881	G	T	1	2021-08-03	United States
N_215_C	N	215	SRR15408196	28916	G	T	1	2021-08-03	United States
N_377_Y	N	377	SRR15408196	29402	G	T	0,999152	2021-08-03	United States
ORF1ab_309_L	ORF1ab	309	SRR15408197	1191	C	T	0,981367	2021-08-03	United States
ORF1ab_1640_L	ORF1ab	1640	SRR15408197	5184	C	T	0,60119	2021-08-03	United States
ORF1ab_3209_V	ORF1ab	3209	SRR15408197	9891	C	T	0,998141	2021-08-03	United States
ORF1ab_3718_A	ORF1ab	3718	SRR15408197	11418	T	C	0,997672	2021-08-03	United States
ORF1ab_314_L	ORF1ab	314	SRR15408197	14408	C	T	0,93031	2021-08-03	United States
ORF1ab_662_S	ORF1ab	662	SRR15408197	15451	G	A	0,990883	2021-08-03	United States
ORF1ab_1000_L	ORF1ab	1000	SRR15408197	16466	C	T	0,99954	2021-08-03	United States
ORF1ab_1570_L	ORF1ab	1570	SRR15408197	18176	C	T	0,94152	2021-08-03	United States
ORF1ab_1643_V	ORF1ab	1643	SRR15408197	18395	C	T	0,968763	2021-08-03	United States
S_19_R	S	19	SRR15408197	21618	C	G	0,988027	2021-08-03	United States
S_142_D	S	142	SRR15408197	21987	G	A	1	2021-08-03	United States
S_156_NA	S	156	SRR15408197	22028	G	-AGTTCA	0,998229	2021-08-03	United States
S_452_R	S	452	SRR15408197	22917	T	G	0,99359	2021-08-03	United States
S_478_K	S	478	SRR15408197	22995	C	A	0,116533	2021-08-03	United States
S_614_G	S	614	SRR15408197	23403	A	G	0,999759	2021-08-03	United States
S_681_R	S	681	SRR15408197	23604	C	G	1	2021-08-03	United States
S_950_N	S	950	SRR15408197	24410	G	A	0,999934	2021-08-03	United States
ORF3a_26_L	ORF3a	26	SRR15408197	25469	C	T	0,999971	2021-08-03	United States
M_82_T	M	82	SRR15408197	26767	T	C	0,992823	2021-08-03	United States
ORF7a_82_A	ORF7a	82	SRR15408197	27638	T	C	1	2021-08-03	United States
ORF7a_116_F	ORF7a	116	SRR15408197	27739	C	T	0,99863	2021-08-03	United States
ORF7a_120_I	ORF7a	120	SRR15408197	27752	C	T	0,99947	2021-08-03	United States
ORF8_65_S	ORF8	65	SRR15408197	28086	G	T	0,998625	2021-08-03	United States
ORF8_118_NA	ORF8	118	SRR15408197	28247	A	-GATTTC	0,997656	2021-08-03	United States
N_63_G	N	63	SRR15408197	28461	A	G	0,9997	2021-08-03	United States
N_203_M	N	203	SRR15408197	28881	G	T	0,999694	2021-08-03	United States
N_377_Y	N	377	SRR15408197	29402	G	T	0,999691	2021-08-03	United States
ORF1ab_1306_S	ORF1ab	1306	SRR15408199	4181	G	T	0,999461	2021-08-03	United States
ORF1ab_2046_L	ORF1ab	2046	SRR15408199	6402	C	T	0,722434	2021-08-03	United States
ORF1ab_2287_S	ORF1ab	2287	SRR15408199	7124	C	T	0,999181	2021-08-03	United States
ORF1ab_2355_S	ORF1ab	2355	SRR15408199	7328	G	T	0,367188	2021-08-03	United States
ORF1ab_2930_L	ORF1ab	2930	SRR15408199	9053	G	T	0,999231	2021-08-03	United States
ORF1ab_3255_I	ORF1ab	3255	SRR15408199	10029	C	T	0,210535	2021-08-03	United States
ORF1ab_3646_A	ORF1ab	3646	SRR15408199	11201	A	G	0,933043	2021-08-03	United States
ORF1ab_4175_I	ORF1ab	4175	SRR15408199	12789	C	T	0,997512	2021-08-03	United States
ORF1ab_314_L	ORF1ab	314	SRR15408199	14408	C	T	0,399201	2021-08-03	United States
ORF1ab_662_S	ORF1ab	662	SRR15408199	15451	G	A	0,790447	2021-08-03	United States
ORF1ab_1000_L	ORF1ab	1000	SRR15408199	16466	C	T	0,999771	2021-08-03	United States
ORF1ab_1219_S	ORF1ab	1219	SRR15408199	17122	G	T	0,926681	2021-08-03	United States
ORF1ab_1551_R	ORF1ab	1551	SRR15408199	18119	T	G	0,997042	2021-08-03	United States
ORF1ab_1918_V	ORF1ab	1918	SRR15408199	19220	C	T	0,999692	2021-08-03	United States
S_19_R	S	19	SRR15408199	21618	C	G	0,750975	2021-08-03	United States
S_95_I	S	95	SRR15408199	21846	C	T	1	2021-08-03	United States
S_142_D	S	142	SRR15408199	21987	G	A	0,999555	2021-08-03	United States
S_156_NA	S	156	SRR15408199	22028	G	-AGTTCA	0,997342	2021-08-03	United States
S_452_R	S	452	SRR15408199	22917	T	G	1	2021-08-03	United States
S_478_K	S	478	SRR15408199	22995	C	A	0,658561	2021-08-03	United States
S_614_G	S	614	SRR15408199	23403	A	G	0,999456	2021-08-03	United States
S_681_R	S	681	SRR15408199	23604	C	G	0,999709	2021-08-03	United States
S_950_N	S	950	SRR15408199	24410	G	A	0,9999	2021-08-03	United States
ORF3a_26_L	ORF3a	26	SRR15408199	25469	C	T	0,999821	2021-08-03	United States
M_82_T	M	82	SRR15408199	26767	T	C	0,995669	2021-08-03	United States
ORF7a_82_A	ORF7a	82	SRR15408199	27638	T	C	0,999668	2021-08-03	United States
ORF7a_120_I	ORF7a	120	SRR15408199	27752	C	T	1	2021-08-03	United States
ORF7b_40_I	ORF7b	40	SRR15408199	27874	C	T	0,653818	2021-08-03	United States
ORF8_31_F	ORF8	31	SRR15408199	27985	A	T	0,995351	2021-08-03	United States
ORF8_118_NA	ORF8	118	SRR15408199	28247	A	-GATTTC	0,996741	2021-08-03	United States
N_63_G	N	63	SRR15408199	28461	A	G	0,999355	2021-08-03	United States
N_203_M	N	203	SRR15408199	28881	G	T	0,99948	2021-08-03	United States
N_215_C	N	215	SRR15408199	28916	G	T	0,999657	2021-08-03	United States
N_377_Y	N	377	SRR15408199	29402	G	T	0,999686	2021-08-03	United States
ORF1ab_207_C	ORF1ab	207	SRR15408200	884	C	T	0,989818	2021-08-03	United States
ORF1ab_1306_S	ORF1ab	1306	SRR15408200	4181	G	T	0,995868	2021-08-03	United States
ORF1ab_2046_L	ORF1ab	2046	SRR15408200	6402	C	T	0,793727	2021-08-03	United States
ORF1ab_2287_S	ORF1ab	2287	SRR15408200	7124	C	T	1	2021-08-03	United States
ORF1ab_2930_L	ORF1ab	2930	SRR15408200	9053	G	T	1	2021-08-03	United States
ORF1ab_3255_I	ORF1ab	3255	SRR15408200	10029	C	T	0,225681	2021-08-03	United States
ORF1ab_3603_NA	ORF1ab	3603	SRR15408200	11074	C	-T	0,0552608	2021-08-03	United States
ORF1ab_3646_A	ORF1ab	3646	SRR15408200	11201	A	G	0,890619	2021-08-03	United States
ORF1ab_314_L	ORF1ab	314	SRR15408200	14408	C	T	0,444898	2021-08-03	United States
ORF1ab_627_F	ORF1ab	627	SRR15408200	15346	C	T	0,990884	2021-08-03	United States
ORF1ab_662_S	ORF1ab	662	SRR15408200	15451	G	A	0,742873	2021-08-03	United States
ORF1ab_1000_L	ORF1ab	1000	SRR15408200	16466	C	T	0,996345	2021-08-03	United States
ORF1ab_1918_V	ORF1ab	1918	SRR15408200	19220	C	T	0,998869	2021-08-03	United States
ORF1ab_2070_H	ORF1ab	2070	SRR15408200	19677	G	T	0,772727	2021-08-03	United States
ORF1ab_2308_C	ORF1ab	2308	SRR15408200	20389	C	T	0,80787	2021-08-03	United States
S_19_R	S	19	SRR15408200	21618	C	G	0,759791	2021-08-03	United States
S_142_D	S	142	SRR15408200	21987	G	A	1	2021-08-03	United States
S_156_NA	S	156	SRR15408200	22028	G	-AGTTCA	1	2021-08-03	United States
S_452_R	S	452	SRR15408200	22917	T	G	1	2021-08-03	United States
S_478_K	S	478	SRR15408200	22995	C	A	0,511111	2021-08-03	United States
S_614_G	S	614	SRR15408200	23403	A	G	1	2021-08-03	United States
S_681_R	S	681	SRR15408200	23604	C	G	1	2021-08-03	United States
S_950_N	S	950	SRR15408200	24410	G	A	0,998956	2021-08-03	United States
ORF3a_26_L	ORF3a	26	SRR15408200	25469	C	T	1	2021-08-03	United States
M_82_T	M	82	SRR15408200	26767	T	C	0,997525	2021-08-03	United States
M_125_Y	M	125	SRR15408200	26895	C	T	0,996774	2021-08-03	United States
ORF7a_82_A	ORF7a	82	SRR15408200	27638	T	C	1	2021-08-03	United States
ORF7a_120_I	ORF7a	120	SRR15408200	27752	C	T	1	2021-08-03	United States
ORF7b_40_I	ORF7b	40	SRR15408200	27874	C	T	0,652778	2021-08-03	United States
ORF8_118_NA	ORF8	118	SRR15408200	28247	A	-GATTTC	0,996441	2021-08-03	United States
N_63_G	N	63	SRR15408200	28461	A	G	1	2021-08-03	United States
N_141_I	N	141	SRR15408200	28695	C	T	0,985149	2021-08-03	United States
N_203_M	N	203	SRR15408200	28881	G	T	0,998435	2021-08-03	United States
N_215_C	N	215	SRR15408200	28916	G	T	0,996909	2021-08-03	United States
N_377_Y	N	377	SRR15408200	29402	G	T	1	2021-08-03	United States
ORF1ab_1306_S	ORF1ab	1306	SRR15408201	4181	G	T	0,9992	2021-08-03	United States
ORF1ab_2046_L	ORF1ab	2046	SRR15408201	6402	C	T	0,451281	2021-08-03	United States
ORF1ab_2287_S	ORF1ab	2287	SRR15408201	7124	C	T	0,999733	2021-08-03	United States
ORF1ab_2355_S	ORF1ab	2355	SRR15408201	7328	G	T	0,369273	2021-08-03	United States
ORF1ab_2930_L	ORF1ab	2930	SRR15408201	9053	G	T	0,998709	2021-08-03	United States
ORF1ab_3255_I	ORF1ab	3255	SRR15408201	10029	C	T	0,434635	2021-08-03	United States
ORF1ab_3646_A	ORF1ab	3646	SRR15408201	11201	A	G	0,887825	2021-08-03	United States
ORF1ab_314_L	ORF1ab	314	SRR15408201	14408	C	T	0,159124	2021-08-03	United States
ORF1ab_662_S	ORF1ab	662	SRR15408201	15451	G	A	0,703008	2021-08-03	United States
ORF1ab_1000_L	ORF1ab	1000	SRR15408201	16466	C	T	0,999588	2021-08-03	United States
ORF1ab_1257_V	ORF1ab	1257	SRR15408201	17236	A	G	0,998502	2021-08-03	United States
ORF1ab_1918_V	ORF1ab	1918	SRR15408201	19220	C	T	0,999342	2021-08-03	United States
S_19_R	S	19	SRR15408201	21618	C	G	0,688539	2021-08-03	United States
S_138_G	S	138	SRR15408201	21975	A	G	0,99631	2021-08-03	United States
S_142_D	S	142	SRR15408201	21987	G	A	1	2021-08-03	United States
S_156_NA	S	156	SRR15408201	22028	G	-AGTTCA	0,997643	2021-08-03	United States
S_452_R	S	452	SRR15408201	22917	T	G	0,99896	2021-08-03	United States
S_478_K	S	478	SRR15408201	22995	C	A	0,87564	2021-08-03	United States
S_614_G	S	614	SRR15408201	23403	A	G	1	2021-08-03	United States
S_681_R	S	681	SRR15408201	23604	C	G	0,999414	2021-08-03	United States
S_950_N	S	950	SRR15408201	24410	G	A	0,999717	2021-08-03	United States
ORF3a_26_L	ORF3a	26	SRR15408201	25469	C	T	0,99982	2021-08-03	United States
ORF3a_169_V	ORF3a	169	SRR15408201	25897	A	G	0,998971	2021-08-03	United States
M_82_T	M	82	SRR15408201	26767	T	C	0,994756	2021-08-03	United States
ORF7a_82_A	ORF7a	82	SRR15408201	27638	T	C	0,999543	2021-08-03	United States
ORF7a_120_I	ORF7a	120	SRR15408201	27752	C	T	0,999744	2021-08-03	United States
ORF7b_40_I	ORF7b	40	SRR15408201	27874	C	T	0,36296	2021-08-03	United States
ORF8_118_NA	ORF8	118	SRR15408201	28247	A	-GATTTC	0,997298	2021-08-03	United States
N_63_G	N	63	SRR15408201	28461	A	G	0,999682	2021-08-03	United States
N_203_M	N	203	SRR15408201	28881	G	T	0,99973	2021-08-03	United States
N_215_C	N	215	SRR15408201	28916	G	T	0,999175	2021-08-03	United States
N_377_Y	N	377	SRR15408201	29402	G	T	0,999629	2021-08-03	United States
N_420_NA	N	420	SRR15408201	29531	T	-A	0,0587088	2021-08-03	United States
ORF1ab_1056_L	ORF1ab	1056	SRR15408203	3431	G	T	0,994758	2021-08-03	United States
ORF1ab_1093_N	ORF1ab	1093	SRR15408203	3543	C	A	0,995299	2021-08-03	United States
ORF1ab_1306_S	ORF1ab	1306	SRR15408203	4181	G	T	0,99934	2021-08-03	United States
ORF1ab_2046_L	ORF1ab	2046	SRR15408203	6402	C	T	0,484357	2021-08-03	United States
ORF1ab_2287_S	ORF1ab	2287	SRR15408203	7124	C	T	0,999731	2021-08-03	United States
ORF1ab_2355_S	ORF1ab	2355	SRR15408203	7328	G	T	0,465675	2021-08-03	United States
ORF1ab_2930_L	ORF1ab	2930	SRR15408203	9053	G	T	0,999014	2021-08-03	United States
ORF1ab_2996_F	ORF1ab	2996	SRR15408203	9251	G	T	0,996111	2021-08-03	United States
ORF1ab_3255_I	ORF1ab	3255	SRR15408203	10029	C	T	0,281471	2021-08-03	United States
ORF1ab_3646_A	ORF1ab	3646	SRR15408203	11201	A	G	0,927243	2021-08-03	United States
ORF1ab_4100_H	ORF1ab	4100	SRR15408203	12565	G	T	0,991436	2021-08-03	United States
ORF1ab_4265_I	ORF1ab	4265	SRR15408203	13059	C	T	0,0879877	2021-08-03	United States
ORF1ab_314_L	ORF1ab	314	SRR15408203	14408	C	T	0,220638	2021-08-03	United States
ORF1ab_662_S	ORF1ab	662	SRR15408203	15451	G	A	0,697354	2021-08-03	United States
ORF1ab_1000_L	ORF1ab	1000	SRR15408203	16466	C	T	0,999507	2021-08-03	United States
ORF1ab_1257_V	ORF1ab	1257	SRR15408203	17236	A	G	0,996429	2021-08-03	United States
ORF1ab_1918_V	ORF1ab	1918	SRR15408203	19220	C	T	0,999699	2021-08-03	United States
S_19_R	S	19	SRR15408203	21618	C	G	0,786488	2021-08-03	United States
S_142_D	S	142	SRR15408203	21987	G	A	1	2021-08-03	United States
S_156_NA	S	156	SRR15408203	22028	G	-AGTTCA	0,994987	2021-08-03	United States
S_452_R	S	452	SRR15408203	22917	T	G	1	2021-08-03	United States
S_478_K	S	478	SRR15408203	22995	C	A	0,870567	2021-08-03	United States
S_614_G	S	614	SRR15408203	23403	A	G	1	2021-08-03	United States
S_681_R	S	681	SRR15408203	23604	C	G	0,999554	2021-08-03	United States
S_950_N	S	950	SRR15408203	24410	G	A	0,999801	2021-08-03	United States
ORF3a_26_L	ORF3a	26	SRR15408203	25469	C	T	0,999838	2021-08-03	United States
M_82_T	M	82	SRR15408203	26767	T	C	0,994903	2021-08-03	United States
ORF7a_82_A	ORF7a	82	SRR15408203	27638	T	C	0,999737	2021-08-03	United States
ORF7a_120_I	ORF7a	120	SRR15408203	27752	C	T	1	2021-08-03	United States
ORF7b_19_L	ORF7b	19	SRR15408203	27810	T	C	0,993075	2021-08-03	United States
ORF7b_40_I	ORF7b	40	SRR15408203	27874	C	T	0,542564	2021-08-03	United States
ORF8_45_C	ORF8	45	SRR15408203	28028	G	T	0,99293	2021-08-03	United States
ORF8_59_*	ORF8	59	SRR15408203	28068	G	T	0,0825427	2021-08-03	United States
ORF8_118_NA	ORF8	118	SRR15408203	28247	A	-GATTTC	0,996937	2021-08-03	United States
N_63_G	N	63	SRR15408203	28461	A	G	0,999757	2021-08-03	United States
N_203_M	N	203	SRR15408203	28881	G	T	0,999751	2021-08-03	United States
N_215_C	N	215	SRR15408203	28916	G	T	0,999137	2021-08-03	United States
N_377_Y	N	377	SRR15408203	29402	G	T	1	2021-08-03	United States
ORF1ab_1306_S	ORF1ab	1306	SRR15408204	4181	G	T	0,999608	2021-08-03	United States
ORF1ab_2046_L	ORF1ab	2046	SRR15408204	6402	C	T	0,38532	2021-08-03	United States
ORF1ab_2287_S	ORF1ab	2287	SRR15408204	7124	C	T	0,999942	2021-08-03	United States
ORF1ab_2355_S	ORF1ab	2355	SRR15408204	7328	G	T	0,350846	2021-08-03	United States
ORF1ab_2930_L	ORF1ab	2930	SRR15408204	9053	G	T	0,998617	2021-08-03	United States
ORF1ab_3255_I	ORF1ab	3255	SRR15408204	10029	C	T	0,256674	2021-08-03	United States
ORF1ab_3646_A	ORF1ab	3646	SRR15408204	11201	A	G	0,943382	2021-08-03	United States
ORF1ab_3853_V	ORF1ab	3853	SRR15408204	11822	A	G	0,99655	2021-08-03	United States
ORF1ab_314_L	ORF1ab	314	SRR15408204	14408	C	T	0,264592	2021-08-03	United States
ORF1ab_662_S	ORF1ab	662	SRR15408204	15451	G	A	0,677488	2021-08-03	United States
ORF1ab_1000_L	ORF1ab	1000	SRR15408204	16466	C	T	0,99976	2021-08-03	United States
ORF1ab_1257_V	ORF1ab	1257	SRR15408204	17236	A	G	0,998925	2021-08-03	United States
ORF1ab_1918_V	ORF1ab	1918	SRR15408204	19220	C	T	0,999472	2021-08-03	United States
ORF1ab_2088_V	ORF1ab	2088	SRR15408204	19730	G	T	0,0611065	2021-08-03	United States
S_19_R	S	19	SRR15408204	21618	C	G	0,78391	2021-08-03	United States
S_142_D	S	142	SRR15408204	21987	G	A	1	2021-08-03	United States
S_156_NA	S	156	SRR15408204	22028	G	-AGTTCA	0,99788	2021-08-03	United States
S_452_R	S	452	SRR15408204	22917	T	G	0,998921	2021-08-03	United States
S_478_K	S	478	SRR15408204	22995	C	A	0,887956	2021-08-03	United States
S_614_G	S	614	SRR15408204	23403	A	G	0,99924	2021-08-03	United States
S_681_R	S	681	SRR15408204	23604	C	G	0,999479	2021-08-03	United States
S_950_N	S	950	SRR15408204	24410	G	A	0,999811	2021-08-03	United States
ORF3a_26_L	ORF3a	26	SRR15408204	25469	C	T	0,99983	2021-08-03	United States
M_82_T	M	82	SRR15408204	26767	T	C	0,994932	2021-08-03	United States
ORF7a_82_A	ORF7a	82	SRR15408204	27638	T	C	0,999437	2021-08-03	United States
ORF7a_120_I	ORF7a	120	SRR15408204	27752	C	T	0,999767	2021-08-03	United States
ORF7b_40_I	ORF7b	40	SRR15408204	27874	C	T	0,485424	2021-08-03	United States
ORF8_118_NA	ORF8	118	SRR15408204	28247	A	-GATTTC	0,996713	2021-08-03	United States
N_63_G	N	63	SRR15408204	28461	A	G	0,999731	2021-08-03	United States
N_203_M	N	203	SRR15408204	28881	G	T	0,999755	2021-08-03	United States
N_215_C	N	215	SRR15408204	28916	G	T	0,998985	2021-08-03	United States
N_377_Y	N	377	SRR15408204	29402	G	T	0,999543	2021-08-03	United States
ORF1ab_1306_S	ORF1ab	1306	SRR15408205	4181	G	T	0,999872	2021-08-03	United States
ORF1ab_2046_L	ORF1ab	2046	SRR15408205	6402	C	T	0,445539	2021-08-03	United States
ORF1ab_2125_Y	ORF1ab	2125	SRR15408205	6638	C	T	0,982195	2021-08-03	United States
ORF1ab_2287_S	ORF1ab	2287	SRR15408205	7124	C	T	0,999885	2021-08-03	United States
ORF1ab_2355_S	ORF1ab	2355	SRR15408205	7328	G	T	0,378808	2021-08-03	United States
ORF1ab_2554_V	ORF1ab	2554	SRR15408205	7926	C	T	0,99871	2021-08-03	United States
ORF1ab_2930_L	ORF1ab	2930	SRR15408205	9053	G	T	0,999503	2021-08-03	United States
ORF1ab_3255_I	ORF1ab	3255	SRR15408205	10029	C	T	0,329108	2021-08-03	United States
ORF1ab_3646_A	ORF1ab	3646	SRR15408205	11201	A	G	0,924242	2021-08-03	United States
ORF1ab_183_V	ORF1ab	183	SRR15408205	14014	T	G	0,998961	2021-08-03	United States
ORF1ab_314_L	ORF1ab	314	SRR15408205	14408	C	T	0,189943	2021-08-03	United States
ORF1ab_662_S	ORF1ab	662	SRR15408205	15451	G	A	0,668797	2021-08-03	United States
ORF1ab_1000_L	ORF1ab	1000	SRR15408205	16466	C	T	0,999714	2021-08-03	United States
ORF1ab_1087_Y	ORF1ab	1087	SRR15408205	16726	C	T	0,999116	2021-08-03	United States
ORF1ab_1918_V	ORF1ab	1918	SRR15408205	19220	C	T	0,999478	2021-08-03	United States
S_19_R	S	19	SRR15408205	21618	C	G	0,622398	2021-08-03	United States
S_142_D	S	142	SRR15408205	21987	G	A	1	2021-08-03	United States
S_156_NA	S	156	SRR15408205	22028	G	-AGTTCA	0,994741	2021-08-03	United States
S_452_R	S	452	SRR15408205	22917	T	G	0,999763	2021-08-03	United States
S_478_K	S	478	SRR15408205	22995	C	A	0,867413	2021-08-03	United States
S_614_G	S	614	SRR15408205	23403	A	G	0,999712	2021-08-03	United States
S_681_R	S	681	SRR15408205	23604	C	G	0,999493	2021-08-03	United States
S_950_N	S	950	SRR15408205	24410	G	A	0,999819	2021-08-03	United States
ORF3a_26_L	ORF3a	26	SRR15408205	25469	C	T	0,999957	2021-08-03	United States
ORF3a_262_L	ORF3a	262	SRR15408205	26177	C	T	0,998802	2021-08-03	United States
M_82_T	M	82	SRR15408205	26767	T	C	0,994362	2021-08-03	United States
ORF7a_82_A	ORF7a	82	SRR15408205	27638	T	C	0,999301	2021-08-03	United States
ORF7a_120_I	ORF7a	120	SRR15408205	27752	C	T	0,99945	2021-08-03	United States
ORF7b_19_L	ORF7b	19	SRR15408205	27810	T	C	0,999279	2021-08-03	United States
ORF7b_40_I	ORF7b	40	SRR15408205	27874	C	T	0,364873	2021-08-03	United States
ORF8_60_F	ORF8	60	SRR15408205	28073	G	T	0,626724	2021-08-03	United States
ORF8_117_NA	ORF8	117	SRR15408205	28244	T	-TTAGATTTC	0,995374	2021-08-03	United States
N_63_G	N	63	SRR15408205	28461	A	G	0,999893	2021-08-03	United States
N_203_M	N	203	SRR15408205	28881	G	T	0,999362	2021-08-03	United States
N_215_C	N	215	SRR15408205	28916	G	T	0,999209	2021-08-03	United States
N_377_Y	N	377	SRR15408205	29402	G	T	0,999738	2021-08-03	United States
ORF1ab_1306_S	ORF1ab	1306	SRR15408206	4181	G	T	1	2021-08-03	United States
ORF1ab_2046_L	ORF1ab	2046	SRR15408206	6402	C	T	0,990343	2021-08-03	United States
ORF1ab_2287_S	ORF1ab	2287	SRR15408206	7124	C	T	0,999334	2021-08-03	United States
ORF1ab_2930_L	ORF1ab	2930	SRR15408206	9053	G	T	0,99115	2021-08-03	United States
ORF1ab_3646_A	ORF1ab	3646	SRR15408206	11201	A	G	0,962782	2021-08-03	United States
ORF1ab_314_L	ORF1ab	314	SRR15408206	14408	C	T	0,926163	2021-08-03	United States
ORF1ab_662_S	ORF1ab	662	SRR15408206	15451	G	A	0,989937	2021-08-03	United States
ORF1ab_1000_L	ORF1ab	1000	SRR15408206	16466	C	T	0,999612	2021-08-03	United States
ORF1ab_1257_V	ORF1ab	1257	SRR15408206	17236	A	G	0,998245	2021-08-03	United States
ORF1ab_1918_V	ORF1ab	1918	SRR15408206	19220	C	T	0,999313	2021-08-03	United States
S_19_R	S	19	SRR15408206	21618	C	G	0,989295	2021-08-03	United States
S_142_D	S	142	SRR15408206	21987	G	A	1	2021-08-03	United States
S_156_NA	S	156	SRR15408206	22028	G	-AGTTCA	0,999136	2021-08-03	United States
S_478_K	S	478	SRR15408206	22995	C	A	0,12585	2021-08-03	United States
S_614_G	S	614	SRR15408206	23403	A	G	1	2021-08-03	United States
S_681_R	S	681	SRR15408206	23604	C	G	0,998839	2021-08-03	United States
S_950_N	S	950	SRR15408206	24410	G	A	1	2021-08-03	United States
ORF3a_26_L	ORF3a	26	SRR15408206	25469	C	T	0,999939	2021-08-03	United States
M_82_T	M	82	SRR15408206	26767	T	C	0,989174	2021-08-03	United States
ORF7a_73_Y	ORF7a	73	SRR15408206	27610	C	T	0,974421	2021-08-03	United States
ORF7a_120_I	ORF7a	120	SRR15408206	27752	C	T	1	2021-08-03	United States
ORF7b_40_I	ORF7b	40	SRR15408206	27874	C	T	0,931429	2021-08-03	United States
ORF8_118_NA	ORF8	118	SRR15408206	28247	A	-GATTTC	0,997186	2021-08-03	United States
N_63_G	N	63	SRR15408206	28461	A	G	0,999606	2021-08-03	United States
N_203_M	N	203	SRR15408206	28881	G	T	0,999495	2021-08-03	United States
N_215_C	N	215	SRR15408206	28916	G	T	0,998997	2021-08-03	United States
N_377_Y	N	377	SRR15408206	29402	G	T	0,999361	2021-08-03	United States
ORF1ab_1306_S	ORF1ab	1306	SRR15408208	4181	G	T	0,999877	2021-08-03	United States
ORF1ab_1397_V	ORF1ab	1397	SRR15408208	4455	C	T	1	2021-08-03	United States
ORF1ab_2046_L	ORF1ab	2046	SRR15408208	6402	C	T	0,613109	2021-08-03	United States
ORF1ab_2287_S	ORF1ab	2287	SRR15408208	7124	C	T	0,999281	2021-08-03	United States
ORF1ab_2355_S	ORF1ab	2355	SRR15408208	7328	G	T	0,492554	2021-08-03	United States
ORF1ab_2855_V	ORF1ab	2855	SRR15408208	8829	C	T	0,998786	2021-08-03	United States
ORF1ab_2930_L	ORF1ab	2930	SRR15408208	9053	G	T	0,998597	2021-08-03	United States
ORF1ab_3255_I	ORF1ab	3255	SRR15408208	10029	C	T	0,258383	2021-08-03	United States
ORF1ab_3603_NA	ORF1ab	3603	SRR15408208	11074	C	+T	0,0802636	2021-08-03	United States
ORF1ab_3606_NA	ORF1ab	3606	SRR15408208	11082	T	-G	0,12194	2021-08-03	United States
ORF1ab_3606_F	ORF1ab	3606	SRR15408208	11083	G	T	0,998445	2021-08-03	United States
ORF1ab_3646_A	ORF1ab	3646	SRR15408208	11201	A	G	0,926256	2021-08-03	United States
ORF1ab_314_L	ORF1ab	314	SRR15408208	14408	C	T	0,280304	2021-08-03	United States
ORF1ab_662_S	ORF1ab	662	SRR15408208	15451	G	A	0,742887	2021-08-03	United States
ORF1ab_1000_L	ORF1ab	1000	SRR15408208	16466	C	T	0,999677	2021-08-03	United States
ORF1ab_1087_Y	ORF1ab	1087	SRR15408208	16726	C	T	0,998773	2021-08-03	United States
ORF1ab_1661_G	ORF1ab	1661	SRR15408208	18448	A	G	0,998606	2021-08-03	United States
ORF1ab_1847_S	ORF1ab	1847	SRR15408208	19006	G	T	0,999097	2021-08-03	United States
ORF1ab_1918_V	ORF1ab	1918	SRR15408208	19220	C	T	0,999861	2021-08-03	United States
S_19_R	S	19	SRR15408208	21618	C	G	0,729021	2021-08-03	United States
S_95_I	S	95	SRR15408208	21846	C	T	1	2021-08-03	United States
S_142_D	S	142	SRR15408208	21987	G	A	0,99967	2021-08-03	United States
S_156_NA	S	156	SRR15408208	22028	G	-AGTTCA	0,996701	2021-08-03	United States
S_213_M	S	213	SRR15408208	22199	G	A	0,281138	2021-08-03	United States
S_452_R	S	452	SRR15408208	22917	T	G	0,99974	2021-08-03	United States
S_478_K	S	478	SRR15408208	22995	C	A	0,770883	2021-08-03	United States
S_614_G	S	614	SRR15408208	23403	A	G	0,999804	2021-08-03	United States
S_681_R	S	681	SRR15408208	23604	C	G	0,999572	2021-08-03	United States
S_950_N	S	950	SRR15408208	24410	G	A	0,999856	2021-08-03	United States
ORF3a_26_L	ORF3a	26	SRR15408208	25469	C	T	0,999949	2021-08-03	United States
ORF3a_155_Y	ORF3a	155	SRR15408208	25855	G	T	0,0943318	2021-08-03	United States
M_82_T	M	82	SRR15408208	26767	T	C	0,993916	2021-08-03	United States
ORF7a_45_L	ORF7a	45	SRR15408208	27527	C	T	0,997035	2021-08-03	United States
ORF7a_82_A	ORF7a	82	SRR15408208	27638	T	C	0,999406	2021-08-03	United States
ORF7a_120_I	ORF7a	120	SRR15408208	27752	C	T	0,999674	2021-08-03	United States
ORF7b_40_I	ORF7b	40	SRR15408208	27874	C	T	0,587152	2021-08-03	United States
ORF8_118_NA	ORF8	118	SRR15408208	28247	A	-GATTTC	0,99685	2021-08-03	United States
N_63_G	N	63	SRR15408208	28461	A	G	0,99974	2021-08-03	United States
N_203_M	N	203	SRR15408208	28881	G	T	0,999586	2021-08-03	United States
N_215_C	N	215	SRR15408208	28916	G	T	0,999425	2021-08-03	United States
N_377_Y	N	377	SRR15408208	29402	G	T	0,999784	2021-08-03	United States
ORF1ab_229_H	ORF1ab	229	SRR15408210	950	T	C	0,0987	2021-08-03	United States
ORF1ab_1306_S	ORF1ab	1306	SRR15408210	4181	G	T	0,996865	2021-08-03	United States
ORF1ab_2046_L	ORF1ab	2046	SRR15408210	6402	C	T	0,600551	2021-08-03	United States
ORF1ab_2144_NA	ORF1ab	2144	SRR15408210	6696	C	+T	0,0583942	2021-08-03	United States
ORF1ab_2287_S	ORF1ab	2287	SRR15408210	7124	C	T	1	2021-08-03	United States
ORF1ab_2930_L	ORF1ab	2930	SRR15408210	9053	G	T	1	2021-08-03	United States
ORF1ab_3079_V	ORF1ab	3079	SRR15408210	9501	C	T	0,993909	2021-08-03	United States
ORF1ab_3255_I	ORF1ab	3255	SRR15408210	10029	C	T	0,288871	2021-08-03	United States
ORF1ab_3646_A	ORF1ab	3646	SRR15408210	11201	A	G	0,901978	2021-08-03	United States
ORF1ab_314_L	ORF1ab	314	SRR15408210	14408	C	T	0,263325	2021-08-03	United States
ORF1ab_662_S	ORF1ab	662	SRR15408210	15451	G	A	0,706712	2021-08-03	United States
ORF1ab_1000_L	ORF1ab	1000	SRR15408210	16466	C	T	0,99956	2021-08-03	United States
ORF1ab_1257_V	ORF1ab	1257	SRR15408210	17236	A	G	0,993467	2021-08-03	United States
ORF1ab_1419_A	ORF1ab	1419	SRR15408210	17723	T	C	0,63587	2021-08-03	United States
ORF1ab_1918_V	ORF1ab	1918	SRR15408210	19220	C	T	0,997952	2021-08-03	United States
ORF1ab_2258_N	ORF1ab	2258	SRR15408210	20240	G	A	0,724458	2021-08-03	United States
S_19_R	S	19	SRR15408210	21618	C	G	0,748431	2021-08-03	United States
S_142_D	S	142	SRR15408210	21987	G	A	1	2021-08-03	United States
S_156_NA	S	156	SRR15408210	22028	G	-AGTTCA	1	2021-08-03	United States
S_452_R	S	452	SRR15408210	22917	T	G	1	2021-08-03	United States
S_478_K	S	478	SRR15408210	22995	C	A	0,789116	2021-08-03	United States
S_614_G	S	614	SRR15408210	23403	A	G	1	2021-08-03	United States
S_681_R	S	681	SRR15408210	23604	C	G	0,999015	2021-08-03	United States
S_950_N	S	950	SRR15408210	24410	G	A	1	2021-08-03	United States
ORF3a_26_L	ORF3a	26	SRR15408210	25469	C	T	1	2021-08-03	United States
M_82_T	M	82	SRR15408210	26767	T	C	0,99802	2021-08-03	United States
ORF7a_82_A	ORF7a	82	SRR15408210	27638	T	C	1	2021-08-03	United States
ORF7a_120_I	ORF7a	120	SRR15408210	27752	C	T	1	2021-08-03	United States
ORF7b_40_I	ORF7b	40	SRR15408210	27874	C	T	0,593449	2021-08-03	United States
ORF8_118_NA	ORF8	118	SRR15408210	28247	A	-GATTTC	0,997012	2021-08-03	United States
N_63_G	N	63	SRR15408210	28461	A	G	1	2021-08-03	United States
N_203_M	N	203	SRR15408210	28881	G	T	1	2021-08-03	United States
N_215_C	N	215	SRR15408210	28916	G	T	0,9975	2021-08-03	United States
N_377_Y	N	377	SRR15408210	29402	G	T	1	2021-08-03	United States
ORF1ab_309_L	ORF1ab	309	SRR15408213	1191	C	T	0,984441	2021-08-03	United States
ORF1ab_1640_L	ORF1ab	1640	SRR15408213	5184	C	T	0,638554	2021-08-03	United States
ORF1ab_2980_N	ORF1ab	2980	SRR15408213	9203	G	A	0,996176	2021-08-03	United States
ORF1ab_3580_Q	ORF1ab	3580	SRR15408213	11005	C	A	0,815755	2021-08-03	United States
ORF1ab_314_L	ORF1ab	314	SRR15408213	14408	C	T	0,951892	2021-08-03	United States
ORF1ab_2310_R	ORF1ab	2310	SRR15408213	20396	A	G	0,998257	2021-08-03	United States
S_19_R	S	19	SRR15408213	21618	C	G	0,988324	2021-08-03	United States
S_77_T	S	77	SRR15408213	21792	A	C	0,998713	2021-08-03	United States
S_142_D	S	142	SRR15408213	21987	G	A	0,99952	2021-08-03	United States
S_156_NA	S	156	SRR15408213	22028	G	-AGTTCA	0,998565	2021-08-03	United States
S_478_K	S	478	SRR15408213	22995	C	A	0,0513834	2021-08-03	United States
S_547_I	S	547	SRR15408213	23202	C	T	0,965774	2021-08-03	United States
S_614_G	S	614	SRR15408213	23403	A	G	0,999405	2021-08-03	United States
S_681_R	S	681	SRR15408213	23604	C	G	1	2021-08-03	United States
S_950_N	S	950	SRR15408213	24410	G	A	0,999744	2021-08-03	United States
ORF3a_26_L	ORF3a	26	SRR15408213	25469	C	T	0,999693	2021-08-03	United States
M_82_T	M	82	SRR15408213	26767	T	C	0,994225	2021-08-03	United States
ORF7a_120_I	ORF7a	120	SRR15408213	27752	C	T	0,999633	2021-08-03	United States
ORF8_19_*	ORF8	19	SRR15408213	27948	G	T	0,988393	2021-08-03	United States
N_63_G	N	63	SRR15408213	28461	A	G	0,999588	2021-08-03	United States
N_203_M	N	203	SRR15408213	28881	G	T	0,999612	2021-08-03	United States
N_377_Y	N	377	SRR15408213	29402	G	T	0,999279	2021-08-03	United States
ORF10_38_A	ORF10	38	SRR15408213	29669	A	G	0,984022	2021-08-03	United States
ORF1ab_1306_S	ORF1ab	1306	SRR15408216	4181	G	T	0,999545	2021-08-03	United States
ORF1ab_2046_L	ORF1ab	2046	SRR15408216	6402	C	T	0,69415	2021-08-03	United States
ORF1ab_2287_S	ORF1ab	2287	SRR15408216	7124	C	T	0,999631	2021-08-03	United States
ORF1ab_2355_S	ORF1ab	2355	SRR15408216	7328	G	T	0,356467	2021-08-03	United States
ORF1ab_2930_L	ORF1ab	2930	SRR15408216	9053	G	T	0,999142	2021-08-03	United States
ORF1ab_3255_I	ORF1ab	3255	SRR15408216	10029	C	T	0,190621	2021-08-03	United States
ORF1ab_3646_A	ORF1ab	3646	SRR15408216	11201	A	G	0,943358	2021-08-03	United States
ORF1ab_314_L	ORF1ab	314	SRR15408216	14408	C	T	0,317294	2021-08-03	United States
ORF1ab_662_S	ORF1ab	662	SRR15408216	15451	G	A	0,773232	2021-08-03	United States
ORF1ab_1000_L	ORF1ab	1000	SRR15408216	16466	C	T	0,999822	2021-08-03	United States
ORF1ab_1257_V	ORF1ab	1257	SRR15408216	17236	A	G	0,998823	2021-08-03	United States
ORF1ab_1918_V	ORF1ab	1918	SRR15408216	19220	C	T	0,999495	2021-08-03	United States
S_19_R	S	19	SRR15408216	21618	C	G	0,782751	2021-08-03	United States
S_142_D	S	142	SRR15408216	21987	G	A	0,999485	2021-08-03	United States
S_156_NA	S	156	SRR15408216	22028	G	-AGTTCA	0,996398	2021-08-03	United States
S_452_R	S	452	SRR15408216	22917	T	G	0,998917	2021-08-03	United States
S_478_K	S	478	SRR15408216	22995	C	A	0,680688	2021-08-03	United States
S_614_G	S	614	SRR15408216	23403	A	G	0,999861	2021-08-03	United States
S_681_R	S	681	SRR15408216	23604	C	G	0,999609	2021-08-03	United States
S_950_N	S	950	SRR15408216	24410	G	A	0,999809	2021-08-03	United States
ORF3a_26_L	ORF3a	26	SRR15408216	25469	C	T	0,999608	2021-08-03	United States
ORF3a_104_S	ORF3a	104	SRR15408216	25702	C	T	0,998545	2021-08-03	United States
ORF3a_175_I	ORF3a	175	SRR15408216	25916	C	T	0,0523275	2021-08-03	United States
M_82_T	M	82	SRR15408216	26767	T	C	0,993089	2021-08-03	United States
ORF7a_82_A	ORF7a	82	SRR15408216	27638	T	C	0,999648	2021-08-03	United States
ORF7a_120_I	ORF7a	120	SRR15408216	27752	C	T	0,99954	2021-08-03	United States
ORF7b_40_I	ORF7b	40	SRR15408216	27874	C	T	0,619057	2021-08-03	United States
ORF8_118_NA	ORF8	118	SRR15408216	28247	A	-GATTTC	0,996847	2021-08-03	United States
N_63_G	N	63	SRR15408216	28461	A	G	0,999305	2021-08-03	United States
N_203_M	N	203	SRR15408216	28881	G	T	0,999714	2021-08-03	United States
N_208_S	N	208	SRR15408216	28895	G	T	0,997869	2021-08-03	United States
N_215_C	N	215	SRR15408216	28916	G	T	0,99922	2021-08-03	United States
N_377_Y	N	377	SRR15408216	29402	G	T	0,999851	2021-08-03	United States
ORF1ab_1083_I	ORF1ab	1083	SRR15408218	3514	G	T	0,983997	2021-08-02	United States
ORF1ab_1306_S	ORF1ab	1306	SRR15408218	4181	G	T	0,99422	2021-08-02	United States
ORF1ab_2046_L	ORF1ab	2046	SRR15408218	6402	C	T	0,726415	2021-08-02	United States
ORF1ab_2287_S	ORF1ab	2287	SRR15408218	7124	C	T	0,997156	2021-08-02	United States
ORF1ab_2800_I	ORF1ab	2800	SRR15408218	8664	C	T	0,992021	2021-08-02	United States
ORF1ab_2930_L	ORF1ab	2930	SRR15408218	9053	G	T	0,993976	2021-08-02	United States
ORF1ab_3255_I	ORF1ab	3255	SRR15408218	10029	C	T	0,206769	2021-08-02	United States
ORF1ab_3646_A	ORF1ab	3646	SRR15408218	11201	A	G	0,888148	2021-08-02	United States
ORF1ab_314_L	ORF1ab	314	SRR15408218	14408	C	T	0,349842	2021-08-02	United States
ORF1ab_662_S	ORF1ab	662	SRR15408218	15451	G	A	0,802139	2021-08-02	United States
ORF1ab_1000_L	ORF1ab	1000	SRR15408218	16466	C	T	0,999081	2021-08-02	United States
ORF1ab_1257_V	ORF1ab	1257	SRR15408218	17236	A	G	0,988745	2021-08-02	United States
ORF1ab_1918_V	ORF1ab	1918	SRR15408218	19220	C	T	0,998882	2021-08-02	United States
S_19_R	S	19	SRR15408218	21618	C	G	0,792257	2021-08-02	United States
S_142_D	S	142	SRR15408218	21987	G	A	1	2021-08-02	United States
S_156_NA	S	156	SRR15408218	22028	G	-AGTTCA	1	2021-08-02	United States
S_452_R	S	452	SRR15408218	22917	T	G	1	2021-08-02	United States
S_478_K	S	478	SRR15408218	22995	C	A	0,645621	2021-08-02	United States
S_614_G	S	614	SRR15408218	23403	A	G	1	2021-08-02	United States
S_681_R	S	681	SRR15408218	23604	C	G	1	2021-08-02	United States
S_950_N	S	950	SRR15408218	24410	G	A	1	2021-08-02	United States
ORF3a_26_L	ORF3a	26	SRR15408218	25469	C	T	0,999631	2021-08-02	United States
ORF3a_104_S	ORF3a	104	SRR15408218	25702	C	T	0,994632	2021-08-02	United States
M_82_T	M	82	SRR15408218	26767	T	C	0,994521	2021-08-02	United States
ORF7a_82_A	ORF7a	82	SRR15408218	27638	T	C	1	2021-08-02	United States
ORF7a_120_I	ORF7a	120	SRR15408218	27752	C	T	1	2021-08-02	United States
ORF7b_40_I	ORF7b	40	SRR15408218	27874	C	T	0,622108	2021-08-02	United States
ORF8_118_NA	ORF8	118	SRR15408218	28247	A	-GATTTC	0,996623	2021-08-02	United States
N_63_G	N	63	SRR15408218	28461	A	G	0,999619	2021-08-02	United States
N_203_M	N	203	SRR15408218	28881	G	T	0,99959	2021-08-02	United States
N_208_S	N	208	SRR15408218	28895	G	T	0,998581	2021-08-02	United States
N_215_C	N	215	SRR15408218	28916	G	T	0,998985	2021-08-02	United States
N_377_Y	N	377	SRR15408218	29402	G	T	0,999656	2021-08-02	United States
ORF1ab_1220_H	ORF1ab	1220	SRR15408219	3924	C	A	0,998535	2021-07-26	United States
ORF1ab_1640_L	ORF1ab	1640	SRR15408219	5184	C	T	0,96319	2021-07-26	United States
ORF1ab_2355_S	ORF1ab	2355	SRR15408219	7328	G	T	0,243232	2021-07-26	United States
ORF1ab_3099_L	ORF1ab	3099	SRR15408219	9561	C	T	0,998106	2021-07-26	United States
ORF1ab_3209_V	ORF1ab	3209	SRR15408219	9891	C	T	0,998533	2021-07-26	United States
ORF1ab_3718_A	ORF1ab	3718	SRR15408219	11418	T	C	0,998899	2021-07-26	United States
ORF1ab_3750_I	ORF1ab	3750	SRR15408219	11514	C	T	0,993716	2021-07-26	United States
ORF1ab_314_L	ORF1ab	314	SRR15408219	14408	C	T	0,263741	2021-07-26	United States
ORF1ab_662_S	ORF1ab	662	SRR15408219	15451	G	A	0,765518	2021-07-26	United States
ORF1ab_1000_L	ORF1ab	1000	SRR15408219	16466	C	T	0,999687	2021-07-26	United States
S_19_R	S	19	SRR15408219	21618	C	G	0,989519	2021-07-26	United States
S_142_D	S	142	SRR15408219	21987	G	A	1	2021-07-26	United States
S_156_NA	S	156	SRR15408219	22028	G	-AGTTCA	0,997458	2021-07-26	United States
S_222_V	S	222	SRR15408219	22227	C	T	0,997986	2021-07-26	United States
S_243_V	S	243	SRR15408219	22290	C	T	0,0690471	2021-07-26	United States
S_452_R	S	452	SRR15408219	22917	T	G	0,999342	2021-07-26	United States
S_478_K	S	478	SRR15408219	22995	C	A	0,799541	2021-07-26	United States
S_614_G	S	614	SRR15408219	23403	A	G	0,999674	2021-07-26	United States
S_681_R	S	681	SRR15408219	23604	C	G	0,999751	2021-07-26	United States
S_950_N	S	950	SRR15408219	24410	G	A	0,999839	2021-07-26	United States
ORF3a_26_L	ORF3a	26	SRR15408219	25469	C	T	0,999736	2021-07-26	United States
ORF3a_224_C	ORF3a	224	SRR15408219	26062	G	T	0,998447	2021-07-26	United States
M_82_T	M	82	SRR15408219	26767	T	C	0,993805	2021-07-26	United States
M_197_N	M	197	SRR15408219	27112	G	A	0,992452	2021-07-26	United States
ORF7a_82_A	ORF7a	82	SRR15408219	27638	T	C	0,999817	2021-07-26	United States
ORF7a_120_I	ORF7a	120	SRR15408219	27752	C	T	1	2021-07-26	United States
ORF8_118_NA	ORF8	118	SRR15408219	28247	A	-GATTTC	0,997613	2021-07-26	United States
ORF1ab_92_F	ORF1ab	92	SRR15408220	539	C	T	0,995633	2021-08-03	United States
ORF1ab_3209_V	ORF1ab	3209	SRR15408220	9891	C	T	0,998912	2021-08-03	United States
ORF1ab_3718_A	ORF1ab	3718	SRR15408220	11418	T	C	0,997955	2021-08-03	United States
ORF1ab_3750_I	ORF1ab	3750	SRR15408220	11514	C	T	0,996037	2021-08-03	United States
ORF1ab_4075_S	ORF1ab	4075	SRR15408220	12488	C	T	0,99616	2021-08-03	United States
ORF1ab_314_L	ORF1ab	314	SRR15408220	14408	C	T	0,941026	2021-08-03	United States
ORF1ab_662_S	ORF1ab	662	SRR15408220	15451	G	A	0,993245	2021-08-03	United States
ORF1ab_839_I	ORF1ab	839	SRR15408220	15982	G	A	0,997406	2021-08-03	United States
ORF1ab_1000_L	ORF1ab	1000	SRR15408220	16466	C	T	0,999768	2021-08-03	United States
S_19_R	S	19	SRR15408220	21618	C	G	0,994469	2021-08-03	United States
S_142_D	S	142	SRR15408220	21987	G	A	1	2021-08-03	United States
S_156_NA	S	156	SRR15408220	22028	G	-AGTTCA	1	2021-08-03	United States
S_478_K	S	478	SRR15408220	22995	C	A	0,0967742	2021-08-03	United States
S_614_G	S	614	SRR15408220	23403	A	G	0,999675	2021-08-03	United States
S_681_R	S	681	SRR15408220	23604	C	G	1	2021-08-03	United States
S_950_N	S	950	SRR15408220	24410	G	A	0,999554	2021-08-03	United States
ORF3a_26_L	ORF3a	26	SRR15408220	25469	C	T	0,999901	2021-08-03	United States
ORF3a_224_C	ORF3a	224	SRR15408220	26062	G	T	0,993893	2021-08-03	United States
M_82_T	M	82	SRR15408220	26767	T	C	0,991925	2021-08-03	United States
M_197_N	M	197	SRR15408220	27112	G	A	0,993005	2021-08-03	United States
ORF6_55_D	ORF6	55	SRR15408220	27366	G	T	0,0731113	2021-08-03	United States
ORF7a_120_I	ORF7a	120	SRR15408220	27752	C	T	1	2021-08-03	United States
ORF8_118_NA	ORF8	118	SRR15408220	28247	A	-GATTTC	0,996919	2021-08-03	United States
N_63_G	N	63	SRR15408220	28461	A	G	1	2021-08-03	United States
N_203_M	N	203	SRR15408220	28881	G	T	0,999875	2021-08-03	United States
N_377_Y	N	377	SRR15408220	29402	G	T	0,999328	2021-08-03	United States
ORF1ab_1306_S	ORF1ab	1306	SRR15408221	4181	G	T	0,996845	2021-08-03	United States
ORF1ab_2046_L	ORF1ab	2046	SRR15408221	6402	C	T	0,71521	2021-08-03	United States
ORF1ab_2287_S	ORF1ab	2287	SRR15408221	7124	C	T	0,99505	2021-08-03	United States
ORF1ab_2930_L	ORF1ab	2930	SRR15408221	9053	G	T	0,993007	2021-08-03	United States
ORF1ab_3255_I	ORF1ab	3255	SRR15408221	10029	C	T	0,277835	2021-08-03	United States
ORF1ab_3646_A	ORF1ab	3646	SRR15408221	11201	A	G	0,911957	2021-08-03	United States
ORF1ab_314_L	ORF1ab	314	SRR15408221	14408	C	T	0,264493	2021-08-03	United States
ORF1ab_662_S	ORF1ab	662	SRR15408221	15451	G	A	0,718657	2021-08-03	United States
ORF1ab_1000_L	ORF1ab	1000	SRR15408221	16466	C	T	0,999083	2021-08-03	United States
ORF1ab_1257_V	ORF1ab	1257	SRR15408221	17236	A	G	0,989224	2021-08-03	United States
ORF1ab_1918_V	ORF1ab	1918	SRR15408221	19220	C	T	0,992278	2021-08-03	United States
S_19_R	S	19	SRR15408221	21618	C	G	0,749082	2021-08-03	United States
S_452_R	S	452	SRR15408221	22917	T	G	1	2021-08-03	United States
S_478_K	S	478	SRR15408221	22995	C	A	0,754386	2021-08-03	United States
S_614_G	S	614	SRR15408221	23403	A	G	1	2021-08-03	United States
S_681_R	S	681	SRR15408221	23604	C	G	1	2021-08-03	United States
S_950_N	S	950	SRR15408221	24410	G	A	1	2021-08-03	United States
ORF3a_26_L	ORF3a	26	SRR15408221	25469	C	T	1	2021-08-03	United States
M_82_T	M	82	SRR15408221	26767	T	C	0,996466	2021-08-03	United States
ORF7a_82_A	ORF7a	82	SRR15408221	27638	T	C	1	2021-08-03	United States
ORF7a_120_I	ORF7a	120	SRR15408221	27752	C	T	1	2021-08-03	United States
ORF7b_40_I	ORF7b	40	SRR15408221	27874	C	T	0,604895	2021-08-03	United States
ORF8_118_NA	ORF8	118	SRR15408221	28247	A	-GATTTC	0,997005	2021-08-03	United States
N_63_G	N	63	SRR15408221	28461	A	G	1	2021-08-03	United States
N_203_M	N	203	SRR15408221	28881	G	T	1	2021-08-03	United States
N_215_C	N	215	SRR15408221	28916	G	T	0,971182	2021-08-03	United States
N_377_Y	N	377	SRR15408221	29402	G	T	0,996429	2021-08-03	United States
ORF1ab_1306_S	ORF1ab	1306	SRR15408225	4181	G	T	0,999483	2021-08-04	United States
ORF1ab_2046_L	ORF1ab	2046	SRR15408225	6402	C	T	0,611582	2021-08-04	United States
ORF1ab_2125_Y	ORF1ab	2125	SRR15408225	6638	C	T	0,98711	2021-08-04	United States
ORF1ab_2287_S	ORF1ab	2287	SRR15408225	7124	C	T	0,999022	2021-08-04	United States
ORF1ab_2355_S	ORF1ab	2355	SRR15408225	7328	G	T	0,123772	2021-08-04	United States
ORF1ab_2554_V	ORF1ab	2554	SRR15408225	7926	C	T	0,994413	2021-08-04	United States
ORF1ab_2930_L	ORF1ab	2930	SRR15408225	9053	G	T	0,997086	2021-08-04	United States
ORF1ab_3255_I	ORF1ab	3255	SRR15408225	10029	C	T	0,259267	2021-08-04	United States
ORF1ab_3646_A	ORF1ab	3646	SRR15408225	11201	A	G	0,938376	2021-08-04	United States
ORF1ab_183_V	ORF1ab	183	SRR15408225	14014	T	G	0,995808	2021-08-04	United States
ORF1ab_314_L	ORF1ab	314	SRR15408225	14408	C	T	0,339477	2021-08-04	United States
ORF1ab_662_S	ORF1ab	662	SRR15408225	15451	G	A	0,828972	2021-08-04	United States
ORF1ab_1000_L	ORF1ab	1000	SRR15408225	16466	C	T	0,999749	2021-08-04	United States
ORF1ab_1087_Y	ORF1ab	1087	SRR15408225	16726	C	T	0,996304	2021-08-04	United States
ORF1ab_1918_V	ORF1ab	1918	SRR15408225	19220	C	T	0,998386	2021-08-04	United States
S_19_R	S	19	SRR15408225	21618	C	G	0,787768	2021-08-04	United States
S_142_D	S	142	SRR15408225	21987	G	A	0,999306	2021-08-04	United States
S_156_NA	S	156	SRR15408225	22028	G	-AGTTCA	0,995822	2021-08-04	United States
S_452_R	S	452	SRR15408225	22917	T	G	0,999499	2021-08-04	United States
S_478_K	S	478	SRR15408225	22995	C	A	0,690238	2021-08-04	United States
S_614_G	S	614	SRR15408225	23403	A	G	0,999753	2021-08-04	United States
S_681_R	S	681	SRR15408225	23604	C	G	0,999818	2021-08-04	United States
S_950_N	S	950	SRR15408225	24410	G	A	0,99936	2021-08-04	United States
ORF3a_26_L	ORF3a	26	SRR15408225	25469	C	T	0,999898	2021-08-04	United States
ORF3a_103_V	ORF3a	103	SRR15408225	25700	C	T	0,225094	2021-08-04	United States
M_82_T	M	82	SRR15408225	26767	T	C	0,991945	2021-08-04	United States
ORF6_61_N	ORF6	61	SRR15408225	27382	G	A	0,437357	2021-08-04	United States
ORF7a_82_A	ORF7a	82	SRR15408225	27638	T	C	0,999826	2021-08-04	United States
ORF7a_120_I	ORF7a	120	SRR15408225	27752	C	T	0,999697	2021-08-04	United States
ORF7b_40_I	ORF7b	40	SRR15408225	27874	C	T	0,644752	2021-08-04	United States
ORF8_60_F	ORF8	60	SRR15408225	28073	G	T	0,440715	2021-08-04	United States
ORF8_118_NA	ORF8	118	SRR15408225	28247	A	-GATTTC	0,996358	2021-08-04	United States
N_63_G	N	63	SRR15408225	28461	A	G	0,999661	2021-08-04	United States
N_203_M	N	203	SRR15408225	28881	G	T	0,999723	2021-08-04	United States
N_215_C	N	215	SRR15408225	28916	G	T	0,999007	2021-08-04	United States
N_377_Y	N	377	SRR15408225	29402	G	T	0,999934	2021-08-04	United States
ORF1ab_669_N	ORF1ab	669	SRR15408226	2272	G	C	0,998646	2021-08-03	United States
ORF1ab_1306_S	ORF1ab	1306	SRR15408226	4181	G	T	0,999108	2021-08-03	United States
ORF1ab_2046_L	ORF1ab	2046	SRR15408226	6402	C	T	0,537245	2021-08-03	United States
ORF1ab_2132_G	ORF1ab	2132	SRR15408226	6659	A	G	0,331664	2021-08-03	United States
ORF1ab_2287_S	ORF1ab	2287	SRR15408226	7124	C	T	0,999009	2021-08-03	United States
ORF1ab_2355_S	ORF1ab	2355	SRR15408226	7328	G	T	0,0998279	2021-08-03	United States
ORF1ab_2930_L	ORF1ab	2930	SRR15408226	9053	G	T	0,998283	2021-08-03	United States
ORF1ab_3255_I	ORF1ab	3255	SRR15408226	10029	C	T	0,240589	2021-08-03	United States
ORF1ab_3646_A	ORF1ab	3646	SRR15408226	11201	A	G	0,938399	2021-08-03	United States
ORF1ab_314_L	ORF1ab	314	SRR15408226	14408	C	T	0,238371	2021-08-03	United States
ORF1ab_662_S	ORF1ab	662	SRR15408226	15451	G	A	0,78393	2021-08-03	United States
ORF1ab_1000_L	ORF1ab	1000	SRR15408226	16466	C	T	0,999739	2021-08-03	United States
ORF1ab_1918_V	ORF1ab	1918	SRR15408226	19220	C	T	0,99914	2021-08-03	United States
S_19_R	S	19	SRR15408226	21618	C	G	0,748002	2021-08-03	United States
S_142_D	S	142	SRR15408226	21987	G	A	1	2021-08-03	United States
S_156_NA	S	156	SRR15408226	22028	G	-AGTTCA	0,997255	2021-08-03	United States
S_258_L	S	258	SRR15408226	22335	G	T	0,998991	2021-08-03	United States
S_417_N	S	417	SRR15408226	22813	G	T	0,997504	2021-08-03	United States
S_452_R	S	452	SRR15408226	22917	T	G	0,999505	2021-08-03	United States
S_478_K	S	478	SRR15408226	22995	C	A	0,769579	2021-08-03	United States
S_614_G	S	614	SRR15408226	23403	A	G	1	2021-08-03	United States
S_681_R	S	681	SRR15408226	23604	C	G	0,999907	2021-08-03	United States
S_950_N	S	950	SRR15408226	24410	G	A	0,99981	2021-08-03	United States
ORF3a_26_L	ORF3a	26	SRR15408226	25469	C	T	0,99985	2021-08-03	United States
ORF3a_53_F	ORF3a	53	SRR15408226	25549	C	T	0,913818	2021-08-03	United States
M_29_F	M	29	SRR15408226	26607	C	T	0,990635	2021-08-03	United States
M_82_T	M	82	SRR15408226	26767	T	C	0,991579	2021-08-03	United States
ORF7a_82_A	ORF7a	82	SRR15408226	27638	T	C	0,999439	2021-08-03	United States
ORF7a_120_I	ORF7a	120	SRR15408226	27752	C	T	0,999724	2021-08-03	United States
ORF7b_40_I	ORF7b	40	SRR15408226	27874	C	T	0,559259	2021-08-03	United States
ORF8_118_NA	ORF8	118	SRR15408226	28247	A	-GATTTC	0,997647	2021-08-03	United States
N_63_G	N	63	SRR15408226	28461	A	G	0,999639	2021-08-03	United States
N_203_M	N	203	SRR15408226	28881	G	T	0,999668	2021-08-03	United States
N_215_C	N	215	SRR15408226	28916	G	T	0,999094	2021-08-03	United States
N_377_Y	N	377	SRR15408226	29402	G	T	0,999465	2021-08-03	United States
ORF1ab_1306_S	ORF1ab	1306	SRR15408229	4181	G	T	0,999535	2021-08-04	United States
ORF1ab_2046_L	ORF1ab	2046	SRR15408229	6402	C	T	0,708518	2021-08-04	United States
ORF1ab_2287_S	ORF1ab	2287	SRR15408229	7124	C	T	0,99962	2021-08-04	United States
ORF1ab_2355_S	ORF1ab	2355	SRR15408229	7328	G	T	0,0989933	2021-08-04	United States
ORF1ab_2800_I	ORF1ab	2800	SRR15408229	8664	C	T	0,996221	2021-08-04	United States
ORF1ab_2930_L	ORF1ab	2930	SRR15408229	9053	G	T	0,998861	2021-08-04	United States
ORF1ab_3000_A	ORF1ab	3000	SRR15408229	9263	A	G	0,996831	2021-08-04	United States
ORF1ab_3255_I	ORF1ab	3255	SRR15408229	10029	C	T	0,216913	2021-08-04	United States
ORF1ab_3646_A	ORF1ab	3646	SRR15408229	11201	A	G	0,928179	2021-08-04	United States
ORF1ab_3731_V	ORF1ab	3731	SRR15408229	11456	A	G	0,994743	2021-08-04	United States
ORF1ab_314_L	ORF1ab	314	SRR15408229	14408	C	T	0,349687	2021-08-04	United States
ORF1ab_662_S	ORF1ab	662	SRR15408229	15451	G	A	0,830045	2021-08-04	United States
ORF1ab_909_S	ORF1ab	909	SRR15408229	16192	C	T	0,0505884	2021-08-04	United States
ORF1ab_1000_L	ORF1ab	1000	SRR15408229	16466	C	T	0,999426	2021-08-04	United States
ORF1ab_1918_V	ORF1ab	1918	SRR15408229	19220	C	T	0,999048	2021-08-04	United States
S_19_R	S	19	SRR15408229	21618	C	G	0,786394	2021-08-04	United States
S_70_I	S	70	SRR15408229	21770	G	A	0,982387	2021-08-04	United States
S_142_D	S	142	SRR15408229	21987	G	A	1	2021-08-04	United States
S_156_NA	S	156	SRR15408229	22028	G	-AGTTCA	0,99787	2021-08-04	United States
S_452_R	S	452	SRR15408229	22917	T	G	0,998366	2021-08-04	United States
S_478_K	S	478	SRR15408229	22995	C	A	0,62424	2021-08-04	United States
S_614_G	S	614	SRR15408229	23403	A	G	0,999747	2021-08-04	United States
S_681_R	S	681	SRR15408229	23604	C	G	0,999055	2021-08-04	United States
S_950_N	S	950	SRR15408229	24410	G	A	0,999812	2021-08-04	United States
ORF3a_26_L	ORF3a	26	SRR15408229	25469	C	T	0,999235	2021-08-04	United States
ORF3a_90_F	ORF3a	90	SRR15408229	25660	G	T	0,0544611	2021-08-04	United States
ORF3a_210_A	ORF3a	210	SRR15408229	26021	A	C	0,996429	2021-08-04	United States
M_82_T	M	82	SRR15408229	26767	T	C	0,993577	2021-08-04	United States
ORF7a_82_A	ORF7a	82	SRR15408229	27638	T	C	0,999784	2021-08-04	United States
ORF7a_120_I	ORF7a	120	SRR15408229	27752	C	T	0,999001	2021-08-04	United States
ORF7b_40_I	ORF7b	40	SRR15408229	27874	C	T	0,663946	2021-08-04	United States
ORF8_118_NA	ORF8	118	SRR15408229	28247	A	-GATTTC	0,997574	2021-08-04	United States
N_63_G	N	63	SRR15408229	28461	A	G	0,999863	2021-08-04	United States
N_203_M	N	203	SRR15408229	28881	G	T	0,999516	2021-08-04	United States
N_215_C	N	215	SRR15408229	28916	G	T	0,998555	2021-08-04	United States
N_377_Y	N	377	SRR15408229	29402	G	T	0,999802	2021-08-04	United States
ORF1ab_86_F	ORF1ab	86	SRR15408230	521	G	T	0,550072	2021-08-03	United States
ORF1ab_1306_S	ORF1ab	1306	SRR15408230	4181	G	T	0,999081	2021-08-03	United States
ORF1ab_2046_L	ORF1ab	2046	SRR15408230	6402	C	T	0,391595	2021-08-03	United States
ORF1ab_2287_S	ORF1ab	2287	SRR15408230	7124	C	T	0,999185	2021-08-03	United States
ORF1ab_2355_S	ORF1ab	2355	SRR15408230	7328	G	T	0,121687	2021-08-03	United States
ORF1ab_2930_L	ORF1ab	2930	SRR15408230	9053	G	T	0,997971	2021-08-03	United States
ORF1ab_3255_I	ORF1ab	3255	SRR15408230	10029	C	T	0,219565	2021-08-03	United States
ORF1ab_3646_A	ORF1ab	3646	SRR15408230	11201	A	G	0,958176	2021-08-03	United States
ORF1ab_314_L	ORF1ab	314	SRR15408230	14408	C	T	0,310586	2021-08-03	United States
ORF1ab_592_I	ORF1ab	592	SRR15408230	15243	G	T	0,992923	2021-08-03	United States
ORF1ab_662_S	ORF1ab	662	SRR15408230	15451	G	A	0,73281	2021-08-03	United States
ORF1ab_1000_L	ORF1ab	1000	SRR15408230	16466	C	T	0,999643	2021-08-03	United States
ORF1ab_1257_V	ORF1ab	1257	SRR15408230	17236	A	G	0,998164	2021-08-03	United States
ORF1ab_1918_V	ORF1ab	1918	SRR15408230	19220	C	T	0,998923	2021-08-03	United States
S_19_R	S	19	SRR15408230	21618	C	G	0,815987	2021-08-03	United States
S_142_D	S	142	SRR15408230	21987	G	A	0,999414	2021-08-03	United States
S_156_NA	S	156	SRR15408230	22028	G	-AGTTCA	0,991798	2021-08-03	United States
S_452_R	S	452	SRR15408230	22917	T	G	0,999165	2021-08-03	United States
S_478_K	S	478	SRR15408230	22995	C	A	0,872534	2021-08-03	United States
S_614_G	S	614	SRR15408230	23403	A	G	0,99902	2021-08-03	United States
S_681_R	S	681	SRR15408230	23604	C	G	0,998983	2021-08-03	United States
S_950_N	S	950	SRR15408230	24410	G	A	0,999751	2021-08-03	United States
ORF3a_26_L	ORF3a	26	SRR15408230	25469	C	T	0,999755	2021-08-03	United States
M_82_T	M	82	SRR15408230	26767	T	C	0,992935	2021-08-03	United States
ORF7a_82_A	ORF7a	82	SRR15408230	27638	T	C	0,999536	2021-08-03	United States
ORF7a_120_I	ORF7a	120	SRR15408230	27752	C	T	0,999118	2021-08-03	United States
ORF7b_40_I	ORF7b	40	SRR15408230	27874	C	T	0,543868	2021-08-03	United States
ORF8_118_NA	ORF8	118	SRR15408230	28247	A	-GATTTC	0,996595	2021-08-03	United States
N_63_G	N	63	SRR15408230	28461	A	G	0,999517	2021-08-03	United States
N_82_Y	N	82	SRR15408230	28517	G	T	0,0675485	2021-08-03	United States
N_203_M	N	203	SRR15408230	28881	G	T	0,999541	2021-08-03	United States
N_215_C	N	215	SRR15408230	28916	G	T	0,998374	2021-08-03	United States
N_377_Y	N	377	SRR15408230	29402	G	T	0,99967	2021-08-03	United States
ORF1ab_1146_T	ORF1ab	1146	SRR15408232	3701	G	A	0,994928	2021-08-04	United States
ORF1ab_1640_L	ORF1ab	1640	SRR15408232	5184	C	T	0,98153	2021-08-04	United States
ORF1ab_2355_S	ORF1ab	2355	SRR15408232	7328	G	T	0,110345	2021-08-04	United States
ORF1ab_3209_V	ORF1ab	3209	SRR15408232	9891	C	T	0,996825	2021-08-04	United States
ORF1ab_3614_L	ORF1ab	3614	SRR15408232	11105	T	C	0,13254	2021-08-04	United States
ORF1ab_3718_A	ORF1ab	3718	SRR15408232	11418	T	C	0,996394	2021-08-04	United States
ORF1ab_3750_I	ORF1ab	3750	SRR15408232	11514	C	T	0,97821	2021-08-04	United States
ORF1ab_314_L	ORF1ab	314	SRR15408232	14408	C	T	0,214286	2021-08-04	United States
ORF1ab_662_S	ORF1ab	662	SRR15408232	15451	G	A	0,75	2021-08-04	United States
ORF1ab_1000_L	ORF1ab	1000	SRR15408232	16466	C	T	0,999207	2021-08-04	United States
ORF1ab_1290_I	ORF1ab	1290	SRR15408232	17336	C	T	0,172296	2021-08-04	United States
S_19_R	S	19	SRR15408232	21618	C	G	0,799789	2021-08-04	United States
S_70_F	S	70	SRR15408232	21770	G	T	0,989284	2021-08-04	United States
S_142_D	S	142	SRR15408232	21987	G	A	0,995885	2021-08-04	United States
S_156_NA	S	156	SRR15408232	22028	G	-AGTTCA	1	2021-08-04	United States
S_222_V	S	222	SRR15408232	22227	C	T	1	2021-08-04	United States
S_452_R	S	452	SRR15408232	22917	T	G	1	2021-08-04	United States
S_478_K	S	478	SRR15408232	22995	C	A	0,876823	2021-08-04	United States
S_614_G	S	614	SRR15408232	23403	A	G	1	2021-08-04	United States
S_681_R	S	681	SRR15408232	23604	C	G	0,999101	2021-08-04	United States
S_950_N	S	950	SRR15408232	24410	G	A	0,999702	2021-08-04	United States
ORF3a_26_L	ORF3a	26	SRR15408232	25469	C	T	0,998956	2021-08-04	United States
ORF3a_81_F	ORF3a	81	SRR15408232	25634	G	T	0,990501	2021-08-04	United States
ORF3a_268_M	ORF3a	268	SRR15408232	26195	C	T	0,995434	2021-08-04	United States
M_82_T	M	82	SRR15408232	26767	T	C	0,9846	2021-08-04	United States
ORF7a_82_A	ORF7a	82	SRR15408232	27638	T	C	1	2021-08-04	United States
ORF7a_120_I	ORF7a	120	SRR15408232	27752	C	T	1	2021-08-04	United States
ORF8_118_NA	ORF8	118	SRR15408232	28247	A	-GATTTC	0,996108	2021-08-04	United States
N_63_G	N	63	SRR15408232	28461	A	G	1	2021-08-04	United States
N_203_M	N	203	SRR15408232	28881	G	T	1	2021-08-04	United States
N_377_Y	N	377	SRR15408232	29402	G	T	1	2021-08-04	United States
ORF1ab_193_L	ORF1ab	193	SRR15408233	843	C	T	0,0679777	2021-08-03	United States
ORF1ab_1055_A	ORF1ab	1055	SRR15408233	3428	A	G	0,995375	2021-08-03	United States
ORF1ab_1269_A	ORF1ab	1269	SRR15408233	4070	A	G	0,147406	2021-08-03	United States
ORF1ab_1538_I	ORF1ab	1538	SRR15408233	4878	C	T	0,996682	2021-08-03	United States
ORF1ab_2147_D	ORF1ab	2147	SRR15408233	6704	A	G	0,998162	2021-08-03	United States
ORF1ab_2355_S	ORF1ab	2355	SRR15408233	7328	G	T	0,121102	2021-08-03	United States
ORF1ab_2952_I	ORF1ab	2952	SRR15408233	9120	C	T	0,997628	2021-08-03	United States
ORF1ab_3255_I	ORF1ab	3255	SRR15408233	10029	C	T	0,234221	2021-08-03	United States
ORF1ab_3729_R	ORF1ab	3729	SRR15408233	11451	A	G	0,996543	2021-08-03	United States
ORF1ab_314_L	ORF1ab	314	SRR15408233	14408	C	T	0,378759	2021-08-03	United States
ORF1ab_1342_S	ORF1ab	1342	SRR15408233	17491	C	T	0,813438	2021-08-03	United States
ORF1ab_1414_S	ORF1ab	1414	SRR15408233	17707	C	T	0,995414	2021-08-03	United States
ORF1ab_2312_L	ORF1ab	2312	SRR15408233	20402	C	T	0,997343	2021-08-03	United States
S_95_I	S	95	SRR15408233	21846	C	T	0,999794	2021-08-03	United States
S_143_NA	S	143	SRR15408233	21990	T	+TAC	0,982504	2021-08-03	United States
S_346_K	S	346	SRR15408233	22599	G	A	0,998311	2021-08-03	United States
S_484_K	S	484	SRR15408233	23012	G	A	0,965027	2021-08-03	United States
S_501_Y	S	501	SRR15408233	23063	A	T	0,997148	2021-08-03	United States
S_614_G	S	614	SRR15408233	23403	A	G	0,999698	2021-08-03	United States
S_681_H	S	681	SRR15408233	23604	C	A	0,996497	2021-08-03	United States
S_950_N	S	950	SRR15408233	24410	G	A	0,999807	2021-08-03	United States
ORF3a_57_H	ORF3a	57	SRR15408233	25563	G	T	0,997537	2021-08-03	United States
ORF3a_255_NA	ORF3a	255	SRR15408233	26157	T	-GTTA	0,992227	2021-08-03	United States
ORF3a_259_L	ORF3a	259	SRR15408233	26167	G	T	0,994755	2021-08-03	United States
ORF8_11_K	ORF8	11	SRR15408233	27925	C	A	0,997099	2021-08-03	United States
ORF8_38_S	ORF8	38	SRR15408233	28005	C	T	0,999098	2021-08-03	United States
ORF8_52_I	ORF8	52	SRR15408233	28048	G	T	0,998986	2021-08-03	United States
ORF8_66_NA	ORF8	66	SRR15408233	28089	G	-GTTCT	0,996381	2021-08-03	United States
ORF8_67_F	ORF8	67	SRR15408233	28093	C	T	0,0859232	2021-08-03	United States
ORF1ab_474_S	ORF1ab	474	SRR15408234	1685	G	T	0,99622	2021-08-03	United States
ORF1ab_723_F	ORF1ab	723	SRR15408234	2433	C	T	0,997912	2021-08-03	United States
ORF1ab_1055_A	ORF1ab	1055	SRR15408234	3428	A	G	0,997086	2021-08-03	United States
ORF1ab_1538_I	ORF1ab	1538	SRR15408234	4878	C	T	0,995072	2021-08-03	United States
ORF1ab_2355_S	ORF1ab	2355	SRR15408234	7328	G	T	0,100917	2021-08-03	United States
ORF1ab_3255_I	ORF1ab	3255	SRR15408234	10029	C	T	0,197643	2021-08-03	United States
ORF1ab_3729_R	ORF1ab	3729	SRR15408234	11451	A	G	0,998003	2021-08-03	United States
ORF1ab_314_L	ORF1ab	314	SRR15408234	14408	C	T	0,22797	2021-08-03	United States
ORF1ab_1095_H	ORF1ab	1095	SRR15408234	16751	C	A	0,911352	2021-08-03	United States
ORF1ab_1342_S	ORF1ab	1342	SRR15408234	17491	C	T	0,833018	2021-08-03	United States
ORF1ab_1649_F	ORF1ab	1649	SRR15408234	18412	G	T	0,99644	2021-08-03	United States
S_95_I	S	95	SRR15408234	21846	C	T	0,999156	2021-08-03	United States
S_143_NA	S	143	SRR15408234	21990	T	+TAC	0,988406	2021-08-03	United States
S_346_K	S	346	SRR15408234	22599	G	A	1	2021-08-03	United States
S_417_N	S	417	SRR15408234	22813	G	T	0,998767	2021-08-03	United States
S_484_K	S	484	SRR15408234	23012	G	A	0,95966	2021-08-03	United States
S_501_Y	S	501	SRR15408234	23063	A	T	0,996783	2021-08-03	United States
S_614_G	S	614	SRR15408234	23403	A	G	1	2021-08-03	United States
S_681_H	S	681	SRR15408234	23604	C	A	0,99549	2021-08-03	United States
S_950_N	S	950	SRR15408234	24410	G	A	0,99975	2021-08-03	United States
ORF3a_57_H	ORF3a	57	SRR15408234	25563	G	T	0,998101	2021-08-03	United States
ORF3a_255_NA	ORF3a	255	SRR15408234	26157	T	-GTTA	0,992357	2021-08-03	United States
ORF8_11_K	ORF8	11	SRR15408234	27925	C	A	0,988643	2021-08-03	United States
ORF8_38_S	ORF8	38	SRR15408234	28005	C	T	0,998387	2021-08-03	United States
ORF8_67_F	ORF8	67	SRR15408234	28093	C	T	0,998348	2021-08-03	United States
N_205_I	N	205	SRR15408234	28887	C	T	0,998199	2021-08-03	United States
ORF1ab_486_V	ORF1ab	486	SRR15408235	1722	C	T	0,997936	2021-08-04	United States
ORF1ab_891_I	ORF1ab	891	SRR15408235	2937	C	T	0,0982839	2021-08-04	United States
ORF1ab_1306_S	ORF1ab	1306	SRR15408235	4181	G	T	1	2021-08-04	United States
ORF1ab_2046_L	ORF1ab	2046	SRR15408235	6402	C	T	0,0725087	2021-08-04	United States
ORF1ab_2287_S	ORF1ab	2287	SRR15408235	7124	C	T	1	2021-08-04	United States
ORF1ab_2345_V	ORF1ab	2345	SRR15408235	7299	C	T	0,546675	2021-08-04	United States
ORF1ab_2355_S	ORF1ab	2355	SRR15408235	7328	G	T	0,0985222	2021-08-04	United States
ORF1ab_2930_L	ORF1ab	2930	SRR15408235	9053	G	T	1	2021-08-04	United States
ORF1ab_3255_I	ORF1ab	3255	SRR15408235	10029	C	T	0,398742	2021-08-04	United States
ORF1ab_3646_A	ORF1ab	3646	SRR15408235	11201	A	G	0,92555	2021-08-04	United States
ORF1ab_314_L	ORF1ab	314	SRR15408235	14408	C	T	0,131677	2021-08-04	United States
ORF1ab_662_S	ORF1ab	662	SRR15408235	15451	G	A	0,691837	2021-08-04	United States
ORF1ab_1000_L	ORF1ab	1000	SRR15408235	16466	C	T	0,999587	2021-08-04	United States
ORF1ab_1918_V	ORF1ab	1918	SRR15408235	19220	C	T	0,999898	2021-08-04	United States
S_19_R	S	19	SRR15408235	21618	C	G	0,815651	2021-08-04	United States
S_142_D	S	142	SRR15408235	21987	G	A	1	2021-08-04	United States
S_156_NA	S	156	SRR15408235	22028	G	-AGTTCA	1	2021-08-04	United States
S_452_R	S	452	SRR15408235	22917	T	G	0,998853	2021-08-04	United States
S_478_K	S	478	SRR15408235	22995	C	A	0,962801	2021-08-04	United States
S_614_G	S	614	SRR15408235	23403	A	G	1	2021-08-04	United States
S_681_R	S	681	SRR15408235	23604	C	G	0,998262	2021-08-04	United States
S_950_N	S	950	SRR15408235	24410	G	A	0,999694	2021-08-04	United States
ORF3a_26_L	ORF3a	26	SRR15408235	25469	C	T	0,999766	2021-08-04	United States
ORF3a_106_F	ORF3a	106	SRR15408235	25708	C	T	0,978046	2021-08-04	United States
M_82_T	M	82	SRR15408235	26767	T	C	0,986854	2021-08-04	United States
ORF7a_82_A	ORF7a	82	SRR15408235	27638	T	C	1	2021-08-04	United States
ORF7a_120_I	ORF7a	120	SRR15408235	27752	C	T	1	2021-08-04	United States
ORF7b_40_I	ORF7b	40	SRR15408235	27874	C	T	0,421965	2021-08-04	United States
ORF8_118_NA	ORF8	118	SRR15408235	28247	A	-GATTTC	0,99532	2021-08-04	United States
N_6_L	N	6	SRR15408235	28290	C	T	0,996287	2021-08-04	United States
N_63_G	N	63	SRR15408235	28461	A	G	0,999693	2021-08-04	United States
N_203_M	N	203	SRR15408235	28881	G	T	0,99969	2021-08-04	United States
N_215_C	N	215	SRR15408235	28916	G	T	0,999769	2021-08-04	United States
N_377_Y	N	377	SRR15408235	29402	G	T	0,99926	2021-08-04	United States
ORF1ab_1306_S	ORF1ab	1306	SRR15408237	4181	G	T	0,999254	2021-08-03	United States
ORF1ab_2046_L	ORF1ab	2046	SRR15408237	6402	C	T	0,769818	2021-08-03	United States
ORF1ab_2287_S	ORF1ab	2287	SRR15408237	7124	C	T	0,998734	2021-08-03	United States
ORF1ab_2355_S	ORF1ab	2355	SRR15408237	7328	G	T	0,0919963	2021-08-03	United States
ORF1ab_2520_L	ORF1ab	2520	SRR15408237	7824	A	T	0,996913	2021-08-03	United States
ORF1ab_2930_L	ORF1ab	2930	SRR15408237	9053	G	T	0,997763	2021-08-03	United States
ORF1ab_3255_I	ORF1ab	3255	SRR15408237	10029	C	T	0,207548	2021-08-03	United States
ORF1ab_3646_A	ORF1ab	3646	SRR15408237	11201	A	G	0,924369	2021-08-03	United States
ORF1ab_314_L	ORF1ab	314	SRR15408237	14408	C	T	0,326273	2021-08-03	United States
ORF1ab_662_S	ORF1ab	662	SRR15408237	15451	G	A	0,818921	2021-08-03	United States
ORF1ab_1000_L	ORF1ab	1000	SRR15408237	16466	C	T	0,999799	2021-08-03	United States
ORF1ab_1918_V	ORF1ab	1918	SRR15408237	19220	C	T	0,998711	2021-08-03	United States
S_19_R	S	19	SRR15408237	21618	C	G	0,779361	2021-08-03	United States
S_95_I	S	95	SRR15408237	21846	C	T	1	2021-08-03	United States
S_142_D	S	142	SRR15408237	21987	G	A	0,999758	2021-08-03	United States
S_156_NA	S	156	SRR15408237	22028	G	-AGTTCA	0,996115	2021-08-03	United States
S_452_R	S	452	SRR15408237	22917	T	G	1	2021-08-03	United States
S_478_K	S	478	SRR15408237	22995	C	A	0,618824	2021-08-03	United States
S_614_G	S	614	SRR15408237	23403	A	G	1	2021-08-03	United States
S_681_R	S	681	SRR15408237	23604	C	G	0,99963	2021-08-03	United States
S_950_N	S	950	SRR15408237	24410	G	A	0,99995	2021-08-03	United States
ORF3a_26_L	ORF3a	26	SRR15408237	25469	C	T	0,999883	2021-08-03	United States
ORF3a_69_C	ORF3a	69	SRR15408237	25599	G	T	0,997513	2021-08-03	United States
M_82_T	M	82	SRR15408237	26767	T	C	0,992724	2021-08-03	United States
ORF7a_82_A	ORF7a	82	SRR15408237	27638	T	C	0,999179	2021-08-03	United States
ORF7a_120_I	ORF7a	120	SRR15408237	27752	C	T	1	2021-08-03	United States
ORF7b_40_I	ORF7b	40	SRR15408237	27874	C	T	0,684358	2021-08-03	United States
ORF8_118_NA	ORF8	118	SRR15408237	28247	A	-GATTTC	0,99707	2021-08-03	United States
N_63_G	N	63	SRR15408237	28461	A	G	0,999638	2021-08-03	United States
N_203_M	N	203	SRR15408237	28881	G	T	0,999541	2021-08-03	United States
N_215_C	N	215	SRR15408237	28916	G	T	0,998059	2021-08-03	United States
N_377_Y	N	377	SRR15408237	29402	G	T	0,999707	2021-08-03	United States
ORF1ab_232_H	ORF1ab	232	SRR15408239	960	G	A	0,0687193	2021-08-03	United States
ORF1ab_1633_D	ORF1ab	1633	SRR15408239	5164	G	T	0,984848	2021-08-03	United States
ORF1ab_1640_L	ORF1ab	1640	SRR15408239	5184	C	T	0,881279	2021-08-03	United States
ORF1ab_3209_V	ORF1ab	3209	SRR15408239	9891	C	T	0,986811	2021-08-03	United States
ORF1ab_3718_A	ORF1ab	3718	SRR15408239	11418	T	C	0,983051	2021-08-03	United States
ORF1ab_3750_I	ORF1ab	3750	SRR15408239	11514	C	T	0,957073	2021-08-03	United States
ORF1ab_217_M	ORF1ab	217	SRR15408239	14117	C	T	0,957273	2021-08-03	United States
ORF1ab_314_L	ORF1ab	314	SRR15408239	14408	C	T	0,289863	2021-08-03	United States
ORF1ab_662_S	ORF1ab	662	SRR15408239	15451	G	A	0,77338	2021-08-03	United States
ORF1ab_1000_L	ORF1ab	1000	SRR15408239	16466	C	T	1	2021-08-03	United States
ORF1ab_1156_I	ORF1ab	1156	SRR15408239	16935	G	T	0,865108	2021-08-03	United States
S_19_R	S	19	SRR15408239	21618	C	G	0,737903	2021-08-03	United States
S_142_D	S	142	SRR15408239	21987	G	A	1	2021-08-03	United States
S_156_NA	S	156	SRR15408239	22028	G	-AGTTCA	1	2021-08-03	United States
S_222_V	S	222	SRR15408239	22227	C	T	0,979592	2021-08-03	United States
S_289_I	S	289	SRR15408239	22427	G	A	0,953125	2021-08-03	United States
S_452_R	S	452	SRR15408239	22917	T	G	1	2021-08-03	United States
S_478_K	S	478	SRR15408239	22995	C	A	0,70529	2021-08-03	United States
S_614_G	S	614	SRR15408239	23403	A	G	1	2021-08-03	United States
S_681_R	S	681	SRR15408239	23604	C	G	1	2021-08-03	United States
S_950_N	S	950	SRR15408239	24410	G	A	0,999383	2021-08-03	United States
ORF3a_26_L	ORF3a	26	SRR15408239	25469	C	T	1	2021-08-03	United States
M_82_T	M	82	SRR15408239	26767	T	C	0,994012	2021-08-03	United States
ORF7a_82_A	ORF7a	82	SRR15408239	27638	T	C	1	2021-08-03	United States
ORF7a_120_I	ORF7a	120	SRR15408239	27752	C	T	1	2021-08-03	United States
ORF8_118_NA	ORF8	118	SRR15408239	28247	A	-GATTTC	0,997241	2021-08-03	United States
N_18_V	N	18	SRR15408239	28326	G	T	0,979245	2021-08-03	United States
N_63_G	N	63	SRR15408239	28461	A	G	0,998802	2021-08-03	United States
N_203_M	N	203	SRR15408239	28881	G	T	0,998885	2021-08-03	United States
N_377_Y	N	377	SRR15408239	29402	G	T	1	2021-08-03	United States
ORF1ab_1640_L	ORF1ab	1640	SRR15408240	5184	C	T	0,94889	2021-08-03	United States
ORF1ab_2355_S	ORF1ab	2355	SRR15408240	7328	G	T	0,117752	2021-08-03	United States
ORF1ab_3209_V	ORF1ab	3209	SRR15408240	9891	C	T	0,998118	2021-08-03	United States
ORF1ab_3718_A	ORF1ab	3718	SRR15408240	11418	T	C	0,998094	2021-08-03	United States
ORF1ab_3750_I	ORF1ab	3750	SRR15408240	11514	C	T	0,986346	2021-08-03	United States
ORF1ab_314_L	ORF1ab	314	SRR15408240	14408	C	T	0,312754	2021-08-03	United States
ORF1ab_662_S	ORF1ab	662	SRR15408240	15451	G	A	0,785031	2021-08-03	United States
ORF1ab_1000_L	ORF1ab	1000	SRR15408240	16466	C	T	0,999704	2021-08-03	United States
ORF1ab_2025_I	ORF1ab	2025	SRR15408240	19542	G	T	0,881364	2021-08-03	United States
S_19_R	S	19	SRR15408240	21618	C	G	0,824329	2021-08-03	United States
S_142_D	S	142	SRR15408240	21987	G	A	0,999843	2021-08-03	United States
S_156_NA	S	156	SRR15408240	22028	G	-AGTTCA	0,9959	2021-08-03	United States
S_222_V	S	222	SRR15408240	22227	C	T	0,996569	2021-08-03	United States
S_452_R	S	452	SRR15408240	22917	T	G	0,999291	2021-08-03	United States
S_478_K	S	478	SRR15408240	22995	C	A	0,651815	2021-08-03	United States
S_614_G	S	614	SRR15408240	23403	A	G	0,999559	2021-08-03	United States
S_681_R	S	681	SRR15408240	23604	C	G	0,999616	2021-08-03	United States
S_950_N	S	950	SRR15408240	24410	G	A	0,999753	2021-08-03	United States
S_1074_S	S	1074	SRR15408240	24783	A	G	0,998548	2021-08-03	United States
S_1264_L	S	1264	SRR15408240	25352	G	T	0,991406	2021-08-03	United States
ORF3a_26_L	ORF3a	26	SRR15408240	25469	C	T	0,999771	2021-08-03	United States
ORF3a_78_Y	ORF3a	78	SRR15408240	25624	C	T	0,998291	2021-08-03	United States
M_82_T	M	82	SRR15408240	26767	T	C	0,994396	2021-08-03	United States
ORF6_48_N	ORF6	48	SRR15408240	27345	A	T	0,997735	2021-08-03	United States
ORF7a_82_A	ORF7a	82	SRR15408240	27638	T	C	0,999712	2021-08-03	United States
ORF7a_120_I	ORF7a	120	SRR15408240	27752	C	T	0,999702	2021-08-03	United States
ORF8_118_NA	ORF8	118	SRR15408240	28247	A	-GATTTC	0,997508	2021-08-03	United States
N_63_G	N	63	SRR15408240	28461	A	G	0,999665	2021-08-03	United States
N_203_M	N	203	SRR15408240	28881	G	T	0,9993	2021-08-03	United States
N_362_I	N	362	SRR15408240	29358	C	T	0,995539	2021-08-03	United States
N_377_Y	N	377	SRR15408240	29402	G	T	0,999622	2021-08-03	United States
ORF1ab_1306_S	ORF1ab	1306	SRR15408241	4181	G	T	0,999169	2021-08-03	United States
ORF1ab_2046_L	ORF1ab	2046	SRR15408241	6402	C	T	0,812488	2021-08-03	United States
ORF1ab_2287_S	ORF1ab	2287	SRR15408241	7124	C	T	0,999233	2021-08-03	United States
ORF1ab_2355_S	ORF1ab	2355	SRR15408241	7328	G	T	0,161206	2021-08-03	United States
ORF1ab_2930_L	ORF1ab	2930	SRR15408241	9053	G	T	0,99762	2021-08-03	United States
ORF1ab_3255_I	ORF1ab	3255	SRR15408241	10029	C	T	0,22658	2021-08-03	United States
ORF1ab_3646_A	ORF1ab	3646	SRR15408241	11201	A	G	0,928251	2021-08-03	United States
ORF1ab_314_L	ORF1ab	314	SRR15408241	14408	C	T	0,39227	2021-08-03	United States
ORF1ab_662_S	ORF1ab	662	SRR15408241	15451	G	A	0,771959	2021-08-03	United States
ORF1ab_1000_L	ORF1ab	1000	SRR15408241	16466	C	T	0,999365	2021-08-03	United States
ORF1ab_1257_V	ORF1ab	1257	SRR15408241	17236	A	G	0,996766	2021-08-03	United States
ORF1ab_1918_V	ORF1ab	1918	SRR15408241	19220	C	T	0,998881	2021-08-03	United States
S_19_R	S	19	SRR15408241	21618	C	G	0,763834	2021-08-03	United States
S_142_D	S	142	SRR15408241	21987	G	A	0,999668	2021-08-03	United States
S_156_NA	S	156	SRR15408241	22028	G	-AGTTCA	0,997507	2021-08-03	United States
S_452_R	S	452	SRR15408241	22917	T	G	0,999036	2021-08-03	United States
S_478_K	S	478	SRR15408241	22995	C	A	0,60566	2021-08-03	United States
S_614_G	S	614	SRR15408241	23403	A	G	0,999712	2021-08-03	United States
S_681_R	S	681	SRR15408241	23604	C	G	0,999368	2021-08-03	United States
S_950_N	S	950	SRR15408241	24410	G	A	0,99978	2021-08-03	United States
ORF3a_26_L	ORF3a	26	SRR15408241	25469	C	T	0,999429	2021-08-03	United States
M_82_T	M	82	SRR15408241	26767	T	C	0,993526	2021-08-03	United States
ORF7a_82_A	ORF7a	82	SRR15408241	27638	T	C	0,999356	2021-08-03	United States
ORF7a_120_I	ORF7a	120	SRR15408241	27752	C	T	0,999908	2021-08-03	United States
ORF7b_40_I	ORF7b	40	SRR15408241	27874	C	T	0,643886	2021-08-03	United States
ORF8_118_NA	ORF8	118	SRR15408241	28247	A	-GATTTC	0,99813	2021-08-03	United States
ORF1ab_1306_S	ORF1ab	1306	SRR15408242	4181	G	T	1	2021-08-04	United States
ORF1ab_2046_L	ORF1ab	2046	SRR15408242	6402	C	T	0,511577	2021-08-04	United States
ORF1ab_2287_S	ORF1ab	2287	SRR15408242	7124	C	T	0,998671	2021-08-04	United States
ORF1ab_2355_S	ORF1ab	2355	SRR15408242	7328	G	T	0,123967	2021-08-04	United States
ORF1ab_2930_L	ORF1ab	2930	SRR15408242	9053	G	T	0,997481	2021-08-04	United States
ORF1ab_3255_I	ORF1ab	3255	SRR15408242	10029	C	T	0,257861	2021-08-04	United States
ORF1ab_3646_A	ORF1ab	3646	SRR15408242	11201	A	G	0,85934	2021-08-04	United States
ORF1ab_314_L	ORF1ab	314	SRR15408242	14408	C	T	0,300523	2021-08-04	United States
ORF1ab_662_S	ORF1ab	662	SRR15408242	15451	G	A	0,83781	2021-08-04	United States
ORF1ab_1000_L	ORF1ab	1000	SRR15408242	16466	C	T	0,999863	2021-08-04	United States
ORF1ab_1257_V	ORF1ab	1257	SRR15408242	17236	A	G	0,993773	2021-08-04	United States
ORF1ab_1918_V	ORF1ab	1918	SRR15408242	19220	C	T	0,99832	2021-08-04	United States
S_19_R	S	19	SRR15408242	21618	C	G	0,813889	2021-08-04	United States
S_142_D	S	142	SRR15408242	21987	G	A	1	2021-08-04	United States
S_156_NA	S	156	SRR15408242	22028	G	-AGTTCA	0,990196	2021-08-04	United States
S_452_R	S	452	SRR15408242	22917	T	G	1	2021-08-04	United States
S_478_K	S	478	SRR15408242	22995	C	A	0,918919	2021-08-04	United States
S_614_G	S	614	SRR15408242	23403	A	G	1	2021-08-04	United States
S_681_R	S	681	SRR15408242	23604	C	G	1	2021-08-04	United States
S_950_N	S	950	SRR15408242	24410	G	A	1	2021-08-04	United States
ORF3a_26_L	ORF3a	26	SRR15408242	25469	C	T	0,999835	2021-08-04	United States
ORF3a_104_S	ORF3a	104	SRR15408242	25702	C	T	0,965106	2021-08-04	United States
M_82_T	M	82	SRR15408242	26767	T	C	0,987542	2021-08-04	United States
ORF7a_82_A	ORF7a	82	SRR15408242	27638	T	C	1	2021-08-04	United States
ORF7a_120_I	ORF7a	120	SRR15408242	27752	C	T	1	2021-08-04	United States
ORF7b_40_I	ORF7b	40	SRR15408242	27874	C	T	0,712	2021-08-04	United States
ORF8_118_NA	ORF8	118	SRR15408242	28247	A	-GATTTC	0,996948	2021-08-04	United States
N_63_G	N	63	SRR15408242	28461	A	G	1	2021-08-04	United States
N_203_M	N	203	SRR15408242	28881	G	T	0,998988	2021-08-04	United States
N_208_S	N	208	SRR15408242	28895	G	T	0,990927	2021-08-04	United States
N_215_C	N	215	SRR15408242	28916	G	T	0,996985	2021-08-04	United States
N_377_Y	N	377	SRR15408242	29402	G	T	0,998711	2021-08-04	United States
ORF1ab_599_V	ORF1ab	599	SRR15408243	2061	C	T	0,994231	2021-08-03	United States
ORF1ab_1306_S	ORF1ab	1306	SRR15408243	4181	G	T	0,998541	2021-08-03	United States
ORF1ab_2046_L	ORF1ab	2046	SRR15408243	6402	C	T	0,279347	2021-08-03	United States
ORF1ab_2287_S	ORF1ab	2287	SRR15408243	7124	C	T	0,998281	2021-08-03	United States
ORF1ab_2355_S	ORF1ab	2355	SRR15408243	7328	G	T	0,219858	2021-08-03	United States
ORF1ab_2930_L	ORF1ab	2930	SRR15408243	9053	G	T	0,998871	2021-08-03	United States
ORF1ab_3255_I	ORF1ab	3255	SRR15408243	10029	C	T	0,210263	2021-08-03	United States
ORF1ab_3646_A	ORF1ab	3646	SRR15408243	11201	A	G	0,938584	2021-08-03	United States
ORF1ab_314_L	ORF1ab	314	SRR15408243	14408	C	T	0,40865	2021-08-03	United States
ORF1ab_662_S	ORF1ab	662	SRR15408243	15451	G	A	0,873599	2021-08-03	United States
ORF1ab_1000_L	ORF1ab	1000	SRR15408243	16466	C	T	0,999645	2021-08-03	United States
ORF1ab_1918_V	ORF1ab	1918	SRR15408243	19220	C	T	0,998083	2021-08-03	United States
ORF1ab_2287_I	ORF1ab	2287	SRR15408243	20326	G	A	0,982196	2021-08-03	United States
S_19_R	S	19	SRR15408243	21618	C	G	0,913355	2021-08-03	United States
S_142_D	S	142	SRR15408243	21987	G	A	1	2021-08-03	United States
S_156_NA	S	156	SRR15408243	22028	G	-AGTTCA	0,998355	2021-08-03	United States
S_452_R	S	452	SRR15408243	22917	T	G	0,999433	2021-08-03	United States
S_478_K	S	478	SRR15408243	22995	C	A	0,902328	2021-08-03	United States
S_614_G	S	614	SRR15408243	23403	A	G	1	2021-08-03	United States
S_681_R	S	681	SRR15408243	23604	C	G	0,999544	2021-08-03	United States
S_950_N	S	950	SRR15408243	24410	G	A	0,999694	2021-08-03	United States
S_1104_L	S	1104	SRR15408243	24872	G	T	0,987179	2021-08-03	United States
ORF3a_26_L	ORF3a	26	SRR15408243	25469	C	T	0,999785	2021-08-03	United States
M_82_T	M	82	SRR15408243	26767	T	C	0,988387	2021-08-03	United States
ORF7a_62_NA	ORF7a	62	SRR15408243	27577	C	-AA	0,965627	2021-08-03	United States
ORF7a_82_A	ORF7a	82	SRR15408243	27638	T	C	1	2021-08-03	United States
ORF7a_120_I	ORF7a	120	SRR15408243	27752	C	T	0,999245	2021-08-03	United States
ORF7b_40_I	ORF7b	40	SRR15408243	27874	C	T	0,684324	2021-08-03	United States
ORF8_118_NA	ORF8	118	SRR15408243	28247	A	-GATTTC	0,997116	2021-08-03	United States
N_63_G	N	63	SRR15408243	28461	A	G	0,999431	2021-08-03	United States
N_203_M	N	203	SRR15408243	28881	G	T	0,999593	2021-08-03	United States
N_215_C	N	215	SRR15408243	28916	G	T	0,998829	2021-08-03	United States
N_341_A	N	341	SRR15408243	29295	A	C	0,930478	2021-08-03	United States
N_377_Y	N	377	SRR15408243	29402	G	T	0,999567	2021-08-03	United States
ORF1ab_309_L	ORF1ab	309	SRR15408244	1191	C	T	0,668731	2021-08-03	United States
ORF1ab_538_A	ORF1ab	538	SRR15408244	1877	T	G	0,99626	2021-08-03	United States
ORF1ab_1640_L	ORF1ab	1640	SRR15408244	5184	C	T	0,93374	2021-08-03	United States
ORF1ab_2068_I	ORF1ab	2068	SRR15408244	6468	C	T	0,99677	2021-08-03	United States
ORF1ab_2355_S	ORF1ab	2355	SRR15408244	7328	G	T	0,136983	2021-08-03	United States
ORF1ab_3209_V	ORF1ab	3209	SRR15408244	9891	C	T	0,9976	2021-08-03	United States
ORF1ab_3718_A	ORF1ab	3718	SRR15408244	11418	T	C	0,996761	2021-08-03	United States
ORF1ab_53_G	ORF1ab	53	SRR15408244	13625	A	G	0,995844	2021-08-03	United States
ORF1ab_314_L	ORF1ab	314	SRR15408244	14408	C	T	0,330234	2021-08-03	United States
ORF1ab_662_S	ORF1ab	662	SRR15408244	15451	G	A	0,75322	2021-08-03	United States
ORF1ab_1000_L	ORF1ab	1000	SRR15408244	16466	C	T	0,999509	2021-08-03	United States
ORF1ab_1570_L	ORF1ab	1570	SRR15408244	18176	C	T	0,996238	2021-08-03	United States
ORF1ab_1774_I	ORF1ab	1774	SRR15408244	18788	C	T	0,99625	2021-08-03	United States
ORF1ab_1898_F	ORF1ab	1898	SRR15408244	19160	C	T	0,996985	2021-08-03	United States
ORF1ab_2417_I	ORF1ab	2417	SRR15408244	20718	G	T	0,996527	2021-08-03	United States
S_19_R	S	19	SRR15408244	21618	C	G	0,828956	2021-08-03	United States
S_142_D	S	142	SRR15408244	21987	G	A	0,999742	2021-08-03	United States
S_156_NA	S	156	SRR15408244	22028	G	-AGTTCA	0,996636	2021-08-03	United States
S_452_R	S	452	SRR15408244	22917	T	G	0,999552	2021-08-03	United States
S_478_K	S	478	SRR15408244	22995	C	A	0,678079	2021-08-03	United States
S_614_G	S	614	SRR15408244	23403	A	G	0,999752	2021-08-03	United States
S_681_R	S	681	SRR15408244	23604	C	G	0,999392	2021-08-03	United States
S_950_N	S	950	SRR15408244	24410	G	A	0,999786	2021-08-03	United States
ORF3a_26_L	ORF3a	26	SRR15408244	25469	C	T	0,999788	2021-08-03	United States
M_82_T	M	82	SRR15408244	26767	T	C	0,993184	2021-08-03	United States
ORF7a_82_A	ORF7a	82	SRR15408244	27638	T	C	0,999634	2021-08-03	United States
ORF7a_116_F	ORF7a	116	SRR15408244	27739	C	T	0,996913	2021-08-03	United States
ORF7a_120_I	ORF7a	120	SRR15408244	27752	C	T	0,999781	2021-08-03	United States
ORF8_118_NA	ORF8	118	SRR15408244	28247	A	-GATTTC	0,99795	2021-08-03	United States
ORF1ab_629_N	ORF1ab	629	SRR15408245	2150	G	A	0,997413	2021-08-03	United States
ORF1ab_1306_S	ORF1ab	1306	SRR15408245	4181	G	T	0,999123	2021-08-03	United States
ORF1ab_1466_R	ORF1ab	1466	SRR15408245	4662	T	G	0,16309	2021-08-03	United States
ORF1ab_2046_L	ORF1ab	2046	SRR15408245	6402	C	T	0,561826	2021-08-03	United States
ORF1ab_2287_S	ORF1ab	2287	SRR15408245	7124	C	T	0,999232	2021-08-03	United States
ORF1ab_2355_S	ORF1ab	2355	SRR15408245	7328	G	T	0,0893885	2021-08-03	United States
ORF1ab_2554_V	ORF1ab	2554	SRR15408245	7926	C	T	0,997989	2021-08-03	United States
ORF1ab_2609_F	ORF1ab	2609	SRR15408245	8090	C	T	0,786215	2021-08-03	United States
ORF1ab_2930_L	ORF1ab	2930	SRR15408245	9053	G	T	0,998013	2021-08-03	United States
ORF1ab_3255_I	ORF1ab	3255	SRR15408245	10029	C	T	0,314182	2021-08-03	United States
ORF1ab_3646_A	ORF1ab	3646	SRR15408245	11201	A	G	0,928113	2021-08-03	United States
ORF1ab_3885_F	ORF1ab	3885	SRR15408245	11919	C	T	0,812036	2021-08-03	United States
ORF1ab_183_V	ORF1ab	183	SRR15408245	14014	T	G	0,997612	2021-08-03	United States
ORF1ab_314_L	ORF1ab	314	SRR15408245	14408	C	T	0,2854	2021-08-03	United States
ORF1ab_662_S	ORF1ab	662	SRR15408245	15451	G	A	0,787577	2021-08-03	United States
ORF1ab_1000_L	ORF1ab	1000	SRR15408245	16466	C	T	0,99921	2021-08-03	United States
ORF1ab_1918_V	ORF1ab	1918	SRR15408245	19220	C	T	0,999086	2021-08-03	United States
ORF1ab_2106_L	ORF1ab	2106	SRR15408245	19785	T	G	0,0526259	2021-08-03	United States
S_19_R	S	19	SRR15408245	21618	C	G	0,787875	2021-08-03	United States
S_142_D	S	142	SRR15408245	21987	G	A	0,999375	2021-08-03	United States
S_156_NA	S	156	SRR15408245	22028	G	-AGTTCA	0,994462	2021-08-03	United States
S_452_R	S	452	SRR15408245	22917	T	G	0,998377	2021-08-03	United States
S_478_K	S	478	SRR15408245	22995	C	A	0,763165	2021-08-03	United States
S_614_G	S	614	SRR15408245	23403	A	G	0,999747	2021-08-03	United States
S_681_R	S	681	SRR15408245	23604	C	G	0,999434	2021-08-03	United States
S_950_N	S	950	SRR15408245	24410	G	A	0,999765	2021-08-03	United States
ORF3a_26_L	ORF3a	26	SRR15408245	25469	C	T	0,999544	2021-08-03	United States
ORF3a_54_S	ORF3a	54	SRR15408245	25552	G	T	0,997256	2021-08-03	United States
E_68_F	E	68	SRR15408245	26447	C	T	0,997623	2021-08-03	United States
M_82_T	M	82	SRR15408245	26767	T	C	0,993634	2021-08-03	United States
ORF7a_82_A	ORF7a	82	SRR15408245	27638	T	C	0,999176	2021-08-03	United States
ORF7a_120_I	ORF7a	120	SRR15408245	27752	C	T	0,999371	2021-08-03	United States
ORF7b_40_I	ORF7b	40	SRR15408245	27874	C	T	0,562124	2021-08-03	United States
ORF8_67_F	ORF8	67	SRR15408245	28093	C	T	0,211044	2021-08-03	United States
ORF8_118_NA	ORF8	118	SRR15408245	28247	A	-GATTTC	0,997944	2021-08-03	United States
ORF1ab_78_N	ORF1ab	78	SRR15408246	498	C	A	0,0502283	2021-08-04	United States
ORF1ab_1306_S	ORF1ab	1306	SRR15408246	4181	G	T	1	2021-08-04	United States
ORF1ab_2046_L	ORF1ab	2046	SRR15408246	6402	C	T	0,702602	2021-08-04	United States
ORF1ab_2287_S	ORF1ab	2287	SRR15408246	7124	C	T	0,998148	2021-08-04	United States
ORF1ab_2791_K	ORF1ab	2791	SRR15408246	8637	C	A	0,4614	2021-08-04	United States
ORF1ab_2855_V	ORF1ab	2855	SRR15408246	8829	C	T	0,968215	2021-08-04	United States
ORF1ab_2930_L	ORF1ab	2930	SRR15408246	9053	G	T	1	2021-08-04	United States
ORF1ab_3255_I	ORF1ab	3255	SRR15408246	10029	C	T	0,212971	2021-08-04	United States
ORF1ab_3603_NA	ORF1ab	3603	SRR15408246	11074	C	+T	0,0954923	2021-08-04	United States
ORF1ab_3606_NA	ORF1ab	3606	SRR15408246	11082	T	-G	0,130486	2021-08-04	United States
ORF1ab_3606_F	ORF1ab	3606	SRR15408246	11083	G	T	0,97541	2021-08-04	United States
ORF1ab_3646_A	ORF1ab	3646	SRR15408246	11201	A	G	0,927704	2021-08-04	United States
ORF1ab_314_L	ORF1ab	314	SRR15408246	14408	C	T	0,406297	2021-08-04	United States
ORF1ab_662_S	ORF1ab	662	SRR15408246	15451	G	A	0,817643	2021-08-04	United States
ORF1ab_1000_L	ORF1ab	1000	SRR15408246	16466	C	T	0,999192	2021-08-04	United States
ORF1ab_1847_S	ORF1ab	1847	SRR15408246	19006	G	T	0,9718	2021-08-04	United States
ORF1ab_1918_V	ORF1ab	1918	SRR15408246	19220	C	T	0,998965	2021-08-04	United States
S_19_R	S	19	SRR15408246	21618	C	G	0,828172	2021-08-04	United States
S_142_D	S	142	SRR15408246	21987	G	A	1	2021-08-04	United States
S_156_NA	S	156	SRR15408246	22028	G	-AGTTCA	1	2021-08-04	United States
S_478_K	S	478	SRR15408246	22995	C	A	0,653061	2021-08-04	United States
S_614_G	S	614	SRR15408246	23403	A	G	1	2021-08-04	United States
S_681_R	S	681	SRR15408246	23604	C	G	0,991501	2021-08-04	United States
S_765_L	S	765	SRR15408246	23856	G	T	0,962094	2021-08-04	United States
S_950_N	S	950	SRR15408246	24410	G	A	1	2021-08-04	United States
ORF3a_26_L	ORF3a	26	SRR15408246	25469	C	T	1	2021-08-04	United States
M_82_T	M	82	SRR15408246	26767	T	C	0,993266	2021-08-04	United States
ORF7a_82_A	ORF7a	82	SRR15408246	27638	T	C	1	2021-08-04	United States
ORF7a_120_I	ORF7a	120	SRR15408246	27752	C	T	1	2021-08-04	United States
ORF7b_40_I	ORF7b	40	SRR15408246	27874	C	T	0,680328	2021-08-04	United States
ORF8_118_NA	ORF8	118	SRR15408246	28247	A	-GATTTC	0,998379	2021-08-04	United States
N_63_G	N	63	SRR15408246	28461	A	G	1	2021-08-04	United States
N_203_M	N	203	SRR15408246	28881	G	T	1	2021-08-04	United States
N_215_C	N	215	SRR15408246	28916	G	T	0,996546	2021-08-04	United States
N_377_Y	N	377	SRR15408246	29402	G	T	1	2021-08-04	United States
ORF1ab_1306_S	ORF1ab	1306	SRR15408247	4181	G	T	0,999247	2021-08-03	United States
ORF1ab_2046_L	ORF1ab	2046	SRR15408247	6402	C	T	0,379447	2021-08-03	United States
ORF1ab_2163_C	ORF1ab	2163	SRR15408247	6752	C	T	0,97721	2021-08-03	United States
ORF1ab_2287_S	ORF1ab	2287	SRR15408247	7124	C	T	0,999173	2021-08-03	United States
ORF1ab_2355_S	ORF1ab	2355	SRR15408247	7328	G	T	0,120511	2021-08-03	United States
ORF1ab_2846_I	ORF1ab	2846	SRR15408247	8802	C	T	0,997756	2021-08-03	United States
ORF1ab_2930_L	ORF1ab	2930	SRR15408247	9053	G	T	0,998112	2021-08-03	United States
ORF1ab_3255_I	ORF1ab	3255	SRR15408247	10029	C	T	0,414509	2021-08-03	United States
ORF1ab_3646_A	ORF1ab	3646	SRR15408247	11201	A	G	0,941356	2021-08-03	United States
ORF1ab_314_L	ORF1ab	314	SRR15408247	14408	C	T	0,259957	2021-08-03	United States
ORF1ab_662_S	ORF1ab	662	SRR15408247	15451	G	A	0,666919	2021-08-03	United States
ORF1ab_1000_L	ORF1ab	1000	SRR15408247	16466	C	T	0,999606	2021-08-03	United States
ORF1ab_1257_V	ORF1ab	1257	SRR15408247	17236	A	G	0,998344	2021-08-03	United States
ORF1ab_1918_V	ORF1ab	1918	SRR15408247	19220	C	T	0,999085	2021-08-03	United States
S_19_R	S	19	SRR15408247	21618	C	G	0,702603	2021-08-03	United States
S_142_D	S	142	SRR15408247	21987	G	A	1	2021-08-03	United States
S_156_NA	S	156	SRR15408247	22028	G	-AGTTCA	0,995739	2021-08-03	United States
S_452_R	S	452	SRR15408247	22917	T	G	0,999161	2021-08-03	United States
S_478_K	S	478	SRR15408247	22995	C	A	0,88858	2021-08-03	United States
S_614_G	S	614	SRR15408247	23403	A	G	0,999724	2021-08-03	United States
S_681_R	S	681	SRR15408247	23604	C	G	0,999534	2021-08-03	United States
S_950_N	S	950	SRR15408247	24410	G	A	0,999776	2021-08-03	United States
ORF3a_26_L	ORF3a	26	SRR15408247	25469	C	T	0,99979	2021-08-03	United States
M_82_T	M	82	SRR15408247	26767	T	C	0,992231	2021-08-03	United States
ORF7a_82_A	ORF7a	82	SRR15408247	27638	T	C	0,999574	2021-08-03	United States
ORF7a_120_I	ORF7a	120	SRR15408247	27752	C	T	1	2021-08-03	United States
ORF7b_40_I	ORF7b	40	SRR15408247	27874	C	T	0,48705	2021-08-03	United States
ORF8_118_NA	ORF8	118	SRR15408247	28247	A	-GATTTC	0,997249	2021-08-03	United States
ORF1ab_1306_S	ORF1ab	1306	SRR15408250	4181	G	T	0,999617	2021-08-03	United States
ORF1ab_2046_L	ORF1ab	2046	SRR15408250	6402	C	T	0,807738	2021-08-03	United States
ORF1ab_2287_S	ORF1ab	2287	SRR15408250	7124	C	T	0,999189	2021-08-03	United States
ORF1ab_2355_S	ORF1ab	2355	SRR15408250	7328	G	T	0,108392	2021-08-03	United States
ORF1ab_2930_L	ORF1ab	2930	SRR15408250	9053	G	T	1	2021-08-03	United States
ORF1ab_3255_I	ORF1ab	3255	SRR15408250	10029	C	T	0,163062	2021-08-03	United States
ORF1ab_3646_A	ORF1ab	3646	SRR15408250	11201	A	G	0,934215	2021-08-03	United States
ORF1ab_3800_F	ORF1ab	3800	SRR15408250	11663	C	T	0,997638	2021-08-03	United States
ORF1ab_314_L	ORF1ab	314	SRR15408250	14408	C	T	0,440398	2021-08-03	United States
ORF1ab_662_S	ORF1ab	662	SRR15408250	15451	G	A	0,866837	2021-08-03	United States
ORF1ab_1000_L	ORF1ab	1000	SRR15408250	16466	C	T	0,999445	2021-08-03	United States
ORF1ab_1257_V	ORF1ab	1257	SRR15408250	17236	A	G	0,996802	2021-08-03	United States
ORF1ab_1918_V	ORF1ab	1918	SRR15408250	19220	C	T	0,999681	2021-08-03	United States
S_19_R	S	19	SRR15408250	21618	C	G	0,821974	2021-08-03	United States
S_142_D	S	142	SRR15408250	21987	G	A	0,999093	2021-08-03	United States
S_156_NA	S	156	SRR15408250	22028	G	-AGTTCA	0,99817	2021-08-03	United States
S_452_R	S	452	SRR15408250	22917	T	G	1	2021-08-03	United States
S_478_K	S	478	SRR15408250	22995	C	A	0,623225	2021-08-03	United States
S_614_G	S	614	SRR15408250	23403	A	G	0,999466	2021-08-03	United States
S_681_R	S	681	SRR15408250	23604	C	G	0,998959	2021-08-03	United States
S_950_N	S	950	SRR15408250	24410	G	A	0,999711	2021-08-03	United States
ORF3a_26_L	ORF3a	26	SRR15408250	25469	C	T	0,99994	2021-08-03	United States
M_82_T	M	82	SRR15408250	26767	T	C	0,993945	2021-08-03	United States
ORF7a_82_A	ORF7a	82	SRR15408250	27638	T	C	1	2021-08-03	United States
ORF7a_120_I	ORF7a	120	SRR15408250	27752	C	T	0,999359	2021-08-03	United States
ORF7b_40_I	ORF7b	40	SRR15408250	27874	C	T	0,740905	2021-08-03	United States
ORF8_106_*	ORF8	106	SRR15408250	28209	G	T	0,994293	2021-08-03	United States
ORF8_118_NA	ORF8	118	SRR15408250	28247	A	-GATTTC	0,998369	2021-08-03	United States
N_63_G	N	63	SRR15408250	28461	A	G	0,999302	2021-08-03	United States
N_203_M	N	203	SRR15408250	28881	G	T	1	2021-08-03	United States
N_215_C	N	215	SRR15408250	28916	G	T	0,999329	2021-08-03	United States
N_377_Y	N	377	SRR15408250	29402	G	T	1	2021-08-03	United States
ORF1ab_599_V	ORF1ab	599	SRR15408252	2061	C	T	0,998718	2021-08-03	United States
ORF1ab_1118_I	ORF1ab	1118	SRR15408252	3617	G	A	0,352748	2021-08-03	United States
ORF1ab_1306_S	ORF1ab	1306	SRR15408252	4181	G	T	0,999779	2021-08-03	United States
ORF1ab_2046_L	ORF1ab	2046	SRR15408252	6402	C	T	0,760543	2021-08-03	United States
ORF1ab_2287_S	ORF1ab	2287	SRR15408252	7124	C	T	0,999689	2021-08-03	United States
ORF1ab_2355_S	ORF1ab	2355	SRR15408252	7328	G	T	0,133949	2021-08-03	United States
ORF1ab_2930_L	ORF1ab	2930	SRR15408252	9053	G	T	1	2021-08-03	United States
ORF1ab_3255_I	ORF1ab	3255	SRR15408252	10029	C	T	0,235738	2021-08-03	United States
ORF1ab_3646_A	ORF1ab	3646	SRR15408252	11201	A	G	0,904903	2021-08-03	United States
ORF1ab_4387_C	ORF1ab	4387	SRR15408252	13424	C	T	0,0520646	2021-08-03	United States
ORF1ab_314_L	ORF1ab	314	SRR15408252	14408	C	T	0,364859	2021-08-03	United States
ORF1ab_662_S	ORF1ab	662	SRR15408252	15451	G	A	0,823421	2021-08-03	United States
ORF1ab_1000_L	ORF1ab	1000	SRR15408252	16466	C	T	0,999451	2021-08-03	United States
ORF1ab_1918_V	ORF1ab	1918	SRR15408252	19220	C	T	0,99962	2021-08-03	United States
S_19_R	S	19	SRR15408252	21618	C	G	0,781154	2021-08-03	United States
S_95_I	S	95	SRR15408252	21846	C	T	1	2021-08-03	United States
S_97_E	S	97	SRR15408252	21851	A	G	1	2021-08-03	United States
S_142_D	S	142	SRR15408252	21987	G	A	1	2021-08-03	United States
S_156_NA	S	156	SRR15408252	22028	G	-AGTTCA	0,99866	2021-08-03	United States
S_452_R	S	452	SRR15408252	22917	T	G	1	2021-08-03	United States
S_478_K	S	478	SRR15408252	22995	C	A	0,664471	2021-08-03	United States
S_614_G	S	614	SRR15408252	23403	A	G	0,998844	2021-08-03	United States
S_681_R	S	681	SRR15408252	23604	C	G	0,999565	2021-08-03	United States
S_950_N	S	950	SRR15408252	24410	G	A	0,999563	2021-08-03	United States
S_1104_L	S	1104	SRR15408252	24872	G	T	0,995918	2021-08-03	United States
ORF3a_26_L	ORF3a	26	SRR15408252	25469	C	T	0,999729	2021-08-03	United States
M_82_T	M	82	SRR15408252	26767	T	C	0,992958	2021-08-03	United States
ORF6_24_I	ORF6	24	SRR15408252	27271	G	A	0,996923	2021-08-03	United States
ORF7a_82_A	ORF7a	82	SRR15408252	27638	T	C	0,999572	2021-08-03	United States
ORF7a_120_I	ORF7a	120	SRR15408252	27752	C	T	1	2021-08-03	United States
ORF7b_40_I	ORF7b	40	SRR15408252	27874	C	T	0,689431	2021-08-03	United States
ORF8_118_NA	ORF8	118	SRR15408252	28247	A	-GATTTC	0,997554	2021-08-03	United States
N_63_G	N	63	SRR15408252	28461	A	G	0,999121	2021-08-03	United States
N_203_M	N	203	SRR15408252	28881	G	T	0,999193	2021-08-03	United States
N_215_C	N	215	SRR15408252	28916	G	T	0,998717	2021-08-03	United States
N_377_Y	N	377	SRR15408252	29402	G	T	0,999345	2021-08-03	United States
ORF1ab_1306_S	ORF1ab	1306	SRR15408253	4181	G	T	0,999248	2021-08-03	United States
ORF1ab_2046_L	ORF1ab	2046	SRR15408253	6402	C	T	0,677869	2021-08-03	United States
ORF1ab_2287_S	ORF1ab	2287	SRR15408253	7124	C	T	0,999243	2021-08-03	United States
ORF1ab_2355_S	ORF1ab	2355	SRR15408253	7328	G	T	0,127884	2021-08-03	United States
ORF1ab_2930_L	ORF1ab	2930	SRR15408253	9053	G	T	0,998769	2021-08-03	United States
ORF1ab_3255_I	ORF1ab	3255	SRR15408253	10029	C	T	0,352989	2021-08-03	United States
ORF1ab_3646_A	ORF1ab	3646	SRR15408253	11201	A	G	0,914682	2021-08-03	United States
ORF1ab_314_L	ORF1ab	314	SRR15408253	14408	C	T	0,299637	2021-08-03	United States
ORF1ab_662_S	ORF1ab	662	SRR15408253	15451	G	A	0,741234	2021-08-03	United States
ORF1ab_1000_L	ORF1ab	1000	SRR15408253	16466	C	T	0,999637	2021-08-03	United States
ORF1ab_1257_V	ORF1ab	1257	SRR15408253	17236	A	G	0,997526	2021-08-03	United States
ORF1ab_1918_V	ORF1ab	1918	SRR15408253	19220	C	T	0,9991	2021-08-03	United States
S_19_R	S	19	SRR15408253	21618	C	G	0,728416	2021-08-03	United States
S_142_D	S	142	SRR15408253	21987	G	A	0,999782	2021-08-03	United States
S_156_NA	S	156	SRR15408253	22028	G	-AGTTCA	0,997705	2021-08-03	United States
S_452_R	S	452	SRR15408253	22917	T	G	0,999743	2021-08-03	United States
S_478_K	S	478	SRR15408253	22995	C	A	0,755713	2021-08-03	United States
S_614_G	S	614	SRR15408253	23403	A	G	0,999772	2021-08-03	United States
S_681_R	S	681	SRR15408253	23604	C	G	0,999722	2021-08-03	United States
S_950_N	S	950	SRR15408253	24410	G	A	0,999815	2021-08-03	United States
ORF3a_26_L	ORF3a	26	SRR15408253	25469	C	T	0,999765	2021-08-03	United States
ORF3a_142_A	ORF3a	142	SRR15408253	25817	A	C	0,630692	2021-08-03	United States
M_82_T	M	82	SRR15408253	26767	T	C	0,994722	2021-08-03	United States
ORF7a_82_A	ORF7a	82	SRR15408253	27638	T	C	0,999585	2021-08-03	United States
ORF7a_120_I	ORF7a	120	SRR15408253	27752	C	T	0,999496	2021-08-03	United States
ORF7b_40_I	ORF7b	40	SRR15408253	27874	C	T	0,549862	2021-08-03	United States
ORF8_118_NA	ORF8	118	SRR15408253	28247	A	-GATTTC	0,996854	2021-08-03	United States
N_63_G	N	63	SRR15408253	28461	A	G	0,999585	2021-08-03	United States
N_203_M	N	203	SRR15408253	28881	G	T	0,999566	2021-08-03	United States
N_215_C	N	215	SRR15408253	28916	G	T	0,998416	2021-08-03	United States
N_377_Y	N	377	SRR15408253	29402	G	T	0,999694	2021-08-03	United States
ORF1ab_1306_S	ORF1ab	1306	SRR15408255	4181	G	T	0,994764	2021-07-27	United States
ORF1ab_2046_L	ORF1ab	2046	SRR15408255	6402	C	T	0,436795	2021-07-27	United States
ORF1ab_2075_V	ORF1ab	2075	SRR15408255	6488	A	G	0,0614973	2021-07-27	United States
ORF1ab_2287_S	ORF1ab	2287	SRR15408255	7124	C	T	1	2021-07-27	United States
ORF1ab_2930_L	ORF1ab	2930	SRR15408255	9053	G	T	0,996364	2021-07-27	United States
ORF1ab_3255_I	ORF1ab	3255	SRR15408255	10029	C	T	0,180072	2021-07-27	United States
ORF1ab_3646_A	ORF1ab	3646	SRR15408255	11201	A	G	0,964794	2021-07-27	United States
ORF1ab_314_L	ORF1ab	314	SRR15408255	14408	C	T	0,318262	2021-07-27	United States
ORF1ab_662_S	ORF1ab	662	SRR15408255	15451	G	A	0,720522	2021-07-27	United States
ORF1ab_786_F	ORF1ab	786	SRR15408255	15824	C	T	0,994058	2021-07-27	United States
ORF1ab_1000_L	ORF1ab	1000	SRR15408255	16466	C	T	1	2021-07-27	United States
ORF1ab_1257_V	ORF1ab	1257	SRR15408255	17236	A	G	0,99292	2021-07-27	United States
ORF1ab_1918_V	ORF1ab	1918	SRR15408255	19220	C	T	0,998162	2021-07-27	United States
S_19_R	S	19	SRR15408255	21618	C	G	0,806268	2021-07-27	United States
S_142_D	S	142	SRR15408255	21987	G	A	1	2021-07-27	United States
S_156_NA	S	156	SRR15408255	22028	G	-AGTTCA	1	2021-07-27	United States
S_452_R	S	452	SRR15408255	22917	T	G	1	2021-07-27	United States
S_478_K	S	478	SRR15408255	22995	C	A	0,882653	2021-07-27	United States
S_614_G	S	614	SRR15408255	23403	A	G	1	2021-07-27	United States
S_681_R	S	681	SRR15408255	23604	C	G	0,998906	2021-07-27	United States
S_950_N	S	950	SRR15408255	24410	G	A	0,999464	2021-07-27	United States
ORF3a_26_L	ORF3a	26	SRR15408255	25469	C	T	1	2021-07-27	United States
M_82_T	M	82	SRR15408255	26767	T	C	0,994832	2021-07-27	United States
ORF7a_82_A	ORF7a	82	SRR15408255	27638	T	C	1	2021-07-27	United States
ORF7a_120_I	ORF7a	120	SRR15408255	27752	C	T	1	2021-07-27	United States
ORF7b_40_I	ORF7b	40	SRR15408255	27874	C	T	0,530909	2021-07-27	United States
ORF8_118_NA	ORF8	118	SRR15408255	28247	A	-GATTTC	0,997151	2021-07-27	United States
N_63_G	N	63	SRR15408255	28461	A	G	0,998551	2021-07-27	United States
N_203_M	N	203	SRR15408255	28881	G	T	1	2021-07-27	United States
N_215_C	N	215	SRR15408255	28916	G	T	0,998964	2021-07-27	United States
N_377_Y	N	377	SRR15408255	29402	G	T	1	2021-07-27	United States
ORF1ab_1010_S	ORF1ab	1010	SRR15408257	3293	C	T	0,994973	2021-07-26	United States
ORF1ab_1306_S	ORF1ab	1306	SRR15408257	4181	G	T	0,997767	2021-07-26	United States
ORF1ab_2046_L	ORF1ab	2046	SRR15408257	6402	C	T	0,0983688	2021-07-26	United States
ORF1ab_2287_S	ORF1ab	2287	SRR15408257	7124	C	T	0,996534	2021-07-26	United States
ORF1ab_2930_L	ORF1ab	2930	SRR15408257	9053	G	T	0,99569	2021-07-26	United States
ORF1ab_3255_I	ORF1ab	3255	SRR15408257	10029	C	T	0,287646	2021-07-26	United States
ORF1ab_3646_A	ORF1ab	3646	SRR15408257	11201	A	G	0,899097	2021-07-26	United States
ORF1ab_314_L	ORF1ab	314	SRR15408257	14408	C	T	0,470866	2021-07-26	United States
ORF1ab_662_S	ORF1ab	662	SRR15408257	15451	G	A	0,73573	2021-07-26	United States
ORF1ab_1000_L	ORF1ab	1000	SRR15408257	16466	C	T	0,999319	2021-07-26	United States
ORF1ab_1219_S	ORF1ab	1219	SRR15408257	17122	G	T	0,978709	2021-07-26	United States
ORF1ab_1918_V	ORF1ab	1918	SRR15408257	19220	C	T	0,997582	2021-07-26	United States
S_19_R	S	19	SRR15408257	21618	C	G	0,88307	2021-07-26	United States
S_142_D	S	142	SRR15408257	21987	G	A	1	2021-07-26	United States
S_156_NA	S	156	SRR15408257	22028	G	-AGTTCA	1	2021-07-26	United States
S_452_R	S	452	SRR15408257	22917	T	G	1	2021-07-26	United States
S_478_K	S	478	SRR15408257	22995	C	A	0,952	2021-07-26	United States
S_614_G	S	614	SRR15408257	23403	A	G	1	2021-07-26	United States
S_681_R	S	681	SRR15408257	23604	C	G	0,999184	2021-07-26	United States
S_950_N	S	950	SRR15408257	24410	G	A	0,999771	2021-07-26	United States
ORF3a_26_L	ORF3a	26	SRR15408257	25469	C	T	0,999147	2021-07-26	United States
ORF3a_107_H	ORF3a	107	SRR15408257	25711	T	C	0,981765	2021-07-26	United States
M_82_T	M	82	SRR15408257	26767	T	C	0,98835	2021-07-26	United States
ORF7a_82_A	ORF7a	82	SRR15408257	27638	T	C	0,997988	2021-07-26	United States
ORF7a_120_I	ORF7a	120	SRR15408257	27752	C	T	1	2021-07-26	United States
ORF7b_40_I	ORF7b	40	SRR15408257	27874	C	T	0,335052	2021-07-26	United States
ORF8_31_F	ORF8	31	SRR15408257	27985	A	T	0,977667	2021-07-26	United States
ORF8_118_NA	ORF8	118	SRR15408257	28247	A	-GATTTC	0,996624	2021-07-26	United States
N_63_G	N	63	SRR15408257	28461	A	G	0,999731	2021-07-26	United States
N_203_M	N	203	SRR15408257	28881	G	T	0,99906	2021-07-26	United States
N_215_C	N	215	SRR15408257	28916	G	T	0,997935	2021-07-26	United States
N_377_Y	N	377	SRR15408257	29402	G	T	0,999239	2021-07-26	United States
ORF1ab_1029_G	ORF1ab	1029	SRR15408259	3350	A	G	0,987779	2021-07-26	United States
ORF1ab_1306_S	ORF1ab	1306	SRR15408259	4181	G	T	0,998291	2021-07-26	United States
ORF1ab_2046_L	ORF1ab	2046	SRR15408259	6402	C	T	0,11049	2021-07-26	United States
ORF1ab_2287_S	ORF1ab	2287	SRR15408259	7124	C	T	0,998904	2021-07-26	United States
ORF1ab_2930_L	ORF1ab	2930	SRR15408259	9053	G	T	0,987013	2021-07-26	United States
ORF1ab_3255_I	ORF1ab	3255	SRR15408259	10029	C	T	0,224241	2021-07-26	United States
ORF1ab_3646_A	ORF1ab	3646	SRR15408259	11201	A	G	0,923993	2021-07-26	United States
ORF1ab_4179_K	ORF1ab	4179	SRR15408259	12801	G	A	0,994105	2021-07-26	United States
ORF1ab_314_L	ORF1ab	314	SRR15408259	14408	C	T	0,386224	2021-07-26	United States
ORF1ab_512_C	ORF1ab	512	SRR15408259	15002	A	G	0,813035	2021-07-26	United States
ORF1ab_662_S	ORF1ab	662	SRR15408259	15451	G	A	0,764305	2021-07-26	United States
ORF1ab_1000_L	ORF1ab	1000	SRR15408259	16466	C	T	0,999787	2021-07-26	United States
ORF1ab_1918_V	ORF1ab	1918	SRR15408259	19220	C	T	0,995146	2021-07-26	United States
S_19_R	S	19	SRR15408259	21618	C	G	0,886545	2021-07-26	United States
S_452_R	S	452	SRR15408259	22917	T	G	1	2021-07-26	United States
S_478_K	S	478	SRR15408259	22995	C	A	0,943038	2021-07-26	United States
S_614_G	S	614	SRR15408259	23403	A	G	1	2021-07-26	United States
S_681_R	S	681	SRR15408259	23604	C	G	0,999089	2021-07-26	United States
S_950_N	S	950	SRR15408259	24410	G	A	0,999594	2021-07-26	United States
ORF3a_26_L	ORF3a	26	SRR15408259	25469	C	T	0,99971	2021-07-26	United States
ORF3a_239_Q	ORF3a	239	SRR15408259	26107	G	C	0,499444	2021-07-26	United States
M_82_T	M	82	SRR15408259	26767	T	C	0,993348	2021-07-26	United States
ORF7a_120_I	ORF7a	120	SRR15408259	27752	C	T	1	2021-07-26	United States
ORF7b_40_I	ORF7b	40	SRR15408259	27874	C	T	0,445	2021-07-26	United States
ORF8_118_NA	ORF8	118	SRR15408259	28247	A	-GATTTC	0,995872	2021-07-26	United States
N_63_G	N	63	SRR15408259	28461	A	G	1	2021-07-26	United States
N_203_M	N	203	SRR15408259	28881	G	T	1	2021-07-26	United States
N_215_C	N	215	SRR15408259	28916	G	T	0,996038	2021-07-26	United States
N_377_Y	N	377	SRR15408259	29402	G	T	1	2021-07-26	United States
ORF1ab_1306_S	ORF1ab	1306	SRR15408261	4181	G	T	0,998637	2021-07-26	United States
ORF1ab_2046_L	ORF1ab	2046	SRR15408261	6402	C	T	0,333333	2021-07-26	United States
ORF1ab_2287_S	ORF1ab	2287	SRR15408261	7124	C	T	0,99755	2021-07-26	United States
ORF1ab_2355_S	ORF1ab	2355	SRR15408261	7328	G	T	0,296875	2021-07-26	United States
ORF1ab_2930_L	ORF1ab	2930	SRR15408261	9053	G	T	0,992343	2021-07-26	United States
ORF1ab_3255_I	ORF1ab	3255	SRR15408261	10029	C	T	0,18316	2021-07-26	United States
ORF1ab_3646_A	ORF1ab	3646	SRR15408261	11201	A	G	0,940817	2021-07-26	United States
ORF1ab_3731_V	ORF1ab	3731	SRR15408261	11456	A	G	0,972101	2021-07-26	United States
ORF1ab_314_L	ORF1ab	314	SRR15408261	14408	C	T	0,273767	2021-07-26	United States
ORF1ab_662_S	ORF1ab	662	SRR15408261	15451	G	A	0,72704	2021-07-26	United States
ORF1ab_1000_L	ORF1ab	1000	SRR15408261	16466	C	T	0,997308	2021-07-26	United States
ORF1ab_1918_V	ORF1ab	1918	SRR15408261	19220	C	T	0,993679	2021-07-26	United States
ORF1ab_2530_N	ORF1ab	2530	SRR15408261	21055	G	A	0,881927	2021-07-26	United States
S_19_R	S	19	SRR15408261	21618	C	G	0,845478	2021-07-26	United States
S_142_D	S	142	SRR15408261	21987	G	A	0,992908	2021-07-26	United States
S_156_NA	S	156	SRR15408261	22028	G	-AGTTCA	0,985866	2021-07-26	United States
S_452_R	S	452	SRR15408261	22917	T	G	1	2021-07-26	United States
S_478_K	S	478	SRR15408261	22995	C	A	0,909091	2021-07-26	United States
S_614_G	S	614	SRR15408261	23403	A	G	1	2021-07-26	United States
S_681_R	S	681	SRR15408261	23604	C	G	0,99619	2021-07-26	United States
S_950_N	S	950	SRR15408261	24410	G	A	0,999792	2021-07-26	United States
S_1107_K	S	1107	SRR15408261	24882	G	A	0,440367	2021-07-26	United States
ORF3a_26_L	ORF3a	26	SRR15408261	25469	C	T	0,994585	2021-07-26	United States
M_82_T	M	82	SRR15408261	26767	T	C	0,981746	2021-07-26	United States
ORF7a_82_A	ORF7a	82	SRR15408261	27638	T	C	0,997951	2021-07-26	United States
ORF7a_120_I	ORF7a	120	SRR15408261	27752	C	T	0,99681	2021-07-26	United States
ORF7b_40_I	ORF7b	40	SRR15408261	27874	C	T	0,520548	2021-07-26	United States
ORF8_118_NA	ORF8	118	SRR15408261	28247	A	-GATTTC	0,996379	2021-07-26	United States
N_63_G	N	63	SRR15408261	28461	A	G	0,998474	2021-07-26	United States
N_203_M	N	203	SRR15408261	28881	G	T	0,998216	2021-07-26	United States
N_215_C	N	215	SRR15408261	28916	G	T	0,996244	2021-07-26	United States
N_377_Y	N	377	SRR15408261	29402	G	T	0,998065	2021-07-26	United States
ORF1ab_1306_S	ORF1ab	1306	SRR15408262	4181	G	T	1	2021-07-26	United States
ORF1ab_2169_V	ORF1ab	2169	SRR15408262	6770	A	G	0,107658	2021-07-26	United States
ORF1ab_2287_S	ORF1ab	2287	SRR15408262	7124	C	T	0,998366	2021-07-26	United States
ORF1ab_2930_L	ORF1ab	2930	SRR15408262	9053	G	T	0,993333	2021-07-26	United States
ORF1ab_3255_I	ORF1ab	3255	SRR15408262	10029	C	T	0,156596	2021-07-26	United States
ORF1ab_3646_A	ORF1ab	3646	SRR15408262	11201	A	G	0,953312	2021-07-26	United States
ORF1ab_314_L	ORF1ab	314	SRR15408262	14408	C	T	0,354888	2021-07-26	United States
ORF1ab_662_S	ORF1ab	662	SRR15408262	15451	G	A	0,741415	2021-07-26	United States
ORF1ab_1000_L	ORF1ab	1000	SRR15408262	16466	C	T	0,998953	2021-07-26	United States
ORF1ab_1219_S	ORF1ab	1219	SRR15408262	17122	G	T	0,953903	2021-07-26	United States
ORF1ab_1918_V	ORF1ab	1918	SRR15408262	19220	C	T	0,994946	2021-07-26	United States
ORF1ab_2138_N	ORF1ab	2138	SRR15408262	19879	G	A	0,318805	2021-07-26	United States
S_19_R	S	19	SRR15408262	21618	C	G	0,839107	2021-07-26	United States
S_142_D	S	142	SRR15408262	21987	G	A	0,992126	2021-07-26	United States
S_156_NA	S	156	SRR15408262	22028	G	-AGTTCA	0,992126	2021-07-26	United States
S_452_R	S	452	SRR15408262	22917	T	G	1	2021-07-26	United States
S_478_K	S	478	SRR15408262	22995	C	A	0,880952	2021-07-26	United States
S_614_G	S	614	SRR15408262	23403	A	G	1	2021-07-26	United States
S_681_R	S	681	SRR15408262	23604	C	G	0,99816	2021-07-26	United States
S_950_N	S	950	SRR15408262	24410	G	A	0,999617	2021-07-26	United States
ORF3a_26_L	ORF3a	26	SRR15408262	25469	C	T	0,999356	2021-07-26	United States
M_82_T	M	82	SRR15408262	26767	T	C	0,992081	2021-07-26	United States
ORF7a_82_A	ORF7a	82	SRR15408262	27638	T	C	1	2021-07-26	United States
ORF7a_120_I	ORF7a	120	SRR15408262	27752	C	T	1	2021-07-26	United States
ORF7b_40_I	ORF7b	40	SRR15408262	27874	C	T	0,552588	2021-07-26	United States
ORF8_31_F	ORF8	31	SRR15408262	27985	A	T	0,981928	2021-07-26	United States
ORF8_118_NA	ORF8	118	SRR15408262	28247	A	-GATTTC	0,99749	2021-07-26	United States
N_63_G	N	63	SRR15408262	28461	A	G	0,999277	2021-07-26	United States
N_203_M	N	203	SRR15408262	28881	G	T	0,998656	2021-07-26	United States
N_215_C	N	215	SRR15408262	28916	G	T	0,999112	2021-07-26	United States
N_377_Y	N	377	SRR15408262	29402	G	T	0,999784	2021-07-26	United States
ORF1ab_753_I	ORF1ab	753	SRR15408271	2523	C	T	0,176972	2021-07-26	United States
ORF1ab_1228_G	ORF1ab	1228	SRR15408271	3948	A	G	0,956182	2021-07-26	United States
ORF1ab_1306_S	ORF1ab	1306	SRR15408271	4181	G	T	0,989458	2021-07-26	United States
ORF1ab_2046_L	ORF1ab	2046	SRR15408271	6402	C	T	0,422414	2021-07-26	United States
ORF1ab_2287_S	ORF1ab	2287	SRR15408271	7124	C	T	0,994017	2021-07-26	United States
ORF1ab_2930_L	ORF1ab	2930	SRR15408271	9053	G	T	0,944615	2021-07-26	United States
ORF1ab_3255_I	ORF1ab	3255	SRR15408271	10029	C	T	0,206372	2021-07-26	United States
ORF1ab_3646_A	ORF1ab	3646	SRR15408271	11201	A	G	0,907704	2021-07-26	United States
ORF1ab_3718_A	ORF1ab	3718	SRR15408271	11418	T	C	0,0864865	2021-07-26	United States
ORF1ab_3766_F	ORF1ab	3766	SRR15408271	11562	G	T	0,861111	2021-07-26	United States
ORF1ab_314_L	ORF1ab	314	SRR15408271	14408	C	T	0,266342	2021-07-26	United States
ORF1ab_662_S	ORF1ab	662	SRR15408271	15451	G	A	0,714226	2021-07-26	United States
ORF1ab_1000_L	ORF1ab	1000	SRR15408271	16466	C	T	0,998789	2021-07-26	United States
ORF1ab_1918_V	ORF1ab	1918	SRR15408271	19220	C	T	0,979264	2021-07-26	United States
S_19_R	S	19	SRR15408271	21618	C	G	0,805735	2021-07-26	United States
S_142_D	S	142	SRR15408271	21987	G	A	1	2021-07-26	United States
S_152_L	S	152	SRR15408271	22017	G	T	0,0632184	2021-07-26	United States
S_156_NA	S	156	SRR15408271	22028	G	-AGTTCA	1	2021-07-26	United States
S_452_R	S	452	SRR15408271	22917	T	G	0,997118	2021-07-26	United States
S_478_K	S	478	SRR15408271	22995	C	A	0,853301	2021-07-26	United States
S_614_G	S	614	SRR15408271	23403	A	G	0,997283	2021-07-26	United States
S_681_R	S	681	SRR15408271	23604	C	G	0,999002	2021-07-26	United States
S_950_N	S	950	SRR15408271	24410	G	A	0,998847	2021-07-26	United States
ORF3a_26_L	ORF3a	26	SRR15408271	25469	C	T	0,997997	2021-07-26	United States
ORF3a_239_Q	ORF3a	239	SRR15408271	26107	G	C	0,665563	2021-07-26	United States
M_82_T	M	82	SRR15408271	26767	T	C	0,997468	2021-07-26	United States
ORF7a_82_A	ORF7a	82	SRR15408271	27638	T	C	1	2021-07-26	United States
ORF7a_120_I	ORF7a	120	SRR15408271	27752	C	T	0,995327	2021-07-26	United States
ORF7b_40_I	ORF7b	40	SRR15408271	27874	C	T	0,586207	2021-07-26	United States
ORF8_118_NA	ORF8	118	SRR15408271	28247	A	-GATTTC	0,996309	2021-07-26	United States
N_63_G	N	63	SRR15408271	28461	A	G	0,998869	2021-07-26	United States
N_203_M	N	203	SRR15408271	28881	G	T	0,998108	2021-07-26	United States
N_215_C	N	215	SRR15408271	28916	G	T	0,977465	2021-07-26	United States
N_377_Y	N	377	SRR15408271	29402	G	T	0,998426	2021-07-26	United States
ORF1ab_201_F	ORF1ab	201	SRR15408278	866	A	T	0,952834	2021-07-26	United States
ORF1ab_1306_S	ORF1ab	1306	SRR15408278	4181	G	T	0,999241	2021-07-26	United States
ORF1ab_2046_L	ORF1ab	2046	SRR15408278	6402	C	T	0,425891	2021-07-26	United States
ORF1ab_2287_S	ORF1ab	2287	SRR15408278	7124	C	T	0,998711	2021-07-26	United States
ORF1ab_2621_V	ORF1ab	2621	SRR15408278	8127	C	T	0,955197	2021-07-26	United States
ORF1ab_2930_L	ORF1ab	2930	SRR15408278	9053	G	T	1	2021-07-26	United States
ORF1ab_2967_I	ORF1ab	2967	SRR15408278	9165	C	T	0,975549	2021-07-26	United States
ORF1ab_3255_I	ORF1ab	3255	SRR15408278	10029	C	T	0,0895578	2021-07-26	United States
ORF1ab_3353_R	ORF1ab	3353	SRR15408278	10323	A	G	0,977804	2021-07-26	United States
ORF1ab_3544_V	ORF1ab	3544	SRR15408278	10895	A	G	0,932704	2021-07-26	United States
ORF1ab_3646_A	ORF1ab	3646	SRR15408278	11201	A	G	0,944094	2021-07-26	United States
ORF1ab_314_L	ORF1ab	314	SRR15408278	14408	C	T	0,340452	2021-07-26	United States
ORF1ab_662_S	ORF1ab	662	SRR15408278	15451	G	A	0,894744	2021-07-26	United States
ORF1ab_1000_L	ORF1ab	1000	SRR15408278	16466	C	T	0,999531	2021-07-26	United States
ORF1ab_1918_V	ORF1ab	1918	SRR15408278	19220	C	T	0,996463	2021-07-26	United States
S_19_R	S	19	SRR15408278	21618	C	G	0,944376	2021-07-26	United States
S_142_D	S	142	SRR15408278	21987	G	A	1	2021-07-26	United States
S_156_NA	S	156	SRR15408278	22028	G	-AGTTCA	1	2021-07-26	United States
S_452_R	S	452	SRR15408278	22917	T	G	0,996344	2021-07-26	United States
S_478_K	S	478	SRR15408278	22995	C	A	0,915033	2021-07-26	United States
S_614_G	S	614	SRR15408278	23403	A	G	1	2021-07-26	United States
S_681_R	S	681	SRR15408278	23604	C	G	0,997557	2021-07-26	United States
S_950_N	S	950	SRR15408278	24410	G	A	0,999892	2021-07-26	United States
ORF3a_26_L	ORF3a	26	SRR15408278	25469	C	T	0,997861	2021-07-26	United States
M_82_T	M	82	SRR15408278	26767	T	C	0,990728	2021-07-26	United States
ORF7a_82_A	ORF7a	82	SRR15408278	27638	T	C	0,991266	2021-07-26	United States
ORF7a_120_I	ORF7a	120	SRR15408278	27752	C	T	1	2021-07-26	United States
ORF7b_40_I	ORF7b	40	SRR15408278	27874	C	T	0,580827	2021-07-26	United States
ORF8_118_NA	ORF8	118	SRR15408278	28247	A	-GATTTC	0,997189	2021-07-26	United States
N_63_G	N	63	SRR15408278	28461	A	G	0,998333	2021-07-26	United States
N_203_M	N	203	SRR15408278	28881	G	T	0,998236	2021-07-26	United States
N_215_C	N	215	SRR15408278	28916	G	T	0,996499	2021-07-26	United States
N_377_Y	N	377	SRR15408278	29402	G	T	0,99877	2021-07-26	United States
ORF1ab_1228_G	ORF1ab	1228	SRR15408282	3948	A	G	0,996493	2021-07-26	United States
ORF1ab_1306_S	ORF1ab	1306	SRR15408282	4181	G	T	0,999467	2021-07-26	United States
ORF1ab_2046_L	ORF1ab	2046	SRR15408282	6402	C	T	0,16756	2021-07-26	United States
ORF1ab_2287_S	ORF1ab	2287	SRR15408282	7124	C	T	1	2021-07-26	United States
ORF1ab_2355_S	ORF1ab	2355	SRR15408282	7328	G	T	0,243243	2021-07-26	United States
ORF1ab_2930_L	ORF1ab	2930	SRR15408282	9053	G	T	0,998857	2021-07-26	United States
ORF1ab_3255_I	ORF1ab	3255	SRR15408282	10029	C	T	0,223881	2021-07-26	United States
ORF1ab_3646_A	ORF1ab	3646	SRR15408282	11201	A	G	0,935411	2021-07-26	United States
ORF1ab_3766_F	ORF1ab	3766	SRR15408282	11562	G	T	0,897209	2021-07-26	United States
ORF1ab_314_L	ORF1ab	314	SRR15408282	14408	C	T	0,369952	2021-07-26	United States
ORF1ab_662_S	ORF1ab	662	SRR15408282	15451	G	A	0,746091	2021-07-26	United States
ORF1ab_1000_L	ORF1ab	1000	SRR15408282	16466	C	T	1	2021-07-26	United States
ORF1ab_1918_V	ORF1ab	1918	SRR15408282	19220	C	T	0,997037	2021-07-26	United States
S_19_R	S	19	SRR15408282	21618	C	G	0,8833	2021-07-26	United States
S_142_D	S	142	SRR15408282	21987	G	A	1	2021-07-26	United States
S_156_NA	S	156	SRR15408282	22028	G	-AGTTCA	0,978142	2021-07-26	United States
S_452_R	S	452	SRR15408282	22917	T	G	0,998924	2021-07-26	United States
S_478_K	S	478	SRR15408282	22995	C	A	0,951943	2021-07-26	United States
S_614_G	S	614	SRR15408282	23403	A	G	1	2021-07-26	United States
S_681_R	S	681	SRR15408282	23604	C	G	0,999006	2021-07-26	United States
S_950_N	S	950	SRR15408282	24410	G	A	0,999829	2021-07-26	United States
ORF3a_26_L	ORF3a	26	SRR15408282	25469	C	T	0,999663	2021-07-26	United States
ORF3a_102_D	ORF3a	102	SRR15408282	25698	A	C	0,991125	2021-07-26	United States
ORF3a_239_Q	ORF3a	239	SRR15408282	26107	G	C	0,575738	2021-07-26	United States
M_82_T	M	82	SRR15408282	26767	T	C	0,988351	2021-07-26	United States
ORF7a_82_A	ORF7a	82	SRR15408282	27638	T	C	0,994186	2021-07-26	United States
ORF7a_120_I	ORF7a	120	SRR15408282	27752	C	T	1	2021-07-26	United States
ORF7b_40_I	ORF7b	40	SRR15408282	27874	C	T	0,452648	2021-07-26	United States
ORF8_118_NA	ORF8	118	SRR15408282	28247	A	-GATTTC	0,996849	2021-07-26	United States
N_63_G	N	63	SRR15408282	28461	A	G	0,999521	2021-07-26	United States
N_203_M	N	203	SRR15408282	28881	G	T	0,999316	2021-07-26	United States
N_215_C	N	215	SRR15408282	28916	G	T	0,997283	2021-07-26	United States
N_377_Y	N	377	SRR15408282	29402	G	T	0,998506	2021-07-26	United States
ORF1ab_244_C	ORF1ab	244	SRR15408283	995	C	T	0,053878	2021-07-28	United States
ORF1ab_261_N	ORF1ab	261	SRR15408283	1048	G	T	0,898712	2021-07-28	United States
ORF1ab_1306_S	ORF1ab	1306	SRR15408283	4181	G	T	0,984405	2021-07-28	United States
ORF1ab_2046_L	ORF1ab	2046	SRR15408283	6402	C	T	0,387145	2021-07-28	United States
ORF1ab_2287_S	ORF1ab	2287	SRR15408283	7124	C	T	0,986667	2021-07-28	United States
ORF1ab_2865_I	ORF1ab	2865	SRR15408283	8858	G	A	0,932797	2021-07-28	United States
ORF1ab_2930_L	ORF1ab	2930	SRR15408283	9053	G	T	0,950877	2021-07-28	United States
ORF1ab_3255_I	ORF1ab	3255	SRR15408283	10029	C	T	0,218916	2021-07-28	United States
ORF1ab_3646_A	ORF1ab	3646	SRR15408283	11201	A	G	0,928692	2021-07-28	United States
ORF1ab_183_V	ORF1ab	183	SRR15408283	14014	T	G	0,0550576	2021-07-28	United States
ORF1ab_314_L	ORF1ab	314	SRR15408283	14408	C	T	0,369276	2021-07-28	United States
ORF1ab_662_S	ORF1ab	662	SRR15408283	15451	G	A	0,725806	2021-07-28	United States
ORF1ab_1000_L	ORF1ab	1000	SRR15408283	16466	C	T	0,998541	2021-07-28	United States
ORF1ab_1918_V	ORF1ab	1918	SRR15408283	19220	C	T	0,989064	2021-07-28	United States
S_19_R	S	19	SRR15408283	21618	C	G	0,769578	2021-07-28	United States
S_452_R	S	452	SRR15408283	22917	T	G	1	2021-07-28	United States
S_478_K	S	478	SRR15408283	22995	C	A	0,868339	2021-07-28	United States
S_614_G	S	614	SRR15408283	23403	A	G	1	2021-07-28	United States
S_681_R	S	681	SRR15408283	23604	C	G	1	2021-07-28	United States
S_950_N	S	950	SRR15408283	24410	G	A	0,999421	2021-07-28	United States
ORF3a_26_L	ORF3a	26	SRR15408283	25469	C	T	0,996902	2021-07-28	United States
M_82_T	M	82	SRR15408283	26767	T	C	0,985075	2021-07-28	United States
ORF7a_45_L	ORF7a	45	SRR15408283	27527	C	T	0,84375	2021-07-28	United States
ORF7a_82_A	ORF7a	82	SRR15408283	27638	T	C	0,99187	2021-07-28	United States
ORF7a_120_I	ORF7a	120	SRR15408283	27752	C	T	1	2021-07-28	United States
ORF7b_40_I	ORF7b	40	SRR15408283	27874	C	T	0,620192	2021-07-28	United States
ORF8_4_F	ORF8	4	SRR15408283	27903	C	T	0,779661	2021-07-28	United States
ORF8_118_NA	ORF8	118	SRR15408283	28247	A	-GATTTC	0,997155	2021-07-28	United States
N_63_G	N	63	SRR15408283	28461	A	G	0,998888	2021-07-28	United States
N_203_M	N	203	SRR15408283	28881	G	T	0,997571	2021-07-28	United States
N_215_C	N	215	SRR15408283	28916	G	T	0,987903	2021-07-28	United States
N_377_Y	N	377	SRR15408283	29402	G	T	0,997726	2021-07-28	United States
ORF1ab_629_N	ORF1ab	629	SRR15408287	2150	G	A	0,993949	2021-08-03	United States
ORF1ab_1306_S	ORF1ab	1306	SRR15408287	4181	G	T	0,998506	2021-08-03	United States
ORF1ab_2046_L	ORF1ab	2046	SRR15408287	6402	C	T	0,760825	2021-08-03	United States
ORF1ab_2163_H	ORF1ab	2163	SRR15408287	6753	G	A	0,698073	2021-08-03	United States
ORF1ab_2287_S	ORF1ab	2287	SRR15408287	7124	C	T	0,99862	2021-08-03	United States
ORF1ab_2355_S	ORF1ab	2355	SRR15408287	7328	G	T	0,172131	2021-08-03	United States
ORF1ab_2554_V	ORF1ab	2554	SRR15408287	7926	C	T	0,994924	2021-08-03	United States
ORF1ab_2930_L	ORF1ab	2930	SRR15408287	9053	G	T	0,998273	2021-08-03	United States
ORF1ab_3255_I	ORF1ab	3255	SRR15408287	10029	C	T	0,248147	2021-08-03	United States
ORF1ab_3646_A	ORF1ab	3646	SRR15408287	11201	A	G	0,913835	2021-08-03	United States
ORF1ab_3885_F	ORF1ab	3885	SRR15408287	11919	C	T	0,746689	2021-08-03	United States
ORF1ab_183_V	ORF1ab	183	SRR15408287	14014	T	G	0,986111	2021-08-03	United States
ORF1ab_314_L	ORF1ab	314	SRR15408287	14408	C	T	0,340323	2021-08-03	United States
ORF1ab_662_S	ORF1ab	662	SRR15408287	15451	G	A	0,778981	2021-08-03	United States
ORF1ab_1000_L	ORF1ab	1000	SRR15408287	16466	C	T	0,999443	2021-08-03	United States
ORF1ab_1918_V	ORF1ab	1918	SRR15408287	19220	C	T	0,998952	2021-08-03	United States
ORF1ab_2453_I	ORF1ab	2453	SRR15408287	20825	C	T	0,564523	2021-08-03	United States
S_19_R	S	19	SRR15408287	21618	C	G	0,815565	2021-08-03	United States
S_142_D	S	142	SRR15408287	21987	G	A	1	2021-08-03	United States
S_156_NA	S	156	SRR15408287	22028	G	-AGTTCA	0,996485	2021-08-03	United States
S_452_R	S	452	SRR15408287	22917	T	G	1	2021-08-03	United States
S_478_K	S	478	SRR15408287	22995	C	A	0,658974	2021-08-03	United States
S_614_G	S	614	SRR15408287	23403	A	G	0,998873	2021-08-03	United States
S_681_R	S	681	SRR15408287	23604	C	G	0,998288	2021-08-03	United States
S_950_N	S	950	SRR15408287	24410	G	A	1	2021-08-03	United States
ORF3a_26_L	ORF3a	26	SRR15408287	25469	C	T	0,99882	2021-08-03	United States
ORF3a_54_S	ORF3a	54	SRR15408287	25552	G	T	0,993838	2021-08-03	United States
M_82_T	M	82	SRR15408287	26767	T	C	0,993147	2021-08-03	United States
ORF7a_82_A	ORF7a	82	SRR15408287	27638	T	C	0,998553	2021-08-03	United States
ORF7a_120_I	ORF7a	120	SRR15408287	27752	C	T	1	2021-08-03	United States
ORF7b_40_I	ORF7b	40	SRR15408287	27874	C	T	0,626494	2021-08-03	United States
ORF8_118_NA	ORF8	118	SRR15408287	28247	A	-GATTTC	0,996863	2021-08-03	United States
N_63_G	N	63	SRR15408287	28461	A	G	0,99908	2021-08-03	United States
N_203_M	N	203	SRR15408287	28881	G	T	0,999279	2021-08-03	United States
N_215_C	N	215	SRR15408287	28916	G	T	0,997617	2021-08-03	United States
N_377_Y	N	377	SRR15408287	29402	G	T	0,998595	2021-08-03	United States
ORF1ab_1306_S	ORF1ab	1306	SRR15408291	4181	G	T	1	2021-08-03	United States
ORF1ab_2046_L	ORF1ab	2046	SRR15408291	6402	C	T	0,823032	2021-08-03	United States
ORF1ab_2287_S	ORF1ab	2287	SRR15408291	7124	C	T	0,997656	2021-08-03	United States
ORF1ab_2355_S	ORF1ab	2355	SRR15408291	7328	G	T	0,132867	2021-08-03	United States
ORF1ab_2930_L	ORF1ab	2930	SRR15408291	9053	G	T	0,99696	2021-08-03	United States
ORF1ab_3255_I	ORF1ab	3255	SRR15408291	10029	C	T	0,201643	2021-08-03	United States
ORF1ab_3646_A	ORF1ab	3646	SRR15408291	11201	A	G	0,916047	2021-08-03	United States
ORF1ab_314_L	ORF1ab	314	SRR15408291	14408	C	T	0,414938	2021-08-03	United States
ORF1ab_662_S	ORF1ab	662	SRR15408291	15451	G	A	0,821099	2021-08-03	United States
ORF1ab_1000_L	ORF1ab	1000	SRR15408291	16466	C	T	0,999337	2021-08-03	United States
ORF1ab_1257_V	ORF1ab	1257	SRR15408291	17236	A	G	0,99604	2021-08-03	United States
ORF1ab_1918_V	ORF1ab	1918	SRR15408291	19220	C	T	0,997182	2021-08-03	United States
S_19_R	S	19	SRR15408291	21618	C	G	0,957158	2021-08-03	United States
S_20_I	S	20	SRR15408291	21621	C	T	0,953167	2021-08-03	United States
S_142_D	S	142	SRR15408291	21987	G	A	1	2021-08-03	United States
S_156_NA	S	156	SRR15408291	22028	G	-AGTTCA	0,998355	2021-08-03	United States
S_174_S	S	174	SRR15408291	22082	C	T	0,995253	2021-08-03	United States
S_452_R	S	452	SRR15408291	22917	T	G	1	2021-08-03	United States
S_478_K	S	478	SRR15408291	22995	C	A	0,55716	2021-08-03	United States
S_614_G	S	614	SRR15408291	23403	A	G	0,999062	2021-08-03	United States
S_681_R	S	681	SRR15408291	23604	C	G	0,999399	2021-08-03	United States
S_950_N	S	950	SRR15408291	24410	G	A	1	2021-08-03	United States
ORF3a_26_L	ORF3a	26	SRR15408291	25469	C	T	0,999893	2021-08-03	United States
ORF3a_104_S	ORF3a	104	SRR15408291	25702	C	T	0,996284	2021-08-03	United States
M_82_T	M	82	SRR15408291	26767	T	C	0,997384	2021-08-03	United States
ORF7a_82_A	ORF7a	82	SRR15408291	27638	T	C	1	2021-08-03	United States
ORF7a_120_I	ORF7a	120	SRR15408291	27752	C	T	1	2021-08-03	United States
ORF7b_40_I	ORF7b	40	SRR15408291	27874	C	T	0,736813	2021-08-03	United States
ORF8_118_NA	ORF8	118	SRR15408291	28247	A	-GATTTC	0,996662	2021-08-03	United States
N_63_G	N	63	SRR15408291	28461	A	G	1	2021-08-03	United States
N_203_M	N	203	SRR15408291	28881	G	T	1	2021-08-03	United States
N_208_S	N	208	SRR15408291	28895	G	T	0,991398	2021-08-03	United States
N_215_C	N	215	SRR15408291	28916	G	T	0,99893	2021-08-03	United States
N_377_Y	N	377	SRR15408291	29402	G	T	0,998853	2021-08-03	United States
ORF1ab_1306_S	ORF1ab	1306	SRR15408293	4181	G	T	0,998898	2021-08-03	United States
ORF1ab_2046_L	ORF1ab	2046	SRR15408293	6402	C	T	0,388708	2021-08-03	United States
ORF1ab_2287_S	ORF1ab	2287	SRR15408293	7124	C	T	0,998969	2021-08-03	United States
ORF1ab_2355_S	ORF1ab	2355	SRR15408293	7328	G	T	0,118774	2021-08-03	United States
ORF1ab_2930_L	ORF1ab	2930	SRR15408293	9053	G	T	0,997462	2021-08-03	United States
ORF1ab_3255_I	ORF1ab	3255	SRR15408293	10029	C	T	0,334131	2021-08-03	United States
ORF1ab_3646_A	ORF1ab	3646	SRR15408293	11201	A	G	0,93517	2021-08-03	United States
ORF1ab_314_L	ORF1ab	314	SRR15408293	14408	C	T	0,220771	2021-08-03	United States
ORF1ab_662_S	ORF1ab	662	SRR15408293	15451	G	A	0,726357	2021-08-03	United States
ORF1ab_1000_L	ORF1ab	1000	SRR15408293	16466	C	T	0,999497	2021-08-03	United States
ORF1ab_1257_V	ORF1ab	1257	SRR15408293	17236	A	G	0,998368	2021-08-03	United States
ORF1ab_1918_V	ORF1ab	1918	SRR15408293	19220	C	T	0,999002	2021-08-03	United States
S_19_R	S	19	SRR15408293	21618	C	G	0,944257	2021-08-03	United States
S_20_I	S	20	SRR15408293	21621	C	T	0,941335	2021-08-03	United States
S_142_D	S	142	SRR15408293	21987	G	A	1	2021-08-03	United States
S_156_NA	S	156	SRR15408293	22028	G	-AGTTCA	0,996112	2021-08-03	United States
S_174_S	S	174	SRR15408293	22082	C	T	0,992248	2021-08-03	United States
S_452_R	S	452	SRR15408293	22917	T	G	0,999583	2021-08-03	United States
S_478_K	S	478	SRR15408293	22995	C	A	0,86244	2021-08-03	United States
S_614_G	S	614	SRR15408293	23403	A	G	1	2021-08-03	United States
S_681_R	S	681	SRR15408293	23604	C	G	0,99652	2021-08-03	United States
S_950_N	S	950	SRR15408293	24410	G	A	0,999743	2021-08-03	United States
ORF3a_26_L	ORF3a	26	SRR15408293	25469	C	T	0,999569	2021-08-03	United States
ORF3a_104_S	ORF3a	104	SRR15408293	25702	C	T	0,997804	2021-08-03	United States
M_82_T	M	82	SRR15408293	26767	T	C	0,993071	2021-08-03	United States
ORF7a_82_A	ORF7a	82	SRR15408293	27638	T	C	0,998658	2021-08-03	United States
ORF7a_120_I	ORF7a	120	SRR15408293	27752	C	T	1	2021-08-03	United States
ORF7b_40_I	ORF7b	40	SRR15408293	27874	C	T	0,496577	2021-08-03	United States
ORF8_118_NA	ORF8	118	SRR15408293	28247	A	-GATTTC	0,996891	2021-08-03	United States
N_63_G	N	63	SRR15408293	28461	A	G	0,999695	2021-08-03	United States
N_203_M	N	203	SRR15408293	28881	G	T	0,999604	2021-08-03	United States
N_208_S	N	208	SRR15408293	28895	G	T	0,997932	2021-08-03	United States
N_215_C	N	215	SRR15408293	28916	G	T	0,998886	2021-08-03	United States
ORF1ab_233_G	ORF1ab	233	SRR15408294	963	A	G	0,204155	2021-08-03	United States
ORF1ab_1306_S	ORF1ab	1306	SRR15408294	4181	G	T	0,992147	2021-08-03	United States
ORF1ab_2046_L	ORF1ab	2046	SRR15408294	6402	C	T	0,765205	2021-08-03	United States
ORF1ab_2125_Y	ORF1ab	2125	SRR15408294	6638	C	T	0,982833	2021-08-03	United States
ORF1ab_2287_S	ORF1ab	2287	SRR15408294	7124	C	T	0,998127	2021-08-03	United States
ORF1ab_2554_V	ORF1ab	2554	SRR15408294	7926	C	T	0,993865	2021-08-03	United States
ORF1ab_2930_L	ORF1ab	2930	SRR15408294	9053	G	T	0,986301	2021-08-03	United States
ORF1ab_3255_I	ORF1ab	3255	SRR15408294	10029	C	T	0,216495	2021-08-03	United States
ORF1ab_3646_A	ORF1ab	3646	SRR15408294	11201	A	G	0,926582	2021-08-03	United States
ORF1ab_183_V	ORF1ab	183	SRR15408294	14014	T	G	0,988462	2021-08-03	United States
ORF1ab_314_L	ORF1ab	314	SRR15408294	14408	C	T	0,366158	2021-08-03	United States
ORF1ab_662_S	ORF1ab	662	SRR15408294	15451	G	A	0,795455	2021-08-03	United States
ORF1ab_1000_L	ORF1ab	1000	SRR15408294	16466	C	T	0,997549	2021-08-03	United States
ORF1ab_1087_Y	ORF1ab	1087	SRR15408294	16726	C	T	0,98995	2021-08-03	United States
ORF1ab_1918_V	ORF1ab	1918	SRR15408294	19220	C	T	0,998495	2021-08-03	United States
S_19_R	S	19	SRR15408294	21618	C	G	0,776606	2021-08-03	United States
S_142_D	S	142	SRR15408294	21987	G	A	1	2021-08-03	United States
S_156_NA	S	156	SRR15408294	22028	G	-AGTTCA	0,990826	2021-08-03	United States
S_452_R	S	452	SRR15408294	22917	T	G	1	2021-08-03	United States
S_478_K	S	478	SRR15408294	22995	C	A	0,613636	2021-08-03	United States
S_614_G	S	614	SRR15408294	23403	A	G	1	2021-08-03	United States
S_681_R	S	681	SRR15408294	23604	C	G	0,997093	2021-08-03	United States
S_950_N	S	950	SRR15408294	24410	G	A	0,998483	2021-08-03	United States
ORF3a_26_L	ORF3a	26	SRR15408294	25469	C	T	0,997937	2021-08-03	United States
M_82_T	M	82	SRR15408294	26767	T	C	0,996933	2021-08-03	United States
ORF7a_62_NA	ORF7a	62	SRR15408294	27577	C	-AATT	0,16129	2021-08-03	United States
ORF7a_82_A	ORF7a	82	SRR15408294	27638	T	C	1	2021-08-03	United States
ORF7a_120_I	ORF7a	120	SRR15408294	27752	C	T	1	2021-08-03	United States
ORF7b_40_I	ORF7b	40	SRR15408294	27874	C	T	0,634703	2021-08-03	United States
ORF8_60_F	ORF8	60	SRR15408294	28073	G	T	0,498906	2021-08-03	United States
ORF8_118_NA	ORF8	118	SRR15408294	28247	A	-GATTTC	0,983791	2021-08-03	United States
N_63_G	N	63	SRR15408294	28461	A	G	1	2021-08-03	United States
N_203_M	N	203	SRR15408294	28881	G	T	0,991361	2021-08-03	United States
N_215_C	N	215	SRR15408294	28916	G	T	0,989293	2021-08-03	United States
N_377_Y	N	377	SRR15408294	29402	G	T	0,99841	2021-08-03	United States
ORF1ab_1306_S	ORF1ab	1306	SRR15408295	4181	G	T	0,99922	2021-08-03	United States
ORF1ab_2046_L	ORF1ab	2046	SRR15408295	6402	C	T	0,427629	2021-08-03	United States
ORF1ab_2287_S	ORF1ab	2287	SRR15408295	7124	C	T	0,999035	2021-08-03	United States
ORF1ab_2355_S	ORF1ab	2355	SRR15408295	7328	G	T	0,135789	2021-08-03	United States
ORF1ab_2930_L	ORF1ab	2930	SRR15408295	9053	G	T	0,997774	2021-08-03	United States
ORF1ab_3255_I	ORF1ab	3255	SRR15408295	10029	C	T	0,312317	2021-08-03	United States
ORF1ab_3646_A	ORF1ab	3646	SRR15408295	11201	A	G	0,931343	2021-08-03	United States
ORF1ab_314_L	ORF1ab	314	SRR15408295	14408	C	T	0,194758	2021-08-03	United States
ORF1ab_662_S	ORF1ab	662	SRR15408295	15451	G	A	0,676781	2021-08-03	United States
ORF1ab_1000_L	ORF1ab	1000	SRR15408295	16466	C	T	0,999536	2021-08-03	United States
ORF1ab_1918_V	ORF1ab	1918	SRR15408295	19220	C	T	0,998811	2021-08-03	United States
ORF1ab_2117_L	ORF1ab	2117	SRR15408295	19816	G	T	0,0823972	2021-08-03	United States
S_19_R	S	19	SRR15408295	21618	C	G	0,679128	2021-08-03	United States
S_112_L	S	112	SRR15408295	21897	C	T	1	2021-08-03	United States
S_142_D	S	142	SRR15408295	21987	G	A	1	2021-08-03	United States
S_156_NA	S	156	SRR15408295	22028	G	-AGTTCA	0,995146	2021-08-03	United States
S_452_R	S	452	SRR15408295	22917	T	G	0,998888	2021-08-03	United States
S_478_K	S	478	SRR15408295	22995	C	A	0,811536	2021-08-03	United States
S_614_G	S	614	SRR15408295	23403	A	G	1	2021-08-03	United States
S_681_R	S	681	SRR15408295	23604	C	G	0,999901	2021-08-03	United States
S_950_N	S	950	SRR15408295	24410	G	A	0,999914	2021-08-03	United States
ORF3a_26_L	ORF3a	26	SRR15408295	25469	C	T	0,999829	2021-08-03	United States
ORF3a_239_Q	ORF3a	239	SRR15408295	26107	G	C	0,61017	2021-08-03	United States
M_30_I	M	30	SRR15408295	26611	C	T	0,988854	2021-08-03	United States
M_82_T	M	82	SRR15408295	26767	T	C	0,991304	2021-08-03	United States
ORF7a_82_A	ORF7a	82	SRR15408295	27638	T	C	1	2021-08-03	United States
ORF7a_96_F	ORF7a	96	SRR15408295	27679	C	T	0,0741095	2021-08-03	United States
ORF7a_120_I	ORF7a	120	SRR15408295	27752	C	T	1	2021-08-03	United States
ORF7b_40_I	ORF7b	40	SRR15408295	27874	C	T	0,49355	2021-08-03	United States
ORF8_118_NA	ORF8	118	SRR15408295	28247	A	-GATTTC	0,996661	2021-08-03	United States
N_63_G	N	63	SRR15408295	28461	A	G	0,999155	2021-08-03	United States
N_203_M	N	203	SRR15408295	28881	G	T	0,999772	2021-08-03	United States
N_215_C	N	215	SRR15408295	28916	G	T	0,998976	2021-08-03	United States
N_377_Y	N	377	SRR15408295	29402	G	T	0,99944	2021-08-03	United States
ORF1ab_1306_S	ORF1ab	1306	SRR15408296	4181	G	T	1	2021-08-03	United States
ORF1ab_2046_L	ORF1ab	2046	SRR15408296	6402	C	T	0,823936	2021-08-03	United States
ORF1ab_2166_I	ORF1ab	2166	SRR15408296	6762	C	T	0,978316	2021-08-03	United States
ORF1ab_2287_S	ORF1ab	2287	SRR15408296	7124	C	T	1	2021-08-03	United States
ORF1ab_2355_S	ORF1ab	2355	SRR15408296	7328	G	T	0,14	2021-08-03	United States
ORF1ab_2930_L	ORF1ab	2930	SRR15408296	9053	G	T	1	2021-08-03	United States
ORF1ab_3255_I	ORF1ab	3255	SRR15408296	10029	C	T	0,230956	2021-08-03	United States
ORF1ab_3646_A	ORF1ab	3646	SRR15408296	11201	A	G	0,916126	2021-08-03	United States
ORF1ab_314_L	ORF1ab	314	SRR15408296	14408	C	T	0,501532	2021-08-03	United States
ORF1ab_662_S	ORF1ab	662	SRR15408296	15451	G	A	0,845204	2021-08-03	United States
ORF1ab_1000_L	ORF1ab	1000	SRR15408296	16466	C	T	0,998081	2021-08-03	United States
ORF1ab_1257_V	ORF1ab	1257	SRR15408296	17236	A	G	0,992324	2021-08-03	United States
ORF1ab_1918_V	ORF1ab	1918	SRR15408296	19220	C	T	0,997505	2021-08-03	United States
S_19_R	S	19	SRR15408296	21618	C	G	0,810256	2021-08-03	United States
S_142_D	S	142	SRR15408296	21987	G	A	1	2021-08-03	United States
S_152_L	S	152	SRR15408296	22017	G	T	0,994681	2021-08-03	United States
S_156_NA	S	156	SRR15408296	22028	G	-AGTTCA	0,986702	2021-08-03	United States
S_263_T	S	263	SRR15408296	22349	G	A	0,9869	2021-08-03	United States
S_452_R	S	452	SRR15408296	22917	T	G	1	2021-08-03	United States
S_478_K	S	478	SRR15408296	22995	C	A	0,616352	2021-08-03	United States
S_614_G	S	614	SRR15408296	23403	A	G	1	2021-08-03	United States
S_681_R	S	681	SRR15408296	23604	C	G	0,998891	2021-08-03	United States
S_950_N	S	950	SRR15408296	24410	G	A	0,999144	2021-08-03	United States
ORF3a_26_L	ORF3a	26	SRR15408296	25469	C	T	0,998826	2021-08-03	United States
M_82_T	M	82	SRR15408296	26767	T	C	0,996641	2021-08-03	United States
ORF7a_82_A	ORF7a	82	SRR15408296	27638	T	C	1	2021-08-03	United States
ORF7a_120_I	ORF7a	120	SRR15408296	27752	C	T	1	2021-08-03	United States
ORF7b_40_I	ORF7b	40	SRR15408296	27874	C	T	0,68254	2021-08-03	United States
ORF8_118_NA	ORF8	118	SRR15408296	28247	A	-GATTTC	0,995314	2021-08-03	United States
N_63_G	N	63	SRR15408296	28461	A	G	0,996782	2021-08-03	United States
N_203_M	N	203	SRR15408296	28881	G	T	0,99834	2021-08-03	United States
N_215_C	N	215	SRR15408296	28916	G	T	0,995875	2021-08-03	United States
N_377_Y	N	377	SRR15408296	29402	G	T	0,997056	2021-08-03	United States
ORF1ab_83_NA	ORF1ab	83	SRR15408300	514	T	-GTTATG	0,968748	2021-08-03	United States
ORF1ab_292_N	ORF1ab	292	SRR15408300	1141	G	C	0,522444	2021-08-03	United States
ORF1ab_1306_S	ORF1ab	1306	SRR15408300	4181	G	T	0,998822	2021-08-03	United States
ORF1ab_2046_L	ORF1ab	2046	SRR15408300	6402	C	T	0,788908	2021-08-03	United States
ORF1ab_2287_S	ORF1ab	2287	SRR15408300	7124	C	T	0,998926	2021-08-03	United States
ORF1ab_2355_S	ORF1ab	2355	SRR15408300	7328	G	T	0,114426	2021-08-03	United States
ORF1ab_2930_L	ORF1ab	2930	SRR15408300	9053	G	T	0,997681	2021-08-03	United States
ORF1ab_3255_I	ORF1ab	3255	SRR15408300	10029	C	T	0,268465	2021-08-03	United States
ORF1ab_3646_A	ORF1ab	3646	SRR15408300	11201	A	G	0,933371	2021-08-03	United States
ORF1ab_314_L	ORF1ab	314	SRR15408300	14408	C	T	0,369679	2021-08-03	United States
ORF1ab_662_S	ORF1ab	662	SRR15408300	15451	G	A	0,822722	2021-08-03	United States
ORF1ab_1000_L	ORF1ab	1000	SRR15408300	16466	C	T	0,99963	2021-08-03	United States
ORF1ab_1257_V	ORF1ab	1257	SRR15408300	17236	A	G	0,997151	2021-08-03	United States
ORF1ab_1918_V	ORF1ab	1918	SRR15408300	19220	C	T	0,998792	2021-08-03	United States
S_19_R	S	19	SRR15408300	21618	C	G	0,827912	2021-08-03	United States
S_142_D	S	142	SRR15408300	21987	G	A	0,999343	2021-08-03	United States
S_156_NA	S	156	SRR15408300	22028	G	-AGTTCA	0,99769	2021-08-03	United States
S_452_R	S	452	SRR15408300	22917	T	G	0,999474	2021-08-03	United States
S_478_K	S	478	SRR15408300	22995	C	A	0,677657	2021-08-03	United States
S_614_G	S	614	SRR15408300	23403	A	G	0,999618	2021-08-03	United States
S_681_R	S	681	SRR15408300	23604	C	G	0,999609	2021-08-03	United States
S_950_N	S	950	SRR15408300	24410	G	A	0,999848	2021-08-03	United States
ORF3a_26_L	ORF3a	26	SRR15408300	25469	C	T	0,999797	2021-08-03	United States
M_82_T	M	82	SRR15408300	26767	T	C	0,991238	2021-08-03	United States
ORF7a_82_A	ORF7a	82	SRR15408300	27638	T	C	0,999538	2021-08-03	United States
ORF7a_120_I	ORF7a	120	SRR15408300	27752	C	T	0,999555	2021-08-03	United States
ORF7b_40_I	ORF7b	40	SRR15408300	27874	C	T	0,650773	2021-08-03	United States
ORF8_118_NA	ORF8	118	SRR15408300	28247	A	-GATTTC	0,994965	2021-08-03	United States
ORF1ab_1640_L	ORF1ab	1640	SRR15408307	5184	C	T	0,984383	2021-08-03	United States
ORF1ab_2355_S	ORF1ab	2355	SRR15408307	7328	G	T	0,399437	2021-08-03	United States
ORF1ab_3209_V	ORF1ab	3209	SRR15408307	9891	C	T	0,998898	2021-08-03	United States
ORF1ab_3718_A	ORF1ab	3718	SRR15408307	11418	T	C	0,998716	2021-08-03	United States
ORF1ab_3750_I	ORF1ab	3750	SRR15408307	11514	C	T	0,983697	2021-08-03	United States
ORF1ab_4006_G	ORF1ab	4006	SRR15408307	12282	A	G	0,998406	2021-08-03	United States
ORF1ab_314_L	ORF1ab	314	SRR15408307	14408	C	T	0,156292	2021-08-03	United States
ORF1ab_647_S	ORF1ab	647	SRR15408307	15406	G	T	0,997108	2021-08-03	United States
ORF1ab_662_S	ORF1ab	662	SRR15408307	15451	G	A	0,659901	2021-08-03	United States
ORF1ab_1000_L	ORF1ab	1000	SRR15408307	16466	C	T	0,999643	2021-08-03	United States
ORF1ab_1425_H	ORF1ab	1425	SRR15408307	17741	G	A	0,695848	2021-08-03	United States
S_19_R	S	19	SRR15408307	21618	C	G	0,738193	2021-08-03	United States
S_142_D	S	142	SRR15408307	21987	G	A	0,999662	2021-08-03	United States
S_156_NA	S	156	SRR15408307	22028	G	-AGTTCA	0,996288	2021-08-03	United States
S_222_V	S	222	SRR15408307	22227	C	T	0,996264	2021-08-03	United States
S_452_R	S	452	SRR15408307	22917	T	G	0,999274	2021-08-03	United States
S_478_K	S	478	SRR15408307	22995	C	A	0,934575	2021-08-03	United States
S_614_G	S	614	SRR15408307	23403	A	G	0,999533	2021-08-03	United States
S_681_R	S	681	SRR15408307	23604	C	G	0,999648	2021-08-03	United States
S_950_N	S	950	SRR15408307	24410	G	A	0,999697	2021-08-03	United States
S_1264_L	S	1264	SRR15408307	25352	G	T	0,99658	2021-08-03	United States
S_1268_F	S	1268	SRR15408307	25364	G	T	0,836513	2021-08-03	United States
ORF3a_26_L	ORF3a	26	SRR15408307	25469	C	T	0,999637	2021-08-03	United States
M_82_T	M	82	SRR15408307	26767	T	C	0,992403	2021-08-03	United States
ORF6_48_N	ORF6	48	SRR15408307	27345	A	T	0,997498	2021-08-03	United States
ORF7a_82_A	ORF7a	82	SRR15408307	27638	T	C	0,999681	2021-08-03	United States
ORF7a_120_I	ORF7a	120	SRR15408307	27752	C	T	1	2021-08-03	United States
ORF8_118_NA	ORF8	118	SRR15408307	28247	A	-GATTTC	0,996172	2021-08-03	United States
N_63_G	N	63	SRR15408307	28461	A	G	0,99977	2021-08-03	United States
N_203_M	N	203	SRR15408307	28881	G	T	0,999622	2021-08-03	United States
N_377_Y	N	377	SRR15408307	29402	G	T	0,999643	2021-08-03	United States
ORF1ab_138_V	ORF1ab	138	SRR15408309	678	C	T	0,504243	2021-08-03	United States
ORF1ab_403_I	ORF1ab	403	SRR15408309	1473	C	T	0,993595	2021-08-03	United States
ORF1ab_1306_S	ORF1ab	1306	SRR15408309	4181	G	T	0,99937	2021-08-03	United States
ORF1ab_1659_A	ORF1ab	1659	SRR15408309	5240	C	G	0,0516987	2021-08-03	United States
ORF1ab_2046_L	ORF1ab	2046	SRR15408309	6402	C	T	0,485399	2021-08-03	United States
ORF1ab_2287_S	ORF1ab	2287	SRR15408309	7124	C	T	0,999404	2021-08-03	United States
ORF1ab_2355_S	ORF1ab	2355	SRR15408309	7328	G	T	0,115385	2021-08-03	United States
ORF1ab_2930_L	ORF1ab	2930	SRR15408309	9053	G	T	0,995417	2021-08-03	United States
ORF1ab_3255_I	ORF1ab	3255	SRR15408309	10029	C	T	0,230934	2021-08-03	United States
ORF1ab_3646_A	ORF1ab	3646	SRR15408309	11201	A	G	0,9448	2021-08-03	United States
ORF1ab_314_L	ORF1ab	314	SRR15408309	14408	C	T	0,325928	2021-08-03	United States
ORF1ab_662_S	ORF1ab	662	SRR15408309	15451	G	A	0,751655	2021-08-03	United States
ORF1ab_1000_L	ORF1ab	1000	SRR15408309	16466	C	T	0,999638	2021-08-03	United States
ORF1ab_1219_S	ORF1ab	1219	SRR15408309	17122	G	T	0,96571	2021-08-03	United States
ORF1ab_1918_V	ORF1ab	1918	SRR15408309	19220	C	T	0,998534	2021-08-03	United States
S_19_R	S	19	SRR15408309	21618	C	G	0,796315	2021-08-03	United States
S_142_D	S	142	SRR15408309	21987	G	A	1	2021-08-03	United States
S_156_NA	S	156	SRR15408309	22028	G	-AGTTCA	1	2021-08-03	United States
S_452_R	S	452	SRR15408309	22917	T	G	1	2021-08-03	United States
S_478_K	S	478	SRR15408309	22995	C	A	0,829097	2021-08-03	United States
S_614_G	S	614	SRR15408309	23403	A	G	1	2021-08-03	United States
S_681_R	S	681	SRR15408309	23604	C	G	0,998641	2021-08-03	United States
S_950_N	S	950	SRR15408309	24410	G	A	0,999813	2021-08-03	United States
ORF3a_26_L	ORF3a	26	SRR15408309	25469	C	T	0,999825	2021-08-03	United States
ORF3a_100_C	ORF3a	100	SRR15408309	25690	G	T	0,935084	2021-08-03	United States
M_82_T	M	82	SRR15408309	26767	T	C	0,992576	2021-08-03	United States
ORF7a_82_A	ORF7a	82	SRR15408309	27638	T	C	1	2021-08-03	United States
ORF7a_120_I	ORF7a	120	SRR15408309	27752	C	T	1	2021-08-03	United States
ORF7b_40_I	ORF7b	40	SRR15408309	27874	C	T	0,631795	2021-08-03	United States
ORF8_118_NA	ORF8	118	SRR15408309	28247	A	-GATTTC	0,996164	2021-08-03	United States
N_63_G	N	63	SRR15408309	28461	A	G	0,999111	2021-08-03	United States
N_203_M	N	203	SRR15408309	28881	G	T	0,999666	2021-08-03	United States
N_215_C	N	215	SRR15408309	28916	G	T	0,998003	2021-08-03	United States
N_377_Y	N	377	SRR15408309	29402	G	T	0,999736	2021-08-03	United States
ORF10_31_Y	ORF10	31	SRR15408309	29648	G	T	0,997458	2021-08-03	United States
ORF1ab_1306_S	ORF1ab	1306	SRR15408310	4181	G	T	0,997859	2021-08-03	United States
ORF1ab_2046_L	ORF1ab	2046	SRR15408310	6402	C	T	0,768036	2021-08-03	United States
ORF1ab_2125_Y	ORF1ab	2125	SRR15408310	6638	C	T	0,9801	2021-08-03	United States
ORF1ab_2287_S	ORF1ab	2287	SRR15408310	7124	C	T	0,998624	2021-08-03	United States
ORF1ab_2554_V	ORF1ab	2554	SRR15408310	7926	C	T	0,986301	2021-08-03	United States
ORF1ab_2930_L	ORF1ab	2930	SRR15408310	9053	G	T	0,99435	2021-08-03	United States
ORF1ab_3255_I	ORF1ab	3255	SRR15408310	10029	C	T	0,205828	2021-08-03	United States
ORF1ab_3646_A	ORF1ab	3646	SRR15408310	11201	A	G	0,927356	2021-08-03	United States
ORF1ab_183_V	ORF1ab	183	SRR15408310	14014	T	G	0,991071	2021-08-03	United States
ORF1ab_314_L	ORF1ab	314	SRR15408310	14408	C	T	0,372832	2021-08-03	United States
ORF1ab_662_S	ORF1ab	662	SRR15408310	15451	G	A	0,798319	2021-08-03	United States
ORF1ab_1000_L	ORF1ab	1000	SRR15408310	16466	C	T	0,998098	2021-08-03	United States
ORF1ab_1087_Y	ORF1ab	1087	SRR15408310	16726	C	T	0,986611	2021-08-03	United States
ORF1ab_1918_V	ORF1ab	1918	SRR15408310	19220	C	T	0,997491	2021-08-03	United States
S_19_R	S	19	SRR15408310	21618	C	G	0,793844	2021-08-03	United States
S_142_D	S	142	SRR15408310	21987	G	A	0,995192	2021-08-03	United States
S_156_NA	S	156	SRR15408310	22028	G	-AGTTCA	0,990338	2021-08-03	United States
S_452_R	S	452	SRR15408310	22917	T	G	1	2021-08-03	United States
S_478_K	S	478	SRR15408310	22995	C	A	0,660377	2021-08-03	United States
S_614_G	S	614	SRR15408310	23403	A	G	1	2021-08-03	United States
S_681_R	S	681	SRR15408310	23604	C	G	1	2021-08-03	United States
S_812_L	S	812	SRR15408310	23997	C	T	0,113139	2021-08-03	United States
S_950_N	S	950	SRR15408310	24410	G	A	1	2021-08-03	United States
ORF3a_26_L	ORF3a	26	SRR15408310	25469	C	T	0,999253	2021-08-03	United States
M_82_T	M	82	SRR15408310	26767	T	C	0,986486	2021-08-03	United States
ORF7a_82_A	ORF7a	82	SRR15408310	27638	T	C	1	2021-08-03	United States
ORF7a_120_I	ORF7a	120	SRR15408310	27752	C	T	1	2021-08-03	United States
ORF7b_40_I	ORF7b	40	SRR15408310	27874	C	T	0,669355	2021-08-03	United States
ORF8_60_F	ORF8	60	SRR15408310	28073	G	T	0,467273	2021-08-03	United States
ORF8_118_NA	ORF8	118	SRR15408310	28247	A	-GATTTC	0,988095	2021-08-03	United States
N_63_G	N	63	SRR15408310	28461	A	G	1	2021-08-03	United States
N_203_M	N	203	SRR15408310	28881	G	T	0,995736	2021-08-03	United States
N_215_C	N	215	SRR15408310	28916	G	T	0,993658	2021-08-03	United States
N_377_Y	N	377	SRR15408310	29402	G	T	0,996473	2021-08-03	United States
ORF1ab_1306_S	ORF1ab	1306	SRR15408311	4181	G	T	0,99871	2021-08-03	United States
ORF1ab_2046_L	ORF1ab	2046	SRR15408311	6402	C	T	0,457238	2021-08-03	United States
ORF1ab_2287_S	ORF1ab	2287	SRR15408311	7124	C	T	0,999521	2021-08-03	United States
ORF1ab_2355_S	ORF1ab	2355	SRR15408311	7328	G	T	0,108682	2021-08-03	United States
ORF1ab_2930_L	ORF1ab	2930	SRR15408311	9053	G	T	0,998402	2021-08-03	United States
ORF1ab_3255_I	ORF1ab	3255	SRR15408311	10029	C	T	0,284063	2021-08-03	United States
ORF1ab_3646_A	ORF1ab	3646	SRR15408311	11201	A	G	0,911714	2021-08-03	United States
ORF1ab_314_L	ORF1ab	314	SRR15408311	14408	C	T	0,144852	2021-08-03	United States
ORF1ab_662_S	ORF1ab	662	SRR15408311	15451	G	A	0,670606	2021-08-03	United States
ORF1ab_1000_L	ORF1ab	1000	SRR15408311	16466	C	T	0,99957	2021-08-03	United States
ORF1ab_1918_V	ORF1ab	1918	SRR15408311	19220	C	T	0,998979	2021-08-03	United States
S_19_R	S	19	SRR15408311	21618	C	G	0,765505	2021-08-03	United States
S_112_L	S	112	SRR15408311	21897	C	T	1	2021-08-03	United States
S_142_D	S	142	SRR15408311	21987	G	A	1	2021-08-03	United States
S_156_NA	S	156	SRR15408311	22028	G	-AGTTCA	0,993432	2021-08-03	United States
S_452_R	S	452	SRR15408311	22917	T	G	0,998658	2021-08-03	United States
S_478_K	S	478	SRR15408311	22995	C	A	0,860825	2021-08-03	United States
S_614_G	S	614	SRR15408311	23403	A	G	0,999336	2021-08-03	United States
S_681_R	S	681	SRR15408311	23604	C	G	0,998784	2021-08-03	United States
S_950_N	S	950	SRR15408311	24410	G	A	0,999597	2021-08-03	United States
ORF3a_26_L	ORF3a	26	SRR15408311	25469	C	T	0,999776	2021-08-03	United States
ORF3a_239_Q	ORF3a	239	SRR15408311	26107	G	C	0,676375	2021-08-03	United States
M_82_T	M	82	SRR15408311	26767	T	C	0,998407	2021-08-03	United States
ORF7a_82_A	ORF7a	82	SRR15408311	27638	T	C	0,999242	2021-08-03	United States
ORF7a_120_I	ORF7a	120	SRR15408311	27752	C	T	0,999506	2021-08-03	United States
ORF7b_40_I	ORF7b	40	SRR15408311	27874	C	T	0,440753	2021-08-03	United States
ORF8_118_NA	ORF8	118	SRR15408311	28247	A	-GATTTC	0,99636	2021-08-03	United States
N_63_G	N	63	SRR15408311	28461	A	G	0,999315	2021-08-03	United States
N_203_M	N	203	SRR15408311	28881	G	T	0,999507	2021-08-03	United States
N_215_C	N	215	SRR15408311	28916	G	T	0,999125	2021-08-03	United States
N_377_Y	N	377	SRR15408311	29402	G	T	0,999624	2021-08-03	United States
ORF1ab_1633_D	ORF1ab	1633	SRR15408312	5164	G	T	0,997321	2021-08-03	United States
ORF1ab_1640_L	ORF1ab	1640	SRR15408312	5184	C	T	0,973545	2021-08-03	United States
ORF1ab_2355_S	ORF1ab	2355	SRR15408312	7328	G	T	0,144385	2021-08-03	United States
ORF1ab_3209_V	ORF1ab	3209	SRR15408312	9891	C	T	0,997579	2021-08-03	United States
ORF1ab_3718_A	ORF1ab	3718	SRR15408312	11418	T	C	0,997249	2021-08-03	United States
ORF1ab_3750_I	ORF1ab	3750	SRR15408312	11514	C	T	0,982515	2021-08-03	United States
ORF1ab_314_L	ORF1ab	314	SRR15408312	14408	C	T	0,286171	2021-08-03	United States
ORF1ab_662_S	ORF1ab	662	SRR15408312	15451	G	A	0,719649	2021-08-03	United States
ORF1ab_1000_L	ORF1ab	1000	SRR15408312	16466	C	T	0,998743	2021-08-03	United States
S_19_R	S	19	SRR15408312	21618	C	G	0,736756	2021-08-03	United States
S_142_D	S	142	SRR15408312	21987	G	A	1	2021-08-03	United States
S_156_NA	S	156	SRR15408312	22028	G	-AGTTCA	1	2021-08-03	United States
S_222_V	S	222	SRR15408312	22227	C	T	0,997854	2021-08-03	United States
S_289_I	S	289	SRR15408312	22427	G	A	0,995739	2021-08-03	United States
S_452_R	S	452	SRR15408312	22917	T	G	0,999251	2021-08-03	United States
S_478_K	S	478	SRR15408312	22995	C	A	0,780544	2021-08-03	United States
S_614_G	S	614	SRR15408312	23403	A	G	1	2021-08-03	United States
S_681_R	S	681	SRR15408312	23604	C	G	0,999526	2021-08-03	United States
S_950_N	S	950	SRR15408312	24410	G	A	1	2021-08-03	United States
ORF3a_26_L	ORF3a	26	SRR15408312	25469	C	T	0,999932	2021-08-03	United States
M_82_T	M	82	SRR15408312	26767	T	C	0,996577	2021-08-03	United States
ORF7a_82_A	ORF7a	82	SRR15408312	27638	T	C	1	2021-08-03	United States
ORF7a_120_I	ORF7a	120	SRR15408312	27752	C	T	0,999165	2021-08-03	United States
ORF8_118_NA	ORF8	118	SRR15408312	28247	A	-GATTTC	0,996141	2021-08-03	United States
N_18_V	N	18	SRR15408312	28326	G	T	0,995844	2021-08-03	United States
N_63_G	N	63	SRR15408312	28461	A	G	0,99952	2021-08-03	United States
N_203_M	N	203	SRR15408312	28881	G	T	0,999806	2021-08-03	United States
N_377_Y	N	377	SRR15408312	29402	G	T	0,999474	2021-08-03	United States
ORF1ab_591_V	ORF1ab	591	SRR15408314	2037	C	T	0,994287	2021-08-03	United States
ORF1ab_1306_S	ORF1ab	1306	SRR15408314	4181	G	T	0,998602	2021-08-03	United States
ORF1ab_2046_L	ORF1ab	2046	SRR15408314	6402	C	T	0,4545	2021-08-03	United States
ORF1ab_2287_S	ORF1ab	2287	SRR15408314	7124	C	T	0,998874	2021-08-03	United States
ORF1ab_2355_S	ORF1ab	2355	SRR15408314	7328	G	T	0,10147	2021-08-03	United States
ORF1ab_2554_V	ORF1ab	2554	SRR15408314	7926	C	T	0,990991	2021-08-03	United States
ORF1ab_2930_L	ORF1ab	2930	SRR15408314	9053	G	T	0,997023	2021-08-03	United States
ORF1ab_3255_I	ORF1ab	3255	SRR15408314	10029	C	T	0,262075	2021-08-03	United States
ORF1ab_3646_A	ORF1ab	3646	SRR15408314	11201	A	G	0,943869	2021-08-03	United States
ORF1ab_183_V	ORF1ab	183	SRR15408314	14014	T	G	0,997721	2021-08-03	United States
ORF1ab_314_L	ORF1ab	314	SRR15408314	14408	C	T	0,261742	2021-08-03	United States
ORF1ab_662_S	ORF1ab	662	SRR15408314	15451	G	A	0,836202	2021-08-03	United States
ORF1ab_1000_L	ORF1ab	1000	SRR15408314	16466	C	T	0,999513	2021-08-03	United States
ORF1ab_1918_V	ORF1ab	1918	SRR15408314	19220	C	T	0,998052	2021-08-03	United States
S_19_R	S	19	SRR15408314	21618	C	G	0,808537	2021-08-03	United States
S_67_V	S	67	SRR15408314	21762	C	T	0,05712	2021-08-03	United States
S_142_D	S	142	SRR15408314	21987	G	A	0,998922	2021-08-03	United States
S_156_NA	S	156	SRR15408314	22028	G	-AGTTCA	0,994356	2021-08-03	United States
S_242_NA	S	242	SRR15408314	22288	T	-GCTTTA	0,493712	2021-08-03	United States
S_245_Y	S	245	SRR15408314	22295	C	T	0,315181	2021-08-03	United States
S_452_R	S	452	SRR15408314	22917	T	G	0,999245	2021-08-03	United States
S_478_K	S	478	SRR15408314	22995	C	A	0,89864	2021-08-03	United States
S_614_G	S	614	SRR15408314	23403	A	G	0,999779	2021-08-03	United States
S_681_R	S	681	SRR15408314	23604	C	G	0,998648	2021-08-03	United States
S_809_R	S	809	SRR15408314	23988	C	G	0,982051	2021-08-03	United States
S_950_N	S	950	SRR15408314	24410	G	A	0,999613	2021-08-03	United States
ORF3a_26_L	ORF3a	26	SRR15408314	25469	C	T	0,998976	2021-08-03	United States
ORF3a_85_F	ORF3a	85	SRR15408314	25647	G	T	0,993472	2021-08-03	United States
M_82_T	M	82	SRR15408314	26767	T	C	0,989602	2021-08-03	United States
ORF7a_82_A	ORF7a	82	SRR15408314	27638	T	C	0,998891	2021-08-03	United States
ORF7a_120_I	ORF7a	120	SRR15408314	27752	C	T	0,99893	2021-08-03	United States
ORF7b_40_I	ORF7b	40	SRR15408314	27874	C	T	0,51168	2021-08-03	United States
ORF8_118_NA	ORF8	118	SRR15408314	28247	A	-GATTTC	0,996336	2021-08-03	United States
N_63_G	N	63	SRR15408314	28461	A	G	0,998707	2021-08-03	United States
N_203_M	N	203	SRR15408314	28881	G	T	0,999161	2021-08-03	United States
N_215_C	N	215	SRR15408314	28916	G	T	0,997738	2021-08-03	United States
N_377_Y	N	377	SRR15408314	29402	G	T	0,998979	2021-08-03	United States
ORF1ab_1306_S	ORF1ab	1306	SRR15408315	4181	G	T	0,998642	2021-08-03	United States
ORF1ab_2046_L	ORF1ab	2046	SRR15408315	6402	C	T	0,423244	2021-08-03	United States
ORF1ab_2287_S	ORF1ab	2287	SRR15408315	7124	C	T	0,99946	2021-08-03	United States
ORF1ab_2355_S	ORF1ab	2355	SRR15408315	7328	G	T	0,121724	2021-08-03	United States
ORF1ab_2768_S	ORF1ab	2768	SRR15408315	8568	A	G	0,177771	2021-08-03	United States
ORF1ab_2930_L	ORF1ab	2930	SRR15408315	9053	G	T	0,998607	2021-08-03	United States
ORF1ab_3255_I	ORF1ab	3255	SRR15408315	10029	C	T	0,0921836	2021-08-03	United States
ORF1ab_3646_A	ORF1ab	3646	SRR15408315	11201	A	G	0,948055	2021-08-03	United States
ORF1ab_314_L	ORF1ab	314	SRR15408315	14408	C	T	0,227583	2021-08-03	United States
ORF1ab_662_S	ORF1ab	662	SRR15408315	15451	G	A	0,753303	2021-08-03	United States
ORF1ab_1000_L	ORF1ab	1000	SRR15408315	16466	C	T	0,999444	2021-08-03	United States
ORF1ab_1918_V	ORF1ab	1918	SRR15408315	19220	C	T	0,998156	2021-08-03	United States
S_19_R	S	19	SRR15408315	21618	C	G	0,798829	2021-08-03	United States
S_112_L	S	112	SRR15408315	21897	C	T	0,992063	2021-08-03	United States
S_142_D	S	142	SRR15408315	21987	G	A	0,999305	2021-08-03	United States
S_156_NA	S	156	SRR15408315	22028	G	-AGTTCA	0,996507	2021-08-03	United States
S_218_L	S	218	SRR15408315	22215	A	T	0,994568	2021-08-03	United States
S_452_R	S	452	SRR15408315	22917	T	G	0,999225	2021-08-03	United States
S_478_K	S	478	SRR15408315	22995	C	A	0,916471	2021-08-03	United States
S_614_G	S	614	SRR15408315	23403	A	G	0,999589	2021-08-03	United States
S_681_R	S	681	SRR15408315	23604	C	G	0,999773	2021-08-03	United States
S_784_L	S	784	SRR15408315	23913	A	T	0,993417	2021-08-03	United States
S_950_N	S	950	SRR15408315	24410	G	A	0,999849	2021-08-03	United States
ORF3a_26_L	ORF3a	26	SRR15408315	25469	C	T	0,999953	2021-08-03	United States
ORF3a_239_Q	ORF3a	239	SRR15408315	26107	G	C	0,452505	2021-08-03	United States
M_82_T	M	82	SRR15408315	26767	T	C	0,992685	2021-08-03	United States
ORF7a_82_A	ORF7a	82	SRR15408315	27638	T	C	0,999544	2021-08-03	United States
ORF7a_120_I	ORF7a	120	SRR15408315	27752	C	T	1	2021-08-03	United States
ORF7b_8_G	ORF7b	8	SRR15408315	27778	A	G	0,994695	2021-08-03	United States
ORF7b_40_I	ORF7b	40	SRR15408315	27874	C	T	0,47257	2021-08-03	United States
ORF8_118_NA	ORF8	118	SRR15408315	28247	A	-GATTTC	0,996817	2021-08-03	United States
N_63_G	N	63	SRR15408315	28461	A	G	0,999802	2021-08-03	United States
N_199_L	N	199	SRR15408315	28869	C	T	0,995281	2021-08-03	United States
N_203_M	N	203	SRR15408315	28881	G	T	0,999609	2021-08-03	United States
N_215_C	N	215	SRR15408315	28916	G	T	0,998875	2021-08-03	United States
N_377_Y	N	377	SRR15408315	29402	G	T	0,999361	2021-08-03	United States
ORF1ab_309_L	ORF1ab	309	SRR15408316	1191	C	T	0,754229	2021-08-03	United States
ORF1ab_551_I	ORF1ab	551	SRR15408316	1917	C	T	0,945341	2021-08-03	United States
ORF1ab_1640_L	ORF1ab	1640	SRR15408316	5184	C	T	0,908097	2021-08-03	United States
ORF1ab_2355_S	ORF1ab	2355	SRR15408316	7328	G	T	0,133713	2021-08-03	United States
ORF1ab_3209_V	ORF1ab	3209	SRR15408316	9891	C	T	0,997215	2021-08-03	United States
ORF1ab_3718_A	ORF1ab	3718	SRR15408316	11418	T	C	0,997757	2021-08-03	United States
ORF1ab_314_L	ORF1ab	314	SRR15408316	14408	C	T	0,554963	2021-08-03	United States
ORF1ab_662_S	ORF1ab	662	SRR15408316	15451	G	A	0,838447	2021-08-03	United States
ORF1ab_1000_L	ORF1ab	1000	SRR15408316	16466	C	T	0,999348	2021-08-03	United States
ORF1ab_1570_L	ORF1ab	1570	SRR15408316	18176	C	T	0,994614	2021-08-03	United States
ORF1ab_1898_F	ORF1ab	1898	SRR15408316	19160	C	T	0,995788	2021-08-03	United States
S_19_R	S	19	SRR15408316	21618	C	G	0,834436	2021-08-03	United States
S_142_D	S	142	SRR15408316	21987	G	A	0,99872	2021-08-03	United States
S_156_NA	S	156	SRR15408316	22028	G	-AGTTCA	0,997247	2021-08-03	United States
S_452_R	S	452	SRR15408316	22917	T	G	0,998944	2021-08-03	United States
S_478_K	S	478	SRR15408316	22995	C	A	0,826312	2021-08-03	United States
S_614_G	S	614	SRR15408316	23403	A	G	0,999679	2021-08-03	United States
S_681_R	S	681	SRR15408316	23604	C	G	0,999388	2021-08-03	United States
S_950_N	S	950	SRR15408316	24410	G	A	0,99983	2021-08-03	United States
ORF3a_26_L	ORF3a	26	SRR15408316	25469	C	T	0,999833	2021-08-03	United States
M_82_T	M	82	SRR15408316	26767	T	C	0,993075	2021-08-03	United States
ORF7a_82_A	ORF7a	82	SRR15408316	27638	T	C	0,999412	2021-08-03	United States
ORF7a_116_F	ORF7a	116	SRR15408316	27739	C	T	0,996815	2021-08-03	United States
ORF7a_120_I	ORF7a	120	SRR15408316	27752	C	T	1	2021-08-03	United States
ORF8_118_NA	ORF8	118	SRR15408316	28247	A	-GATTTC	0,997471	2021-08-03	United States
N_63_G	N	63	SRR15408316	28461	A	G	0,999499	2021-08-03	United States
N_203_M	N	203	SRR15408316	28881	G	T	0,999372	2021-08-03	United States
N_377_Y	N	377	SRR15408316	29402	G	T	0,999713	2021-08-03	United States
N_387_N	N	387	SRR15408316	29434	G	T	0,1654	2021-08-03	United States
ORF1ab_1306_S	ORF1ab	1306	SRR15408318	4181	G	T	0,993031	2021-08-03	United States
ORF1ab_2046_L	ORF1ab	2046	SRR15408318	6402	C	T	0,64	2021-08-03	United States
ORF1ab_2287_S	ORF1ab	2287	SRR15408318	7124	C	T	1	2021-08-03	United States
ORF1ab_2930_L	ORF1ab	2930	SRR15408318	9053	G	T	0,986957	2021-08-03	United States
ORF1ab_3255_I	ORF1ab	3255	SRR15408318	10029	C	T	0,344806	2021-08-03	United States
ORF1ab_3646_A	ORF1ab	3646	SRR15408318	11201	A	G	0,952336	2021-08-03	United States
ORF1ab_314_L	ORF1ab	314	SRR15408318	14408	C	T	0,348792	2021-08-03	United States
ORF1ab_662_S	ORF1ab	662	SRR15408318	15451	G	A	0,798304	2021-08-03	United States
ORF1ab_1000_L	ORF1ab	1000	SRR15408318	16466	C	T	1	2021-08-03	United States
ORF1ab_1219_S	ORF1ab	1219	SRR15408318	17122	G	T	0,958472	2021-08-03	United States
ORF1ab_1723_L	ORF1ab	1723	SRR15408318	18634	G	T	0,991734	2021-08-03	United States
ORF1ab_1918_V	ORF1ab	1918	SRR15408318	19220	C	T	0,995996	2021-08-03	United States
ORF1ab_2399_T	ORF1ab	2399	SRR15408318	20663	G	C	0,992105	2021-08-03	United States
S_19_R	S	19	SRR15408318	21618	C	G	0,814535	2021-08-03	United States
S_142_D	S	142	SRR15408318	21987	G	A	1	2021-08-03	United States
S_156_NA	S	156	SRR15408318	22028	G	-AGTTCA	1	2021-08-03	United States
S_452_R	S	452	SRR15408318	22917	T	G	1	2021-08-03	United States
S_478_K	S	478	SRR15408318	22995	C	A	0,794304	2021-08-03	United States
S_614_G	S	614	SRR15408318	23403	A	G	1	2021-08-03	United States
S_681_R	S	681	SRR15408318	23604	C	G	1	2021-08-03	United States
S_950_N	S	950	SRR15408318	24410	G	A	1	2021-08-03	United States
ORF3a_26_L	ORF3a	26	SRR15408318	25469	C	T	1	2021-08-03	United States
M_82_T	M	82	SRR15408318	26767	T	C	0,990551	2021-08-03	United States
ORF7a_82_A	ORF7a	82	SRR15408318	27638	T	C	1	2021-08-03	United States
ORF7a_120_I	ORF7a	120	SRR15408318	27752	C	T	1	2021-08-03	United States
ORF7b_40_I	ORF7b	40	SRR15408318	27874	C	T	0,68985	2021-08-03	United States
ORF8_118_NA	ORF8	118	SRR15408318	28247	A	-GATTTC	0,996695	2021-08-03	United States
N_63_G	N	63	SRR15408318	28461	A	G	0,998709	2021-08-03	United States
N_203_M	N	203	SRR15408318	28881	G	T	1	2021-08-03	United States
N_215_C	N	215	SRR15408318	28916	G	T	0,99821	2021-08-03	United States
N_377_Y	N	377	SRR15408318	29402	G	T	0,998907	2021-08-03	United States
ORF1ab_1306_S	ORF1ab	1306	SRR15408320	4181	G	T	1	2021-08-04	United States
ORF1ab_2046_L	ORF1ab	2046	SRR15408320	6402	C	T	0,600418	2021-08-04	United States
ORF1ab_2287_S	ORF1ab	2287	SRR15408320	7124	C	T	0,998677	2021-08-04	United States
ORF1ab_2554_V	ORF1ab	2554	SRR15408320	7926	C	T	0,987261	2021-08-04	United States
ORF1ab_2930_L	ORF1ab	2930	SRR15408320	9053	G	T	1	2021-08-04	United States
ORF1ab_3255_I	ORF1ab	3255	SRR15408320	10029	C	T	0,278439	2021-08-04	United States
ORF1ab_3603_NA	ORF1ab	3603	SRR15408320	11074	C	+T	0,077619	2021-08-04	United States
ORF1ab_3606_NA	ORF1ab	3606	SRR15408320	11082	T	-G	0,128217	2021-08-04	United States
ORF1ab_3606_F	ORF1ab	3606	SRR15408320	11083	G	T	0,974539	2021-08-04	United States
ORF1ab_3646_A	ORF1ab	3646	SRR15408320	11201	A	G	0,908151	2021-08-04	United States
ORF1ab_183_V	ORF1ab	183	SRR15408320	14014	T	G	0,976744	2021-08-04	United States
ORF1ab_314_L	ORF1ab	314	SRR15408320	14408	C	T	0,239816	2021-08-04	United States
ORF1ab_662_S	ORF1ab	662	SRR15408320	15451	G	A	0,753009	2021-08-04	United States
ORF1ab_1000_L	ORF1ab	1000	SRR15408320	16466	C	T	0,999568	2021-08-04	United States
ORF1ab_1918_V	ORF1ab	1918	SRR15408320	19220	C	T	0,997247	2021-08-04	United States
S_3_NA	S	3	SRR15408320	21569	G	+T	0,0614754	2021-08-04	United States
S_5_F	S	5	SRR15408320	21575	C	T	0,997653	2021-08-04	United States
S_19_R	S	19	SRR15408320	21618	C	G	0,724294	2021-08-04	United States
S_142_D	S	142	SRR15408320	21987	G	A	1	2021-08-04	United States
S_156_NA	S	156	SRR15408320	22028	G	-AGTTCA	1	2021-08-04	United States
S_452_R	S	452	SRR15408320	22917	T	G	1	2021-08-04	United States
S_478_K	S	478	SRR15408320	22995	C	A	0,807799	2021-08-04	United States
S_614_G	S	614	SRR15408320	23403	A	G	1	2021-08-04	United States
S_681_R	S	681	SRR15408320	23604	C	G	1	2021-08-04	United States
S_950_N	S	950	SRR15408320	24410	G	A	1	2021-08-04	United States
ORF3a_26_L	ORF3a	26	SRR15408320	25469	C	T	1	2021-08-04	United States
ORF3a_211_C	ORF3a	211	SRR15408320	26024	A	G	0,78343	2021-08-04	United States
M_82_T	M	82	SRR15408320	26767	T	C	0,993258	2021-08-04	United States
ORF7a_82_A	ORF7a	82	SRR15408320	27638	T	C	1	2021-08-04	United States
ORF7a_120_I	ORF7a	120	SRR15408320	27752	C	T	1	2021-08-04	United States
ORF7b_40_I	ORF7b	40	SRR15408320	27874	C	T	0,553425	2021-08-04	United States
ORF8_115_C	ORF8	115	SRR15408320	28236	C	T	0,974771	2021-08-04	United States
ORF8_118_NA	ORF8	118	SRR15408320	28247	A	-GATTTC	0,997507	2021-08-04	United States
N_63_G	N	63	SRR15408320	28461	A	G	1	2021-08-04	United States
N_203_M	N	203	SRR15408320	28881	G	T	1	2021-08-04	United States
N_215_C	N	215	SRR15408320	28916	G	T	0,998302	2021-08-04	United States
N_377_Y	N	377	SRR15408320	29402	G	T	1	2021-08-04	United States
ORF1ab_599_V	ORF1ab	599	SRR15408322	2061	C	T	0,997606	2021-08-04	United States
ORF1ab_1306_S	ORF1ab	1306	SRR15408322	4181	G	T	0,999315	2021-08-04	United States
ORF1ab_2046_L	ORF1ab	2046	SRR15408322	6402	C	T	0,369197	2021-08-04	United States
ORF1ab_2287_S	ORF1ab	2287	SRR15408322	7124	C	T	0,99971	2021-08-04	United States
ORF1ab_2355_S	ORF1ab	2355	SRR15408322	7328	G	T	0,13113	2021-08-04	United States
ORF1ab_2930_L	ORF1ab	2930	SRR15408322	9053	G	T	0,999417	2021-08-04	United States
ORF1ab_3255_I	ORF1ab	3255	SRR15408322	10029	C	T	0,272364	2021-08-04	United States
ORF1ab_3646_A	ORF1ab	3646	SRR15408322	11201	A	G	0,920371	2021-08-04	United States
ORF1ab_314_L	ORF1ab	314	SRR15408322	14408	C	T	0,184901	2021-08-04	United States
ORF1ab_662_S	ORF1ab	662	SRR15408322	15451	G	A	0,815641	2021-08-04	United States
ORF1ab_1000_L	ORF1ab	1000	SRR15408322	16466	C	T	0,999554	2021-08-04	United States
ORF1ab_1087_Y	ORF1ab	1087	SRR15408322	16726	C	T	0,999021	2021-08-04	United States
ORF1ab_1918_V	ORF1ab	1918	SRR15408322	19220	C	T	0,999564	2021-08-04	United States
S_19_R	S	19	SRR15408322	21618	C	G	0,848935	2021-08-04	United States
S_95_I	S	95	SRR15408322	21846	C	T	1	2021-08-04	United States
S_142_D	S	142	SRR15408322	21987	G	A	1	2021-08-04	United States
S_156_NA	S	156	SRR15408322	22028	G	-AGTTCA	0,993649	2021-08-04	United States
S_452_R	S	452	SRR15408322	22917	T	G	0,999591	2021-08-04	United States
S_478_K	S	478	SRR15408322	22995	C	A	0,861907	2021-08-04	United States
S_614_G	S	614	SRR15408322	23403	A	G	1	2021-08-04	United States
S_681_R	S	681	SRR15408322	23604	C	G	0,998569	2021-08-04	United States
S_950_N	S	950	SRR15408322	24410	G	A	0,999867	2021-08-04	United States
S_1104_L	S	1104	SRR15408322	24872	G	T	0,997772	2021-08-04	United States
ORF3a_25_L	ORF3a	25	SRR15408322	25466	C	T	0,997399	2021-08-04	United States
ORF3a_26_L	ORF3a	26	SRR15408322	25469	C	T	0,999817	2021-08-04	United States
M_82_T	M	82	SRR15408322	26767	T	C	0,993515	2021-08-04	United States
ORF7a_82_A	ORF7a	82	SRR15408322	27638	T	C	0,999327	2021-08-04	United States
ORF7a_120_I	ORF7a	120	SRR15408322	27752	C	T	0,999597	2021-08-04	United States
ORF7b_40_I	ORF7b	40	SRR15408322	27874	C	T	0,415235	2021-08-04	United States
ORF8_118_NA	ORF8	118	SRR15408322	28247	A	-GATTTC	0,99069	2021-08-04	United States
N_63_G	N	63	SRR15408322	28461	A	G	0,999432	2021-08-04	United States
N_203_M	N	203	SRR15408322	28881	G	T	0,999077	2021-08-04	United States
N_215_C	N	215	SRR15408322	28916	G	T	0,999441	2021-08-04	United States
N_377_Y	N	377	SRR15408322	29402	G	T	0,999672	2021-08-04	United States
ORF1ab_1306_S	ORF1ab	1306	SRR15408324	4181	G	T	0,993912	2021-08-04	United States
ORF1ab_2046_L	ORF1ab	2046	SRR15408324	6402	C	T	0,464613	2021-08-04	United States
ORF1ab_2287_S	ORF1ab	2287	SRR15408324	7124	C	T	0,999298	2021-08-04	United States
ORF1ab_2930_L	ORF1ab	2930	SRR15408324	9053	G	T	0,99403	2021-08-04	United States
ORF1ab_3255_I	ORF1ab	3255	SRR15408324	10029	C	T	0,198843	2021-08-04	United States
ORF1ab_3603_NA	ORF1ab	3603	SRR15408324	11074	C	-T	0,0525146	2021-08-04	United States
ORF1ab_3646_A	ORF1ab	3646	SRR15408324	11201	A	G	0,940394	2021-08-04	United States
ORF1ab_314_L	ORF1ab	314	SRR15408324	14408	C	T	0,239622	2021-08-04	United States
ORF1ab_662_S	ORF1ab	662	SRR15408324	15451	G	A	0,760669	2021-08-04	United States
ORF1ab_1000_L	ORF1ab	1000	SRR15408324	16466	C	T	1	2021-08-04	United States
ORF1ab_1257_V	ORF1ab	1257	SRR15408324	17236	A	G	0,995825	2021-08-04	United States
ORF1ab_1918_V	ORF1ab	1918	SRR15408324	19220	C	T	0,998884	2021-08-04	United States
S_19_R	S	19	SRR15408324	21618	C	G	0,796042	2021-08-04	United States
S_142_D	S	142	SRR15408324	21987	G	A	1	2021-08-04	United States
S_156_NA	S	156	SRR15408324	22028	G	-AGTTCA	1	2021-08-04	United States
S_452_R	S	452	SRR15408324	22917	T	G	1	2021-08-04	United States
S_478_K	S	478	SRR15408324	22995	C	A	0,898876	2021-08-04	United States
S_614_G	S	614	SRR15408324	23403	A	G	1	2021-08-04	United States
S_681_R	S	681	SRR15408324	23604	C	G	0,999105	2021-08-04	United States
S_950_N	S	950	SRR15408324	24410	G	A	1	2021-08-04	United States
ORF3a_26_L	ORF3a	26	SRR15408324	25469	C	T	1	2021-08-04	United States
M_82_T	M	82	SRR15408324	26767	T	C	0,988113	2021-08-04	United States
ORF7a_82_A	ORF7a	82	SRR15408324	27638	T	C	0,984064	2021-08-04	United States
ORF7a_120_I	ORF7a	120	SRR15408324	27752	C	T	1	2021-08-04	United States
ORF7b_40_I	ORF7b	40	SRR15408324	27874	C	T	0,506718	2021-08-04	United States
ORF8_118_NA	ORF8	118	SRR15408324	28247	A	-GATTTC	0,998479	2021-08-04	United States
N_63_G	N	63	SRR15408324	28461	A	G	1	2021-08-04	United States
N_203_M	N	203	SRR15408324	28881	G	T	1	2021-08-04	United States
N_213_NA	N	213	SRR15408324	28911	A	-TGGCGG	0,064	2021-08-04	United States
N_215_C	N	215	SRR15408324	28916	G	T	0,999048	2021-08-04	United States
N_377_Y	N	377	SRR15408324	29402	G	T	0,998741	2021-08-04	United States
ORF1ab_1306_S	ORF1ab	1306	SRR15408325	4181	G	T	0,994231	2021-07-30	United States
ORF1ab_2046_L	ORF1ab	2046	SRR15408325	6402	C	T	0,792311	2021-07-30	United States
ORF1ab_2153_I	ORF1ab	2153	SRR15408325	6723	C	T	0,98908	2021-07-30	United States
ORF1ab_2287_S	ORF1ab	2287	SRR15408325	7124	C	T	0,995672	2021-07-30	United States
ORF1ab_2355_S	ORF1ab	2355	SRR15408325	7328	G	T	0,128205	2021-07-30	United States
ORF1ab_2930_L	ORF1ab	2930	SRR15408325	9053	G	T	0,980874	2021-07-30	United States
ORF1ab_3255_I	ORF1ab	3255	SRR15408325	10029	C	T	0,229907	2021-07-30	United States
ORF1ab_3646_A	ORF1ab	3646	SRR15408325	11201	A	G	0,938409	2021-07-30	United States
ORF1ab_183_V	ORF1ab	183	SRR15408325	14014	T	G	0,0889213	2021-07-30	United States
ORF1ab_314_L	ORF1ab	314	SRR15408325	14408	C	T	0,411972	2021-07-30	United States
ORF1ab_662_S	ORF1ab	662	SRR15408325	15451	G	A	0,830157	2021-07-30	United States
ORF1ab_1000_L	ORF1ab	1000	SRR15408325	16466	C	T	0,999029	2021-07-30	United States
ORF1ab_1918_V	ORF1ab	1918	SRR15408325	19220	C	T	0,992755	2021-07-30	United States
ORF1ab_2095_G	ORF1ab	2095	SRR15408325	19751	A	G	0,968672	2021-07-30	United States
ORF1ab_2635_H	ORF1ab	2635	SRR15408325	21372	G	T	0,969445	2021-07-30	United States
S_19_R	S	19	SRR15408325	21618	C	G	0,753824	2021-07-30	United States
S_95_I	S	95	SRR15408325	21846	C	T	1	2021-07-30	United States
S_142_D	S	142	SRR15408325	21987	G	A	1	2021-07-30	United States
S_156_NA	S	156	SRR15408325	22028	G	-AGTTCA	0,998936	2021-07-30	United States
S_452_R	S	452	SRR15408325	22917	T	G	1	2021-07-30	United States
S_478_K	S	478	SRR15408325	22995	C	A	0,565456	2021-07-30	United States
S_614_G	S	614	SRR15408325	23403	A	G	1	2021-07-30	United States
S_681_R	S	681	SRR15408325	23604	C	G	0,999073	2021-07-30	United States
S_950_N	S	950	SRR15408325	24410	G	A	0,99985	2021-07-30	United States
ORF3a_26_L	ORF3a	26	SRR15408325	25469	C	T	0,999851	2021-07-30	United States
M_82_T	M	82	SRR15408325	26767	T	C	0,997101	2021-07-30	United States
ORF7a_71_I	ORF7a	71	SRR15408325	27604	G	A	0,970001	2021-07-30	United States
ORF7a_82_A	ORF7a	82	SRR15408325	27638	T	C	0,999537	2021-07-30	United States
ORF7a_120_I	ORF7a	120	SRR15408325	27752	C	T	1	2021-07-30	United States
ORF7b_40_I	ORF7b	40	SRR15408325	27874	C	T	0,729022	2021-07-30	United States
ORF8_118_NA	ORF8	118	SRR15408325	28247	A	-GATTTC	0,996638	2021-07-30	United States
N_63_G	N	63	SRR15408325	28461	A	G	0,999243	2021-07-30	United States
N_203_M	N	203	SRR15408325	28881	G	T	0,999842	2021-07-30	United States
N_215_C	N	215	SRR15408325	28916	G	T	0,996712	2021-07-30	United States
N_377_Y	N	377	SRR15408325	29402	G	T	0,99935	2021-07-30	United States
ORF1ab_60_I	ORF1ab	60	SRR15408326	443	G	A	0,127004	2021-08-04	United States
ORF1ab_173_F	ORF1ab	173	SRR15408326	782	C	T	0,138691	2021-08-04	United States
ORF1ab_1228_G	ORF1ab	1228	SRR15408326	3948	A	G	0,09889	2021-08-04	United States
ORF1ab_1306_S	ORF1ab	1306	SRR15408326	4181	G	T	0,952	2021-08-04	United States
ORF1ab_1571_L	ORF1ab	1571	SRR15408326	4976	T	C	0,777555	2021-08-04	United States
ORF1ab_2046_L	ORF1ab	2046	SRR15408326	6402	C	T	0,586786	2021-08-04	United States
ORF1ab_2287_S	ORF1ab	2287	SRR15408326	7124	C	T	0,96978	2021-08-04	United States
ORF1ab_2930_L	ORF1ab	2930	SRR15408326	9053	G	T	0,921824	2021-08-04	United States
ORF1ab_3255_I	ORF1ab	3255	SRR15408326	10029	C	T	0,311425	2021-08-04	United States
ORF1ab_3646_A	ORF1ab	3646	SRR15408326	11201	A	G	0,90413	2021-08-04	United States
ORF1ab_3766_F	ORF1ab	3766	SRR15408326	11562	G	T	0,059364	2021-08-04	United States
ORF1ab_314_L	ORF1ab	314	SRR15408326	14408	C	T	0,29636	2021-08-04	United States
ORF1ab_662_S	ORF1ab	662	SRR15408326	15451	G	A	0,745889	2021-08-04	United States
ORF1ab_1000_L	ORF1ab	1000	SRR15408326	16466	C	T	0,995389	2021-08-04	United States
ORF1ab_1257_V	ORF1ab	1257	SRR15408326	17236	A	G	0,781147	2021-08-04	United States
ORF1ab_1860_R	ORF1ab	1860	SRR15408326	19046	A	G	0,115931	2021-08-04	United States
ORF1ab_1918_V	ORF1ab	1918	SRR15408326	19220	C	T	0,96301	2021-08-04	United States
S_19_R	S	19	SRR15408326	21618	C	G	0,740964	2021-08-04	United States
S_142_D	S	142	SRR15408326	21987	G	A	1	2021-08-04	United States
S_156_NA	S	156	SRR15408326	22028	G	-AGTTCA	0,99	2021-08-04	United States
S_452_R	S	452	SRR15408326	22917	T	G	1	2021-08-04	United States
S_478_K	S	478	SRR15408326	22995	C	A	0,857143	2021-08-04	United States
S_614_G	S	614	SRR15408326	23403	A	G	1	2021-08-04	United States
S_681_R	S	681	SRR15408326	23604	C	G	1	2021-08-04	United States
S_950_N	S	950	SRR15408326	24410	G	A	1	2021-08-04	United States
ORF3a_26_L	ORF3a	26	SRR15408326	25469	C	T	0,99897	2021-08-04	United States
ORF3a_104_S	ORF3a	104	SRR15408326	25702	C	T	0,764783	2021-08-04	United States
ORF3a_239_Q	ORF3a	239	SRR15408326	26107	G	C	0,0571688	2021-08-04	United States
M_82_T	M	82	SRR15408326	26767	T	C	0,977337	2021-08-04	United States
ORF7a_82_A	ORF7a	82	SRR15408326	27638	T	C	1	2021-08-04	United States
ORF7a_120_I	ORF7a	120	SRR15408326	27752	C	T	1	2021-08-04	United States
ORF7b_2_N	ORF7b	2	SRR15408326	27760	T	A	0,147059	2021-08-04	United States
ORF7b_40_I	ORF7b	40	SRR15408326	27874	C	T	0,414716	2021-08-04	United States
ORF8_118_NA	ORF8	118	SRR15408326	28247	A	-GATTTC	0,983201	2021-08-04	United States
N_63_G	N	63	SRR15408326	28461	A	G	1	2021-08-04	United States
N_203_M	N	203	SRR15408326	28881	G	T	1	2021-08-04	United States
N_208_S	N	208	SRR15408326	28895	G	T	0,585462	2021-08-04	United States
N_215_C	N	215	SRR15408326	28916	G	T	0,935294	2021-08-04	United States
N_377_Y	N	377	SRR15408326	29402	G	T	0,997323	2021-08-04	United States
ORF1ab_1306_S	ORF1ab	1306	SRR15408327	4181	G	T	0,998363	2021-07-29	United States
ORF1ab_2046_L	ORF1ab	2046	SRR15408327	6402	C	T	0,577787	2021-07-29	United States
ORF1ab_2287_S	ORF1ab	2287	SRR15408327	7124	C	T	0,999494	2021-07-29	United States
ORF1ab_2355_S	ORF1ab	2355	SRR15408327	7328	G	T	0,0965517	2021-07-29	United States
ORF1ab_2930_L	ORF1ab	2930	SRR15408327	9053	G	T	0,997041	2021-07-29	United States
ORF1ab_3255_I	ORF1ab	3255	SRR15408327	10029	C	T	0,267387	2021-07-29	United States
ORF1ab_3646_A	ORF1ab	3646	SRR15408327	11201	A	G	0,931884	2021-07-29	United States
ORF1ab_314_L	ORF1ab	314	SRR15408327	14408	C	T	0,258128	2021-07-29	United States
ORF1ab_662_S	ORF1ab	662	SRR15408327	15451	G	A	0,757126	2021-07-29	United States
ORF1ab_1000_L	ORF1ab	1000	SRR15408327	16466	C	T	0,999644	2021-07-29	United States
ORF1ab_1219_S	ORF1ab	1219	SRR15408327	17122	G	T	0,944002	2021-07-29	United States
ORF1ab_1918_V	ORF1ab	1918	SRR15408327	19220	C	T	0,998353	2021-07-29	United States
S_19_R	S	19	SRR15408327	21618	C	G	0,736252	2021-07-29	United States
S_142_D	S	142	SRR15408327	21987	G	A	1	2021-07-29	United States
S_156_NA	S	156	SRR15408327	22028	G	-AGTTCA	1	2021-07-29	United States
S_452_R	S	452	SRR15408327	22917	T	G	1	2021-07-29	United States
S_478_K	S	478	SRR15408327	22995	C	A	0,733906	2021-07-29	United States
S_614_G	S	614	SRR15408327	23403	A	G	1	2021-07-29	United States
S_681_R	S	681	SRR15408327	23604	C	G	1	2021-07-29	United States
S_950_N	S	950	SRR15408327	24410	G	A	0,99966	2021-07-29	United States
ORF3a_26_L	ORF3a	26	SRR15408327	25469	C	T	0,999468	2021-07-29	United States
M_82_T	M	82	SRR15408327	26767	T	C	0,987718	2021-07-29	United States
ORF7a_82_A	ORF7a	82	SRR15408327	27638	T	C	1	2021-07-29	United States
ORF7a_120_I	ORF7a	120	SRR15408327	27752	C	T	1	2021-07-29	United States
ORF7b_40_I	ORF7b	40	SRR15408327	27874	C	T	0,525641	2021-07-29	United States
ORF8_31_F	ORF8	31	SRR15408327	27985	A	T	0,991803	2021-07-29	United States
ORF8_118_NA	ORF8	118	SRR15408327	28247	A	-GATTTC	0,997468	2021-07-29	United States
N_63_G	N	63	SRR15408327	28461	A	G	0,999556	2021-07-29	United States
N_203_M	N	203	SRR15408327	28881	G	T	0,999611	2021-07-29	United States
N_215_C	N	215	SRR15408327	28916	G	T	0,997295	2021-07-29	United States
N_377_Y	N	377	SRR15408327	29402	G	T	1	2021-07-29	United States
ORF1ab_1306_S	ORF1ab	1306	SRR15408329	4181	G	T	0,999139	2021-08-04	United States
ORF1ab_2046_L	ORF1ab	2046	SRR15408329	6402	C	T	0,751515	2021-08-04	United States
ORF1ab_2287_S	ORF1ab	2287	SRR15408329	7124	C	T	0,999002	2021-08-04	United States
ORF1ab_2355_S	ORF1ab	2355	SRR15408329	7328	G	T	0,171384	2021-08-04	United States
ORF1ab_2930_L	ORF1ab	2930	SRR15408329	9053	G	T	0,998545	2021-08-04	United States
ORF1ab_3255_I	ORF1ab	3255	SRR15408329	10029	C	T	0,291872	2021-08-04	United States
ORF1ab_3646_A	ORF1ab	3646	SRR15408329	11201	A	G	0,927556	2021-08-04	United States
ORF1ab_314_L	ORF1ab	314	SRR15408329	14408	C	T	0,337779	2021-08-04	United States
ORF1ab_662_S	ORF1ab	662	SRR15408329	15451	G	A	0,768148	2021-08-04	United States
ORF1ab_1000_L	ORF1ab	1000	SRR15408329	16466	C	T	0,999648	2021-08-04	United States
ORF1ab_1257_V	ORF1ab	1257	SRR15408329	17236	A	G	0,997994	2021-08-04	United States
ORF1ab_1918_V	ORF1ab	1918	SRR15408329	19220	C	T	0,999088	2021-08-04	United States
ORF1ab_2286_V	ORF1ab	2286	SRR15408329	20323	A	G	0,103798	2021-08-04	United States
S_19_R	S	19	SRR15408329	21618	C	G	0,766664	2021-08-04	United States
S_142_D	S	142	SRR15408329	21987	G	A	0,999772	2021-08-04	United States
S_156_NA	S	156	SRR15408329	22028	G	-AGTTCA	0,99705	2021-08-04	United States
S_330_S	S	330	SRR15408329	22550	C	T	0,123758	2021-08-04	United States
S_452_R	S	452	SRR15408329	22917	T	G	0,999277	2021-08-04	United States
S_478_K	S	478	SRR15408329	22995	C	A	0,565982	2021-08-04	United States
S_614_G	S	614	SRR15408329	23403	A	G	0,999627	2021-08-04	United States
S_681_R	S	681	SRR15408329	23604	C	G	0,999729	2021-08-04	United States
S_950_N	S	950	SRR15408329	24410	G	A	0,999793	2021-08-04	United States
ORF3a_26_L	ORF3a	26	SRR15408329	25469	C	T	0,999671	2021-08-04	United States
ORF3a_104_S	ORF3a	104	SRR15408329	25702	C	T	0,998632	2021-08-04	United States
ORF3a_237_A	ORF3a	237	SRR15408329	26102	T	C	0,345474	2021-08-04	United States
M_82_T	M	82	SRR15408329	26767	T	C	0,994592	2021-08-04	United States
ORF7a_82_A	ORF7a	82	SRR15408329	27638	T	C	0,999436	2021-08-04	United States
ORF7a_120_I	ORF7a	120	SRR15408329	27752	C	T	0,999778	2021-08-04	United States
ORF7b_40_I	ORF7b	40	SRR15408329	27874	C	T	0,658287	2021-08-04	United States
ORF8_118_NA	ORF8	118	SRR15408329	28247	A	-GATTTC	0,997396	2021-08-04	United States
N_63_G	N	63	SRR15408329	28461	A	G	0,999687	2021-08-04	United States
N_203_M	N	203	SRR15408329	28881	G	T	0,999586	2021-08-04	United States
N_208_S	N	208	SRR15408329	28895	G	T	0,997174	2021-08-04	United States
N_215_C	N	215	SRR15408329	28916	G	T	0,998872	2021-08-04	United States
N_377_Y	N	377	SRR15408329	29402	G	T	0,999615	2021-08-04	United States
ORF1ab_566_V	ORF1ab	566	SRR15408335	1962	C	T	0,532317	2021-08-04	United States
ORF1ab_1306_S	ORF1ab	1306	SRR15408335	4181	G	T	0,996639	2021-08-04	United States
ORF1ab_2046_L	ORF1ab	2046	SRR15408335	6402	C	T	0,681179	2021-08-04	United States
ORF1ab_2287_S	ORF1ab	2287	SRR15408335	7124	C	T	0,998087	2021-08-04	United States
ORF1ab_2355_S	ORF1ab	2355	SRR15408335	7328	G	T	0,142857	2021-08-04	United States
ORF1ab_2930_L	ORF1ab	2930	SRR15408335	9053	G	T	0,990099	2021-08-04	United States
ORF1ab_2982_D	ORF1ab	2982	SRR15408335	9211	G	T	0,932545	2021-08-04	United States
ORF1ab_3255_I	ORF1ab	3255	SRR15408335	10029	C	T	0,267094	2021-08-04	United States
ORF1ab_3646_A	ORF1ab	3646	SRR15408335	11201	A	G	0,907985	2021-08-04	United States
ORF1ab_314_L	ORF1ab	314	SRR15408335	14408	C	T	0,314959	2021-08-04	United States
ORF1ab_662_S	ORF1ab	662	SRR15408335	15451	G	A	0,778045	2021-08-04	United States
ORF1ab_1000_L	ORF1ab	1000	SRR15408335	16466	C	T	0,999742	2021-08-04	United States
ORF1ab_1219_S	ORF1ab	1219	SRR15408335	17122	G	T	0,860573	2021-08-04	United States
ORF1ab_1918_V	ORF1ab	1918	SRR15408335	19220	C	T	0,999507	2021-08-04	United States
ORF1ab_2178_F	ORF1ab	2178	SRR15408335	19999	G	T	0,796205	2021-08-04	United States
S_19_R	S	19	SRR15408335	21618	C	G	0,746714	2021-08-04	United States
S_95_I	S	95	SRR15408335	21846	C	T	0,99	2021-08-04	United States
S_142_D	S	142	SRR15408335	21987	G	A	1	2021-08-04	United States
S_156_NA	S	156	SRR15408335	22028	G	-AGTTCA	1	2021-08-04	United States
S_452_R	S	452	SRR15408335	22917	T	G	1	2021-08-04	United States
S_478_K	S	478	SRR15408335	22995	C	A	0,69008	2021-08-04	United States
S_614_G	S	614	SRR15408335	23403	A	G	1	2021-08-04	United States
S_681_R	S	681	SRR15408335	23604	C	G	0,999717	2021-08-04	United States
S_950_N	S	950	SRR15408335	24410	G	A	1	2021-08-04	United States
ORF3a_26_L	ORF3a	26	SRR15408335	25469	C	T	0,999767	2021-08-04	United States
M_2_S	M	2	SRR15408335	26526	G	T	0,909504	2021-08-04	United States
M_82_T	M	82	SRR15408335	26767	T	C	0,995973	2021-08-04	United States
ORF7a_82_A	ORF7a	82	SRR15408335	27638	T	C	1	2021-08-04	United States
ORF7a_120_I	ORF7a	120	SRR15408335	27752	C	T	1	2021-08-04	United States
ORF7b_40_I	ORF7b	40	SRR15408335	27874	C	T	0,608696	2021-08-04	United States
ORF8_118_NA	ORF8	118	SRR15408335	28247	A	-GATTTC	0,996473	2021-08-04	United States
N_63_G	N	63	SRR15408335	28461	A	G	1	2021-08-04	United States
N_203_M	N	203	SRR15408335	28881	G	T	1	2021-08-04	United States
N_215_C	N	215	SRR15408335	28916	G	T	0,996715	2021-08-04	United States
N_377_Y	N	377	SRR15408335	29402	G	T	0,999747	2021-08-04	United States
ORF10_10_S	ORF10	10	SRR15408335	29585	C	T	0,216073	2021-08-04	United States
ORF1ab_1306_S	ORF1ab	1306	SRR15408336	4181	G	T	0,999353	2021-08-04	United States
ORF1ab_1397_V	ORF1ab	1397	SRR15408336	4455	C	T	0,99701	2021-08-04	United States
ORF1ab_2046_L	ORF1ab	2046	SRR15408336	6402	C	T	0,762351	2021-08-04	United States
ORF1ab_2287_S	ORF1ab	2287	SRR15408336	7124	C	T	0,998895	2021-08-04	United States
ORF1ab_2355_S	ORF1ab	2355	SRR15408336	7328	G	T	0,175754	2021-08-04	United States
ORF1ab_2855_V	ORF1ab	2855	SRR15408336	8829	C	T	0,997442	2021-08-04	United States
ORF1ab_2930_L	ORF1ab	2930	SRR15408336	9053	G	T	0,9989	2021-08-04	United States
ORF1ab_3255_I	ORF1ab	3255	SRR15408336	10029	C	T	0,281838	2021-08-04	United States
ORF1ab_3603_NA	ORF1ab	3603	SRR15408336	11074	C	+T	0,0742263	2021-08-04	United States
ORF1ab_3606_NA	ORF1ab	3606	SRR15408336	11082	T	-G	0,124198	2021-08-04	United States
ORF1ab_3606_F	ORF1ab	3606	SRR15408336	11083	G	T	0,996776	2021-08-04	United States
ORF1ab_3646_A	ORF1ab	3646	SRR15408336	11201	A	G	0,90783	2021-08-04	United States
ORF1ab_314_L	ORF1ab	314	SRR15408336	14408	C	T	0,363935	2021-08-04	United States
ORF1ab_662_S	ORF1ab	662	SRR15408336	15451	G	A	0,785512	2021-08-04	United States
ORF1ab_1000_L	ORF1ab	1000	SRR15408336	16466	C	T	0,999639	2021-08-04	United States
ORF1ab_1847_S	ORF1ab	1847	SRR15408336	19006	G	T	0,997478	2021-08-04	United States
ORF1ab_1918_V	ORF1ab	1918	SRR15408336	19220	C	T	0,999146	2021-08-04	United States
S_19_R	S	19	SRR15408336	21618	C	G	0,71678	2021-08-04	United States
S_95_I	S	95	SRR15408336	21846	C	T	0,999449	2021-08-04	United States
S_142_D	S	142	SRR15408336	21987	G	A	0,999691	2021-08-04	United States
S_156_NA	S	156	SRR15408336	22028	G	-AGTTCA	0,996525	2021-08-04	United States
S_176_H	S	176	SRR15408336	22089	T	A	0,996559	2021-08-04	United States
S_452_R	S	452	SRR15408336	22917	T	G	0,999599	2021-08-04	United States
S_478_K	S	478	SRR15408336	22995	C	A	0,675805	2021-08-04	United States
S_614_G	S	614	SRR15408336	23403	A	G	0,99931	2021-08-04	United States
S_681_R	S	681	SRR15408336	23604	C	G	0,999646	2021-08-04	United States
S_950_N	S	950	SRR15408336	24410	G	A	0,999788	2021-08-04	United States
ORF3a_26_L	ORF3a	26	SRR15408336	25469	C	T	0,999755	2021-08-04	United States
M_82_T	M	82	SRR15408336	26767	T	C	0,993582	2021-08-04	United States
ORF7a_82_A	ORF7a	82	SRR15408336	27638	T	C	0,99971	2021-08-04	United States
ORF7a_120_I	ORF7a	120	SRR15408336	27752	C	T	0,999677	2021-08-04	United States
ORF7b_40_I	ORF7b	40	SRR15408336	27874	C	T	0,625094	2021-08-04	United States
ORF8_118_NA	ORF8	118	SRR15408336	28247	A	-GATTTC	0,997218	2021-08-04	United States
N_63_G	N	63	SRR15408336	28461	A	G	0,99947	2021-08-04	United States
N_203_M	N	203	SRR15408336	28881	G	T	0,999457	2021-08-04	United States
N_215_C	N	215	SRR15408336	28916	G	T	0,998919	2021-08-04	United States
N_377_Y	N	377	SRR15408336	29402	G	T	0,999633	2021-08-04	United States
ORF1ab_591_V	ORF1ab	591	SRR15408337	2037	C	T	0,998232	2021-08-04	United States
ORF1ab_1306_S	ORF1ab	1306	SRR15408337	4181	G	T	0,999735	2021-08-04	United States
ORF1ab_1437_I	ORF1ab	1437	SRR15408337	4575	C	T	0,868084	2021-08-04	United States
ORF1ab_2046_L	ORF1ab	2046	SRR15408337	6402	C	T	0,471166	2021-08-04	United States
ORF1ab_2287_S	ORF1ab	2287	SRR15408337	7124	C	T	0,999477	2021-08-04	United States
ORF1ab_2355_S	ORF1ab	2355	SRR15408337	7328	G	T	0,120262	2021-08-04	United States
ORF1ab_2554_V	ORF1ab	2554	SRR15408337	7926	C	T	0,998118	2021-08-04	United States
ORF1ab_2930_L	ORF1ab	2930	SRR15408337	9053	G	T	0,99935	2021-08-04	United States
ORF1ab_3255_I	ORF1ab	3255	SRR15408337	10029	C	T	0,229759	2021-08-04	United States
ORF1ab_3646_A	ORF1ab	3646	SRR15408337	11201	A	G	0,937055	2021-08-04	United States
ORF1ab_3759_F	ORF1ab	3759	SRR15408337	11540	G	T	0,996608	2021-08-04	United States
ORF1ab_183_V	ORF1ab	183	SRR15408337	14014	T	G	0,998392	2021-08-04	United States
ORF1ab_314_L	ORF1ab	314	SRR15408337	14408	C	T	0,170066	2021-08-04	United States
ORF1ab_662_S	ORF1ab	662	SRR15408337	15451	G	A	0,734037	2021-08-04	United States
ORF1ab_1000_L	ORF1ab	1000	SRR15408337	16466	C	T	0,999561	2021-08-04	United States
ORF1ab_1918_V	ORF1ab	1918	SRR15408337	19220	C	T	0,999387	2021-08-04	United States
S_19_R	S	19	SRR15408337	21618	C	G	0,781359	2021-08-04	United States
S_142_D	S	142	SRR15408337	21987	G	A	0,999875	2021-08-04	United States
S_156_NA	S	156	SRR15408337	22028	G	-AGTTCA	0,995732	2021-08-04	United States
S_330_S	S	330	SRR15408337	22550	C	T	0,998647	2021-08-04	United States
S_452_R	S	452	SRR15408337	22917	T	G	0,999184	2021-08-04	United States
S_478_K	S	478	SRR15408337	22995	C	A	0,785157	2021-08-04	United States
S_614_G	S	614	SRR15408337	23403	A	G	0,999736	2021-08-04	United States
S_681_R	S	681	SRR15408337	23604	C	G	0,999685	2021-08-04	United States
S_936_E	S	936	SRR15408337	24370	C	G	0,997632	2021-08-04	United States
S_950_N	S	950	SRR15408337	24410	G	A	0,999863	2021-08-04	United States
ORF3a_26_L	ORF3a	26	SRR15408337	25469	C	T	0,999753	2021-08-04	United States
M_82_T	M	82	SRR15408337	26767	T	C	0,993739	2021-08-04	United States
ORF7a_82_A	ORF7a	82	SRR15408337	27638	T	C	0,999484	2021-08-04	United States
ORF7a_120_I	ORF7a	120	SRR15408337	27752	C	T	0,999917	2021-08-04	United States
ORF7b_40_I	ORF7b	40	SRR15408337	27874	C	T	0,562782	2021-08-04	United States
ORF8_118_NA	ORF8	118	SRR15408337	28247	A	-GATTTC	0,996948	2021-08-04	United States
N_63_G	N	63	SRR15408337	28461	A	G	0,999688	2021-08-04	United States
N_203_M	N	203	SRR15408337	28881	G	T	0,999674	2021-08-04	United States
N_215_C	N	215	SRR15408337	28916	G	T	0,998881	2021-08-04	United States
N_377_Y	N	377	SRR15408337	29402	G	T	0,999559	2021-08-04	United States
ORF1ab_1306_S	ORF1ab	1306	SRR15408339	4181	G	T	0,999083	2021-08-04	United States
ORF1ab_1344_I	ORF1ab	1344	SRR15408339	4296	C	T	0,0986842	2021-08-04	United States
ORF1ab_2046_L	ORF1ab	2046	SRR15408339	6402	C	T	0,24872	2021-08-04	United States
ORF1ab_2287_S	ORF1ab	2287	SRR15408339	7124	C	T	0,999348	2021-08-04	United States
ORF1ab_2355_S	ORF1ab	2355	SRR15408339	7328	G	T	0,105006	2021-08-04	United States
ORF1ab_2430_I	ORF1ab	2430	SRR15408339	7553	G	A	0,997832	2021-08-04	United States
ORF1ab_2930_L	ORF1ab	2930	SRR15408339	9053	G	T	0,998365	2021-08-04	United States
ORF1ab_3255_I	ORF1ab	3255	SRR15408339	10029	C	T	0,331992	2021-08-04	United States
ORF1ab_3646_A	ORF1ab	3646	SRR15408339	11201	A	G	0,957456	2021-08-04	United States
ORF1ab_4153_F	ORF1ab	4153	SRR15408339	12723	C	T	0,0779753	2021-08-04	United States
ORF1ab_314_L	ORF1ab	314	SRR15408339	14408	C	T	0,338219	2021-08-04	United States
ORF1ab_662_S	ORF1ab	662	SRR15408339	15451	G	A	0,765235	2021-08-04	United States
ORF1ab_870_Y	ORF1ab	870	SRR15408339	16075	G	T	0,998673	2021-08-04	United States
ORF1ab_1000_L	ORF1ab	1000	SRR15408339	16466	C	T	0,999593	2021-08-04	United States
ORF1ab_1257_V	ORF1ab	1257	SRR15408339	17236	A	G	0,998793	2021-08-04	United States
ORF1ab_1918_V	ORF1ab	1918	SRR15408339	19220	C	T	0,998739	2021-08-04	United States
S_19_R	S	19	SRR15408339	21618	C	G	0,840775	2021-08-04	United States
S_142_D	S	142	SRR15408339	21987	G	A	1	2021-08-04	United States
S_156_NA	S	156	SRR15408339	22028	G	-AGTTCA	0,994413	2021-08-04	United States
S_452_R	S	452	SRR15408339	22917	T	G	0,999744	2021-08-04	United States
S_478_K	S	478	SRR15408339	22995	C	A	0,906117	2021-08-04	United States
S_614_G	S	614	SRR15408339	23403	A	G	1	2021-08-04	United States
S_681_R	S	681	SRR15408339	23604	C	G	0,999557	2021-08-04	United States
S_950_N	S	950	SRR15408339	24410	G	A	0,999666	2021-08-04	United States
ORF3a_26_L	ORF3a	26	SRR15408339	25469	C	T	0,999719	2021-08-04	United States
ORF3a_104_S	ORF3a	104	SRR15408339	25702	C	T	0,997593	2021-08-04	United States
M_82_T	M	82	SRR15408339	26767	T	C	0,99152	2021-08-04	United States
ORF7a_82_A	ORF7a	82	SRR15408339	27638	T	C	0,999143	2021-08-04	United States
ORF7a_120_I	ORF7a	120	SRR15408339	27752	C	T	0,999409	2021-08-04	United States
ORF7b_40_I	ORF7b	40	SRR15408339	27874	C	T	0,526003	2021-08-04	United States
ORF8_118_NA	ORF8	118	SRR15408339	28247	A	-GATTTC	0,997324	2021-08-04	United States
ORF1ab_1306_S	ORF1ab	1306	SRR15408341	4181	G	T	0,994812	2021-07-30	United States
ORF1ab_2046_L	ORF1ab	2046	SRR15408341	6402	C	T	0,0830004	2021-07-30	United States
ORF1ab_2287_S	ORF1ab	2287	SRR15408341	7124	C	T	0,996487	2021-07-30	United States
ORF1ab_2930_L	ORF1ab	2930	SRR15408341	9053	G	T	0,991525	2021-07-30	United States
ORF1ab_3255_I	ORF1ab	3255	SRR15408341	10029	C	T	0,328315	2021-07-30	United States
ORF1ab_3646_A	ORF1ab	3646	SRR15408341	11201	A	G	0,920012	2021-07-30	United States
ORF1ab_183_V	ORF1ab	183	SRR15408341	14014	T	G	0,982922	2021-07-30	United States
ORF1ab_314_L	ORF1ab	314	SRR15408341	14408	C	T	0,411628	2021-07-30	United States
ORF1ab_662_S	ORF1ab	662	SRR15408341	15451	G	A	0,77374	2021-07-30	United States
ORF1ab_1000_L	ORF1ab	1000	SRR15408341	16466	C	T	0,999002	2021-07-30	United States
ORF1ab_1223_L	ORF1ab	1223	SRR15408341	17135	C	T	0,976601	2021-07-30	United States
ORF1ab_1918_V	ORF1ab	1918	SRR15408341	19220	C	T	0,995747	2021-07-30	United States
S_19_R	S	19	SRR15408341	21618	C	G	0,848205	2021-07-30	United States
S_452_R	S	452	SRR15408341	22917	T	G	1	2021-07-30	United States
S_478_K	S	478	SRR15408341	22995	C	A	0,911814	2021-07-30	United States
S_614_G	S	614	SRR15408341	23403	A	G	0,998371	2021-07-30	United States
S_681_R	S	681	SRR15408341	23604	C	G	0,999208	2021-07-30	United States
S_950_N	S	950	SRR15408341	24410	G	A	1	2021-07-30	United States
ORF3a_26_L	ORF3a	26	SRR15408341	25469	C	T	1	2021-07-30	United States
M_82_T	M	82	SRR15408341	26767	T	C	0,994403	2021-07-30	United States
ORF7a_82_A	ORF7a	82	SRR15408341	27638	T	C	1	2021-07-30	United States
ORF7b_40_I	ORF7b	40	SRR15408341	27874	C	T	0,392045	2021-07-30	United States
ORF8_118_NA	ORF8	118	SRR15408341	28247	A	-GATTTC	0,99745	2021-07-30	United States
N_63_G	N	63	SRR15408341	28461	A	G	1	2021-07-30	United States
N_203_M	N	203	SRR15408341	28881	G	T	0,99976	2021-07-30	United States
N_215_C	N	215	SRR15408341	28916	G	T	0,998568	2021-07-30	United States
N_377_Y	N	377	SRR15408341	29402	G	T	0,999465	2021-07-30	United States
ORF1ab_1306_S	ORF1ab	1306	SRR15408342	4181	G	T	0,999029	2021-08-04	United States
ORF1ab_2046_L	ORF1ab	2046	SRR15408342	6402	C	T	0,767499	2021-08-04	United States
ORF1ab_2287_S	ORF1ab	2287	SRR15408342	7124	C	T	0,999184	2021-08-04	United States
ORF1ab_2355_S	ORF1ab	2355	SRR15408342	7328	G	T	0,128665	2021-08-04	United States
ORF1ab_2430_I	ORF1ab	2430	SRR15408342	7553	G	A	0,997472	2021-08-04	United States
ORF1ab_2930_L	ORF1ab	2930	SRR15408342	9053	G	T	0,997535	2021-08-04	United States
ORF1ab_3255_I	ORF1ab	3255	SRR15408342	10029	C	T	0,234602	2021-08-04	United States
ORF1ab_3646_A	ORF1ab	3646	SRR15408342	11201	A	G	0,956642	2021-08-04	United States
ORF1ab_314_L	ORF1ab	314	SRR15408342	14408	C	T	0,424224	2021-08-04	United States
ORF1ab_662_S	ORF1ab	662	SRR15408342	15451	G	A	0,850598	2021-08-04	United States
ORF1ab_870_Y	ORF1ab	870	SRR15408342	16075	G	T	0,99863	2021-08-04	United States
ORF1ab_1000_L	ORF1ab	1000	SRR15408342	16466	C	T	0,999619	2021-08-04	United States
ORF1ab_1257_V	ORF1ab	1257	SRR15408342	17236	A	G	0,998607	2021-08-04	United States
ORF1ab_1918_V	ORF1ab	1918	SRR15408342	19220	C	T	0,998767	2021-08-04	United States
ORF1ab_2172_NA	ORF1ab	2172	SRR15408342	19981	G	+T	0,0526233	2021-08-04	United States
S_19_R	S	19	SRR15408342	21618	C	G	0,841936	2021-08-04	United States
S_142_D	S	142	SRR15408342	21987	G	A	0,999696	2021-08-04	United States
S_156_NA	S	156	SRR15408342	22028	G	-AGTTCA	0,997727	2021-08-04	United States
S_452_R	S	452	SRR15408342	22917	T	G	0,999207	2021-08-04	United States
S_478_K	S	478	SRR15408342	22995	C	A	0,661176	2021-08-04	United States
S_614_G	S	614	SRR15408342	23403	A	G	0,999949	2021-08-04	United States
S_681_R	S	681	SRR15408342	23604	C	G	0,999606	2021-08-04	United States
S_950_N	S	950	SRR15408342	24410	G	A	0,999624	2021-08-04	United States
ORF3a_26_L	ORF3a	26	SRR15408342	25469	C	T	0,999719	2021-08-04	United States
ORF3a_104_S	ORF3a	104	SRR15408342	25702	C	T	0,99812	2021-08-04	United States
M_82_T	M	82	SRR15408342	26767	T	C	0,992443	2021-08-04	United States
ORF7a_82_A	ORF7a	82	SRR15408342	27638	T	C	0,999487	2021-08-04	United States
ORF7a_120_I	ORF7a	120	SRR15408342	27752	C	T	0,999804	2021-08-04	United States
ORF7b_40_I	ORF7b	40	SRR15408342	27874	C	T	0,742589	2021-08-04	United States
ORF8_118_NA	ORF8	118	SRR15408342	28247	A	-GATTTC	0,996954	2021-08-04	United States
N_63_G	N	63	SRR15408342	28461	A	G	0,999535	2021-08-04	United States
N_203_M	N	203	SRR15408342	28881	G	T	0,999465	2021-08-04	United States
N_208_S	N	208	SRR15408342	28895	G	T	0,99782	2021-08-04	United States
N_215_C	N	215	SRR15408342	28916	G	T	0,998708	2021-08-04	United States
N_377_Y	N	377	SRR15408342	29402	G	T	0,999699	2021-08-04	United States
ORF1ab_614_I	ORF1ab	614	SRR15408343	2106	C	T	0,630314	2021-07-30	United States
ORF1ab_621_C	ORF1ab	621	SRR15408343	2127	A	G	0,0504673	2021-07-30	United States
ORF1ab_1127_Y	ORF1ab	1127	SRR15408343	3644	G	T	0,960861	2021-07-30	United States
ORF1ab_1306_S	ORF1ab	1306	SRR15408343	4181	G	T	0,992018	2021-07-30	United States
ORF1ab_2046_L	ORF1ab	2046	SRR15408343	6402	C	T	0,400102	2021-07-30	United States
ORF1ab_2287_S	ORF1ab	2287	SRR15408343	7124	C	T	0,996144	2021-07-30	United States
ORF1ab_2930_L	ORF1ab	2930	SRR15408343	9053	G	T	0,990177	2021-07-30	United States
ORF1ab_3255_I	ORF1ab	3255	SRR15408343	10029	C	T	0,374067	2021-07-30	United States
ORF1ab_3646_A	ORF1ab	3646	SRR15408343	11201	A	G	0,932466	2021-07-30	United States
ORF1ab_3731_V	ORF1ab	3731	SRR15408343	11456	A	G	0,958306	2021-07-30	United States
ORF1ab_314_L	ORF1ab	314	SRR15408343	14408	C	T	0,302497	2021-07-30	United States
ORF1ab_662_S	ORF1ab	662	SRR15408343	15451	G	A	0,756677	2021-07-30	United States
ORF1ab_1000_L	ORF1ab	1000	SRR15408343	16466	C	T	1	2021-07-30	United States
ORF1ab_1550_Y	ORF1ab	1550	SRR15408343	18115	C	T	0,96438	2021-07-30	United States
ORF1ab_1918_V	ORF1ab	1918	SRR15408343	19220	C	T	0,988215	2021-07-30	United States
ORF1ab_2206_I	ORF1ab	2206	SRR15408343	20083	G	A	0,581438	2021-07-30	United States
ORF1ab_2691_L	ORF1ab	2691	SRR15408343	21538	G	C	0,947598	2021-07-30	United States
S_19_R	S	19	SRR15408343	21618	C	G	0,796646	2021-07-30	United States
S_142_D	S	142	SRR15408343	21987	G	A	1	2021-07-30	United States
S_156_NA	S	156	SRR15408343	22028	G	-AGTTCA	1	2021-07-30	United States
S_452_R	S	452	SRR15408343	22917	T	G	1	2021-07-30	United States
S_478_K	S	478	SRR15408343	22995	C	A	0,834768	2021-07-30	United States
S_614_G	S	614	SRR15408343	23403	A	G	1	2021-07-30	United States
S_681_R	S	681	SRR15408343	23604	C	G	1	2021-07-30	United States
S_950_N	S	950	SRR15408343	24410	G	A	1	2021-07-30	United States
ORF3a_26_L	ORF3a	26	SRR15408343	25469	C	T	0,999476	2021-07-30	United States
M_82_T	M	82	SRR15408343	26767	T	C	0,998547	2021-07-30	United States
ORF7a_82_A	ORF7a	82	SRR15408343	27638	T	C	1	2021-07-30	United States
ORF7a_120_I	ORF7a	120	SRR15408343	27752	C	T	1	2021-07-30	United States
ORF7b_40_I	ORF7b	40	SRR15408343	27874	C	T	0,499154	2021-07-30	United States
ORF8_118_NA	ORF8	118	SRR15408343	28247	A	-GATTTC	0,996305	2021-07-30	United States
N_63_G	N	63	SRR15408343	28461	A	G	0,998236	2021-07-30	United States
N_203_M	N	203	SRR15408343	28881	G	T	0,998646	2021-07-30	United States
N_215_C	N	215	SRR15408343	28916	G	T	0,997302	2021-07-30	United States
N_377_Y	N	377	SRR15408343	29402	G	T	0,99919	2021-07-30	United States
ORF1ab_305_T	ORF1ab	305	SRR15408344	1178	C	A	0,0558381	2021-08-04	United States
ORF1ab_1146_T	ORF1ab	1146	SRR15408344	3701	G	A	0,913001	2021-08-04	United States
ORF1ab_1640_L	ORF1ab	1640	SRR15408344	5184	C	T	0,741176	2021-08-04	United States
ORF1ab_2287_S	ORF1ab	2287	SRR15408344	7124	C	T	0,070186	2021-08-04	United States
ORF1ab_3209_V	ORF1ab	3209	SRR15408344	9891	C	T	0,979471	2021-08-04	United States
ORF1ab_3718_A	ORF1ab	3718	SRR15408344	11418	T	C	0,980398	2021-08-04	United States
ORF1ab_3750_I	ORF1ab	3750	SRR15408344	11514	C	T	0,953785	2021-08-04	United States
ORF1ab_314_L	ORF1ab	314	SRR15408344	14408	C	T	0,327796	2021-08-04	United States
ORF1ab_662_S	ORF1ab	662	SRR15408344	15451	G	A	0,689106	2021-08-04	United States
ORF1ab_1000_L	ORF1ab	1000	SRR15408344	16466	C	T	0,999487	2021-08-04	United States
ORF1ab_1290_I	ORF1ab	1290	SRR15408344	17336	C	T	0,174844	2021-08-04	United States
ORF1ab_1918_V	ORF1ab	1918	SRR15408344	19220	C	T	0,104758	2021-08-04	United States
S_19_R	S	19	SRR15408344	21618	C	G	0,777316	2021-08-04	United States
S_70_F	S	70	SRR15408344	21770	G	T	0,889133	2021-08-04	United States
S_222_V	S	222	SRR15408344	22227	C	T	0,959677	2021-08-04	United States
S_452_R	S	452	SRR15408344	22917	T	G	0,998165	2021-08-04	United States
S_478_K	S	478	SRR15408344	22995	C	A	0,969805	2021-08-04	United States
S_614_G	S	614	SRR15408344	23403	A	G	1	2021-08-04	United States
S_681_R	S	681	SRR15408344	23604	C	G	1	2021-08-04	United States
S_950_N	S	950	SRR15408344	24410	G	A	0,99954	2021-08-04	United States
ORF3a_26_L	ORF3a	26	SRR15408344	25469	C	T	0,999517	2021-08-04	United States
ORF3a_81_F	ORF3a	81	SRR15408344	25634	G	T	0,827642	2021-08-04	United States
ORF3a_104_S	ORF3a	104	SRR15408344	25702	C	T	0,151602	2021-08-04	United States
ORF3a_268_M	ORF3a	268	SRR15408344	26195	C	T	0,926115	2021-08-04	United States
M_82_T	M	82	SRR15408344	26767	T	C	0,986175	2021-08-04	United States
ORF7a_82_A	ORF7a	82	SRR15408344	27638	T	C	1	2021-08-04	United States
ORF7a_120_I	ORF7a	120	SRR15408344	27752	C	T	1	2021-08-04	United States
ORF8_118_NA	ORF8	118	SRR15408344	28247	A	-GATTTC	0,997058	2021-08-04	United States
N_63_G	N	63	SRR15408344	28461	A	G	1	2021-08-04	United States
N_203_M	N	203	SRR15408344	28881	G	T	1	2021-08-04	United States
N_208_S	N	208	SRR15408344	28895	G	T	0,0938735	2021-08-04	United States
N_215_C	N	215	SRR15408344	28916	G	T	0,137931	2021-08-04	United States
N_232_I	N	232	SRR15408344	28968	G	T	0,847622	2021-08-04	United States
N_377_Y	N	377	SRR15408344	29402	G	T	0,999249	2021-08-04	United States
ORF1ab_1182_F	ORF1ab	1182	SRR15408346	3809	C	T	0,998585	2021-08-04	United States
ORF1ab_1306_S	ORF1ab	1306	SRR15408346	4181	G	T	0,998871	2021-08-04	United States
ORF1ab_1801_D	ORF1ab	1801	SRR15408346	5668	G	T	0,0506945	2021-08-04	United States
ORF1ab_2046_L	ORF1ab	2046	SRR15408346	6402	C	T	0,172582	2021-08-04	United States
ORF1ab_2287_S	ORF1ab	2287	SRR15408346	7124	C	T	0,999282	2021-08-04	United States
ORF1ab_2355_S	ORF1ab	2355	SRR15408346	7328	G	T	0,0762527	2021-08-04	United States
ORF1ab_2930_L	ORF1ab	2930	SRR15408346	9053	G	T	0,99619	2021-08-04	United States
ORF1ab_3255_I	ORF1ab	3255	SRR15408346	10029	C	T	0,310487	2021-08-04	United States
ORF1ab_3646_A	ORF1ab	3646	SRR15408346	11201	A	G	0,938433	2021-08-04	United States
ORF1ab_314_L	ORF1ab	314	SRR15408346	14408	C	T	0,240071	2021-08-04	United States
ORF1ab_662_S	ORF1ab	662	SRR15408346	15451	G	A	0,796049	2021-08-04	United States
ORF1ab_1000_L	ORF1ab	1000	SRR15408346	16466	C	T	0,999685	2021-08-04	United States
ORF1ab_1918_V	ORF1ab	1918	SRR15408346	19220	C	T	0,998267	2021-08-04	United States
S_19_R	S	19	SRR15408346	21618	C	G	0,809919	2021-08-04	United States
S_142_D	S	142	SRR15408346	21987	G	A	1	2021-08-04	United States
S_156_NA	S	156	SRR15408346	22028	G	-AGTTCA	1	2021-08-04	United States
S_452_R	S	452	SRR15408346	22917	T	G	0,999738	2021-08-04	United States
S_478_K	S	478	SRR15408346	22995	C	A	0,961114	2021-08-04	United States
S_614_G	S	614	SRR15408346	23403	A	G	1	2021-08-04	United States
S_681_R	S	681	SRR15408346	23604	C	G	0,999591	2021-08-04	United States
S_950_N	S	950	SRR15408346	24410	G	A	0,999894	2021-08-04	United States
ORF3a_26_L	ORF3a	26	SRR15408346	25469	C	T	0,999798	2021-08-04	United States
ORF3a_239_Q	ORF3a	239	SRR15408346	26107	G	C	0,310894	2021-08-04	United States
M_82_T	M	82	SRR15408346	26767	T	C	0,988388	2021-08-04	United States
ORF7a_82_A	ORF7a	82	SRR15408346	27638	T	C	1	2021-08-04	United States
ORF7a_120_I	ORF7a	120	SRR15408346	27752	C	T	1	2021-08-04	United States
ORF7b_40_I	ORF7b	40	SRR15408346	27874	C	T	0,421444	2021-08-04	United States
ORF8_118_NA	ORF8	118	SRR15408346	28247	A	-GATTTC	0,996768	2021-08-04	United States
N_63_G	N	63	SRR15408346	28461	A	G	0,999704	2021-08-04	United States
N_152_S	N	152	SRR15408346	28727	G	T	0,75881	2021-08-04	United States
N_203_M	N	203	SRR15408346	28881	G	T	0,999524	2021-08-04	United States
N_215_C	N	215	SRR15408346	28916	G	T	0,997789	2021-08-04	United States
N_377_Y	N	377	SRR15408346	29402	G	T	0,999685	2021-08-04	United States
ORF1ab_309_L	ORF1ab	309	SRR15408353	1191	C	T	0,650685	2021-08-04	United States
ORF1ab_538_A	ORF1ab	538	SRR15408353	1877	T	G	0,884316	2021-08-04	United States
ORF1ab_1306_S	ORF1ab	1306	SRR15408353	4181	G	T	0,111111	2021-08-04	United States
ORF1ab_1892_V	ORF1ab	1892	SRR15408353	5939	A	G	0,909953	2021-08-04	United States
ORF1ab_2046_L	ORF1ab	2046	SRR15408353	6402	C	T	0,0638723	2021-08-04	United States
ORF1ab_2125_Y	ORF1ab	2125	SRR15408353	6638	C	T	0,0705394	2021-08-04	United States
ORF1ab_2287_S	ORF1ab	2287	SRR15408353	7124	C	T	0,091954	2021-08-04	United States
ORF1ab_2930_L	ORF1ab	2930	SRR15408353	9053	G	T	0,0544218	2021-08-04	United States
ORF1ab_3209_V	ORF1ab	3209	SRR15408353	9891	C	T	0,933682	2021-08-04	United States
ORF1ab_3646_A	ORF1ab	3646	SRR15408353	11201	A	G	0,0800227	2021-08-04	United States
ORF1ab_3718_A	ORF1ab	3718	SRR15408353	11418	T	C	0,937901	2021-08-04	United States
ORF1ab_183_V	ORF1ab	183	SRR15408353	14014	T	G	0,0656934	2021-08-04	United States
ORF1ab_314_L	ORF1ab	314	SRR15408353	14408	C	T	0,314387	2021-08-04	United States
ORF1ab_469_N	ORF1ab	469	SRR15408353	14874	G	T	0,850314	2021-08-04	United States
ORF1ab_662_S	ORF1ab	662	SRR15408353	15451	G	A	0,822614	2021-08-04	United States
ORF1ab_1000_L	ORF1ab	1000	SRR15408353	16466	C	T	1	2021-08-04	United States
ORF1ab_1570_L	ORF1ab	1570	SRR15408353	18176	C	T	0,879781	2021-08-04	United States
ORF1ab_1898_F	ORF1ab	1898	SRR15408353	19160	C	T	0,75	2021-08-04	United States
ORF1ab_1918_V	ORF1ab	1918	SRR15408353	19220	C	T	0,220414	2021-08-04	United States
ORF1ab_2417_I	ORF1ab	2417	SRR15408353	20718	G	T	0,850277	2021-08-04	United States
S_19_R	S	19	SRR15408353	21618	C	G	0,907339	2021-08-04	United States
S_452_R	S	452	SRR15408353	22917	T	G	1	2021-08-04	United States
S_478_K	S	478	SRR15408353	22995	C	A	0,823204	2021-08-04	United States
S_614_G	S	614	SRR15408353	23403	A	G	1	2021-08-04	United States
S_681_R	S	681	SRR15408353	23604	C	G	1	2021-08-04	United States
S_854_NA	S	854	SRR15408353	24124	G	-T	0,056	2021-08-04	United States
S_950_N	S	950	SRR15408353	24410	G	A	1	2021-08-04	United States
ORF3a_26_L	ORF3a	26	SRR15408353	25469	C	T	1	2021-08-04	United States
M_82_T	M	82	SRR15408353	26767	T	C	0,993878	2021-08-04	United States
ORF7a_82_A	ORF7a	82	SRR15408353	27638	T	C	1	2021-08-04	United States
ORF7a_91_*	ORF7a	91	SRR15408353	27664	G	T	0,733333	2021-08-04	United States
ORF8_118_NA	ORF8	118	SRR15408353	28247	A	-GATTTC	0,99492	2021-08-04	United States
N_63_G	N	63	SRR15408353	28461	A	G	1	2021-08-04	United States
N_203_M	N	203	SRR15408353	28881	G	T	0,999386	2021-08-04	United States
N_377_Y	N	377	SRR15408353	29402	G	T	0,999532	2021-08-04	United States
ORF1ab_1640_L	ORF1ab	1640	SRR15408354	5184	C	T	0,948617	2021-08-04	United States
ORF1ab_2355_S	ORF1ab	2355	SRR15408354	7328	G	T	0,112676	2021-08-04	United States
ORF1ab_2739_S	ORF1ab	2739	SRR15408354	8480	C	T	0,978947	2021-08-04	United States
ORF1ab_3209_V	ORF1ab	3209	SRR15408354	9891	C	T	0,987581	2021-08-04	United States
ORF1ab_3718_A	ORF1ab	3718	SRR15408354	11418	T	C	0,977644	2021-08-04	United States
ORF1ab_3750_I	ORF1ab	3750	SRR15408354	11514	C	T	0,944122	2021-08-04	United States
ORF1ab_4261_S	ORF1ab	4261	SRR15408354	13046	C	T	0,565476	2021-08-04	United States
ORF1ab_314_L	ORF1ab	314	SRR15408354	14408	C	T	0,205226	2021-08-04	United States
ORF1ab_662_S	ORF1ab	662	SRR15408354	15451	G	A	0,771158	2021-08-04	United States
ORF1ab_1000_L	ORF1ab	1000	SRR15408354	16466	C	T	1	2021-08-04	United States
S_19_R	S	19	SRR15408354	21618	C	G	0,794674	2021-08-04	United States
S_142_D	S	142	SRR15408354	21987	G	A	0,997126	2021-08-04	United States
S_156_NA	S	156	SRR15408354	22028	G	-AGTTCA	1	2021-08-04	United States
S_183_P	S	183	SRR15408354	22110	A	C	0,976048	2021-08-04	United States
S_222_V	S	222	SRR15408354	22227	C	T	0,994924	2021-08-04	United States
S_452_R	S	452	SRR15408354	22917	T	G	1	2021-08-04	United States
S_478_K	S	478	SRR15408354	22995	C	A	0,829008	2021-08-04	United States
S_614_G	S	614	SRR15408354	23403	A	G	1	2021-08-04	United States
S_681_R	S	681	SRR15408354	23604	C	G	0,999205	2021-08-04	United States
S_950_N	S	950	SRR15408354	24410	G	A	1	2021-08-04	United States
S_1074_S	S	1074	SRR15408354	24783	A	G	0,958865	2021-08-04	United States
S_1264_L	S	1264	SRR15408354	25352	G	T	0,953155	2021-08-04	United States
ORF3a_26_L	ORF3a	26	SRR15408354	25469	C	T	0,999472	2021-08-04	United States
M_82_T	M	82	SRR15408354	26767	T	C	0,99407	2021-08-04	United States
ORF6_48_N	ORF6	48	SRR15408354	27345	A	T	0,97687	2021-08-04	United States
ORF7a_82_A	ORF7a	82	SRR15408354	27638	T	C	1	2021-08-04	United States
ORF7a_120_I	ORF7a	120	SRR15408354	27752	C	T	1	2021-08-04	United States
ORF8_118_NA	ORF8	118	SRR15408354	28247	A	-GATTTC	0,996157	2021-08-04	United States
N_63_G	N	63	SRR15408354	28461	A	G	0,999164	2021-08-04	United States
N_203_M	N	203	SRR15408354	28881	G	T	0,999759	2021-08-04	United States
N_377_Y	N	377	SRR15408354	29402	G	T	0,999453	2021-08-04	United States
ORF1ab_309_L	ORF1ab	309	SRR15408357	1191	C	T	0,472519	2021-08-04	United States
ORF1ab_538_A	ORF1ab	538	SRR15408357	1877	T	G	0,832607	2021-08-04	United States
ORF1ab_1143_F	ORF1ab	1143	SRR15408357	3692	G	T	0,0986842	2021-08-04	United States
ORF1ab_1306_S	ORF1ab	1306	SRR15408357	4181	G	T	0,13253	2021-08-04	United States
ORF1ab_1640_L	ORF1ab	1640	SRR15408357	5184	C	T	0,636	2021-08-04	United States
ORF1ab_1840_I	ORF1ab	1840	SRR15408357	5784	C	T	0,0630915	2021-08-04	United States
ORF1ab_2046_L	ORF1ab	2046	SRR15408357	6402	C	T	0,0882145	2021-08-04	United States
ORF1ab_2287_S	ORF1ab	2287	SRR15408357	7124	C	T	0,156328	2021-08-04	United States
ORF1ab_2930_L	ORF1ab	2930	SRR15408357	9053	G	T	0,0911681	2021-08-04	United States
ORF1ab_3209_V	ORF1ab	3209	SRR15408357	9891	C	T	0,907725	2021-08-04	United States
ORF1ab_3646_A	ORF1ab	3646	SRR15408357	11201	A	G	0,083243	2021-08-04	United States
ORF1ab_3718_A	ORF1ab	3718	SRR15408357	11418	T	C	0,885057	2021-08-04	United States
ORF1ab_3731_V	ORF1ab	3731	SRR15408357	11456	A	G	0,0659204	2021-08-04	United States
ORF1ab_314_L	ORF1ab	314	SRR15408357	14408	C	T	0,299923	2021-08-04	United States
ORF1ab_662_S	ORF1ab	662	SRR15408357	15451	G	A	0,800748	2021-08-04	United States
ORF1ab_1000_L	ORF1ab	1000	SRR15408357	16466	C	T	1	2021-08-04	United States
ORF1ab_1441_H	ORF1ab	1441	SRR15408357	17790	G	T	0,767154	2021-08-04	United States
ORF1ab_1570_L	ORF1ab	1570	SRR15408357	18176	C	T	0,78496	2021-08-04	United States
ORF1ab_1898_F	ORF1ab	1898	SRR15408357	19160	C	T	0,778523	2021-08-04	United States
ORF1ab_1918_V	ORF1ab	1918	SRR15408357	19220	C	T	0,180109	2021-08-04	United States
ORF1ab_2256_S	ORF1ab	2256	SRR15408357	20233	C	T	0,0846774	2021-08-04	United States
ORF1ab_2417_I	ORF1ab	2417	SRR15408357	20718	G	T	0,859928	2021-08-04	United States
S_19_R	S	19	SRR15408357	21618	C	G	0,803407	2021-08-04	United States
S_142_D	S	142	SRR15408357	21987	G	A	1	2021-08-04	United States
S_156_NA	S	156	SRR15408357	22028	G	-AGTTCA	0,995968	2021-08-04	United States
S_452_R	S	452	SRR15408357	22917	T	G	1	2021-08-04	United States
S_478_K	S	478	SRR15408357	22995	C	A	0,744246	2021-08-04	United States
S_614_G	S	614	SRR15408357	23403	A	G	1	2021-08-04	United States
S_681_R	S	681	SRR15408357	23604	C	G	0,999122	2021-08-04	United States
S_950_N	S	950	SRR15408357	24410	G	A	1	2021-08-04	United States
ORF3a_26_L	ORF3a	26	SRR15408357	25469	C	T	1	2021-08-04	United States
M_82_T	M	82	SRR15408357	26767	T	C	0,996324	2021-08-04	United States
ORF7a_82_A	ORF7a	82	SRR15408357	27638	T	C	0,998249	2021-08-04	United States
ORF7a_116_F	ORF7a	116	SRR15408357	27739	C	T	0,922987	2021-08-04	United States
ORF7a_120_I	ORF7a	120	SRR15408357	27752	C	T	1	2021-08-04	United States
ORF8_118_NA	ORF8	118	SRR15408357	28247	A	-GATTTC	0,993498	2021-08-04	United States
N_63_G	N	63	SRR15408357	28461	A	G	0,999671	2021-08-04	United States
N_203_M	N	203	SRR15408357	28881	G	T	0,99932	2021-08-04	United States
N_215_C	N	215	SRR15408357	28916	G	T	0,0556868	2021-08-04	United States
N_377_Y	N	377	SRR15408357	29402	G	T	0,999503	2021-08-04	United States
ORF1ab_174_I	ORF1ab	174	SRR15408364	787	G	T	0,753561	2021-08-04	United States
ORF1ab_1306_S	ORF1ab	1306	SRR15408364	4181	G	T	0,999205	2021-08-04	United States
ORF1ab_2046_L	ORF1ab	2046	SRR15408364	6402	C	T	0,560273	2021-08-04	United States
ORF1ab_2287_S	ORF1ab	2287	SRR15408364	7124	C	T	0,999364	2021-08-04	United States
ORF1ab_2355_S	ORF1ab	2355	SRR15408364	7328	G	T	0,240741	2021-08-04	United States
ORF1ab_2930_L	ORF1ab	2930	SRR15408364	9053	G	T	0,998858	2021-08-04	United States
ORF1ab_3255_I	ORF1ab	3255	SRR15408364	10029	C	T	0,188301	2021-08-04	United States
ORF1ab_3352_F	ORF1ab	3352	SRR15408364	10319	C	T	0,216446	2021-08-04	United States
ORF1ab_3646_A	ORF1ab	3646	SRR15408364	11201	A	G	0,947022	2021-08-04	United States
ORF1ab_314_L	ORF1ab	314	SRR15408364	14408	C	T	0,179769	2021-08-04	United States
ORF1ab_662_S	ORF1ab	662	SRR15408364	15451	G	A	0,702239	2021-08-04	United States
ORF1ab_1000_L	ORF1ab	1000	SRR15408364	16466	C	T	0,999645	2021-08-04	United States
ORF1ab_1257_V	ORF1ab	1257	SRR15408364	17236	A	G	0,99799	2021-08-04	United States
ORF1ab_1918_V	ORF1ab	1918	SRR15408364	19220	C	T	0,999095	2021-08-04	United States
S_19_R	S	19	SRR15408364	21618	C	G	0,758451	2021-08-04	United States
S_142_D	S	142	SRR15408364	21987	G	A	0,999847	2021-08-04	United States
S_156_NA	S	156	SRR15408364	22028	G	-AGTTCA	0,994799	2021-08-04	United States
S_452_R	S	452	SRR15408364	22917	T	G	0,998985	2021-08-04	United States
S_478_K	S	478	SRR15408364	22995	C	A	0,756657	2021-08-04	United States
S_614_G	S	614	SRR15408364	23403	A	G	0,999712	2021-08-04	United States
S_681_R	S	681	SRR15408364	23604	C	G	0,99964	2021-08-04	United States
S_950_N	S	950	SRR15408364	24410	G	A	0,999821	2021-08-04	United States
ORF3a_26_L	ORF3a	26	SRR15408364	25469	C	T	0,999708	2021-08-04	United States
M_82_T	M	82	SRR15408364	26767	T	C	0,994172	2021-08-04	United States
M_185_H	M	185	SRR15408364	27077	G	T	0,225213	2021-08-04	United States
ORF7a_82_A	ORF7a	82	SRR15408364	27638	T	C	0,999321	2021-08-04	United States
ORF7a_120_I	ORF7a	120	SRR15408364	27752	C	T	1	2021-08-04	United States
ORF7b_40_I	ORF7b	40	SRR15408364	27874	C	T	0,584648	2021-08-04	United States
ORF8_118_NA	ORF8	118	SRR15408364	28247	A	-GATTTC	0,997721	2021-08-04	United States
N_63_G	N	63	SRR15408364	28461	A	G	0,999709	2021-08-04	United States
N_203_M	N	203	SRR15408364	28881	G	T	0,999472	2021-08-04	United States
N_215_C	N	215	SRR15408364	28916	G	T	0,998061	2021-08-04	United States
N_377_Y	N	377	SRR15408364	29402	G	T	0,999684	2021-08-04	United States
ORF1ab_1306_S	ORF1ab	1306	SRR15408368	4181	G	T	0,999398	2021-08-04	United States
ORF1ab_2046_L	ORF1ab	2046	SRR15408368	6402	C	T	0,521952	2021-08-04	United States
ORF1ab_2287_S	ORF1ab	2287	SRR15408368	7124	C	T	0,999525	2021-08-04	United States
ORF1ab_2355_S	ORF1ab	2355	SRR15408368	7328	G	T	0,332998	2021-08-04	United States
ORF1ab_2930_L	ORF1ab	2930	SRR15408368	9053	G	T	0,999254	2021-08-04	United States
ORF1ab_3255_I	ORF1ab	3255	SRR15408368	10029	C	T	0,172218	2021-08-04	United States
ORF1ab_3646_A	ORF1ab	3646	SRR15408368	11201	A	G	0,945696	2021-08-04	United States
ORF1ab_314_L	ORF1ab	314	SRR15408368	14408	C	T	0,264303	2021-08-04	United States
ORF1ab_662_S	ORF1ab	662	SRR15408368	15451	G	A	0,761765	2021-08-04	United States
ORF1ab_1000_L	ORF1ab	1000	SRR15408368	16466	C	T	0,999671	2021-08-04	United States
ORF1ab_1918_V	ORF1ab	1918	SRR15408368	19220	C	T	0,999501	2021-08-04	United States
S_19_R	S	19	SRR15408368	21618	C	G	0,822814	2021-08-04	United States
S_112_L	S	112	SRR15408368	21897	C	T	1	2021-08-04	United States
S_142_D	S	142	SRR15408368	21987	G	A	1	2021-08-04	United States
S_156_NA	S	156	SRR15408368	22028	G	-AGTTCA	0,998478	2021-08-04	United States
S_452_R	S	452	SRR15408368	22917	T	G	0,999865	2021-08-04	United States
S_478_K	S	478	SRR15408368	22995	C	A	0,857735	2021-08-04	United States
S_614_G	S	614	SRR15408368	23403	A	G	0,999676	2021-08-04	United States
S_681_R	S	681	SRR15408368	23604	C	G	0,999173	2021-08-04	United States
S_769_V	S	769	SRR15408368	23868	G	T	0,165395	2021-08-04	United States
S_950_N	S	950	SRR15408368	24410	G	A	0,999827	2021-08-04	United States
ORF3a_26_L	ORF3a	26	SRR15408368	25469	C	T	0,999842	2021-08-04	United States
ORF3a_239_Q	ORF3a	239	SRR15408368	26107	G	C	0,59361	2021-08-04	United States
M_82_T	M	82	SRR15408368	26767	T	C	0,999064	2021-08-04	United States
ORF7a_82_A	ORF7a	82	SRR15408368	27638	T	C	1	2021-08-04	United States
ORF7a_120_I	ORF7a	120	SRR15408368	27752	C	T	0,999669	2021-08-04	United States
ORF7b_40_I	ORF7b	40	SRR15408368	27874	C	T	0,615908	2021-08-04	United States
ORF8_118_NA	ORF8	118	SRR15408368	28247	A	-GATTTC	0,99576	2021-08-04	United States
ORF1ab_1306_S	ORF1ab	1306	SRR15408369	4181	G	T	0,987207	2021-08-04	United States
ORF1ab_2046_L	ORF1ab	2046	SRR15408369	6402	C	T	0,569116	2021-08-04	United States
ORF1ab_2125_Y	ORF1ab	2125	SRR15408369	6638	C	T	0,90942	2021-08-04	United States
ORF1ab_2287_S	ORF1ab	2287	SRR15408369	7124	C	T	0,995115	2021-08-04	United States
ORF1ab_2554_V	ORF1ab	2554	SRR15408369	7926	C	T	0,928571	2021-08-04	United States
ORF1ab_2909_V	ORF1ab	2909	SRR15408369	8991	C	T	0,935548	2021-08-04	United States
ORF1ab_2920_I	ORF1ab	2920	SRR15408369	9024	C	T	0,935994	2021-08-04	United States
ORF1ab_3195_G	ORF1ab	3195	SRR15408369	9848	A	G	0,942401	2021-08-04	United States
ORF1ab_3255_I	ORF1ab	3255	SRR15408369	10029	C	T	0,223642	2021-08-04	United States
ORF1ab_3646_A	ORF1ab	3646	SRR15408369	11201	A	G	0,915245	2021-08-04	United States
ORF1ab_183_V	ORF1ab	183	SRR15408369	14014	T	G	0,932432	2021-08-04	United States
ORF1ab_314_L	ORF1ab	314	SRR15408369	14408	C	T	0,236654	2021-08-04	United States
ORF1ab_662_S	ORF1ab	662	SRR15408369	15451	G	A	0,792324	2021-08-04	United States
ORF1ab_1000_L	ORF1ab	1000	SRR15408369	16466	C	T	0,999698	2021-08-04	United States
ORF1ab_1087_Y	ORF1ab	1087	SRR15408369	16726	C	T	0,938658	2021-08-04	United States
ORF1ab_1918_V	ORF1ab	1918	SRR15408369	19220	C	T	0,984337	2021-08-04	United States
S_19_R	S	19	SRR15408369	21618	C	G	0,802899	2021-08-04	United States
S_142_D	S	142	SRR15408369	21987	G	A	1	2021-08-04	United States
S_156_NA	S	156	SRR15408369	22028	G	-AGTTCA	0,995455	2021-08-04	United States
S_452_R	S	452	SRR15408369	22917	T	G	1	2021-08-04	United States
S_478_K	S	478	SRR15408369	22995	C	A	0,788671	2021-08-04	United States
S_614_G	S	614	SRR15408369	23403	A	G	1	2021-08-04	United States
S_681_R	S	681	SRR15408369	23604	C	G	1	2021-08-04	United States
S_950_N	S	950	SRR15408369	24410	G	A	1	2021-08-04	United States
ORF3a_26_L	ORF3a	26	SRR15408369	25469	C	T	1	2021-08-04	United States
M_82_T	M	82	SRR15408369	26767	T	C	0,995665	2021-08-04	United States
ORF7a_82_A	ORF7a	82	SRR15408369	27638	T	C	1	2021-08-04	United States
ORF7a_120_I	ORF7a	120	SRR15408369	27752	C	T	0,997967	2021-08-04	United States
ORF7b_40_I	ORF7b	40	SRR15408369	27874	C	T	0,508475	2021-08-04	United States
ORF8_60_F	ORF8	60	SRR15408369	28073	G	T	0,316182	2021-08-04	United States
ORF8_118_NA	ORF8	118	SRR15408369	28247	A	-GATTTC	0,994363	2021-08-04	United States
N_63_G	N	63	SRR15408369	28461	A	G	1	2021-08-04	United States
N_203_M	N	203	SRR15408369	28881	G	T	0,998955	2021-08-04	United States
N_208_S	N	208	SRR15408369	28895	G	T	0,0530146	2021-08-04	United States
N_215_C	N	215	SRR15408369	28916	G	T	0,986515	2021-08-04	United States
N_377_Y	N	377	SRR15408369	29402	G	T	1	2021-08-04	United States
ORF1ab_1306_S	ORF1ab	1306	SRR15408370	4181	G	T	0,999293	2021-08-03	United States
ORF1ab_2046_L	ORF1ab	2046	SRR15408370	6402	C	T	0,76325	2021-08-03	United States
ORF1ab_2287_S	ORF1ab	2287	SRR15408370	7124	C	T	0,999381	2021-08-03	United States
ORF1ab_2355_S	ORF1ab	2355	SRR15408370	7328	G	T	0,131344	2021-08-03	United States
ORF1ab_2930_L	ORF1ab	2930	SRR15408370	9053	G	T	0,998839	2021-08-03	United States
ORF1ab_3255_I	ORF1ab	3255	SRR15408370	10029	C	T	0,191565	2021-08-03	United States
ORF1ab_3646_A	ORF1ab	3646	SRR15408370	11201	A	G	0,94045	2021-08-03	United States
ORF1ab_4304_I	ORF1ab	4304	SRR15408370	13176	C	T	0,852013	2021-08-03	United States
ORF1ab_314_L	ORF1ab	314	SRR15408370	14408	C	T	0,401684	2021-08-03	United States
ORF1ab_662_S	ORF1ab	662	SRR15408370	15451	G	A	0,832562	2021-08-03	United States
ORF1ab_1000_L	ORF1ab	1000	SRR15408370	16466	C	T	0,999675	2021-08-03	United States
ORF1ab_1257_V	ORF1ab	1257	SRR15408370	17236	A	G	0,998121	2021-08-03	United States
ORF1ab_1918_V	ORF1ab	1918	SRR15408370	19220	C	T	0,999244	2021-08-03	United States
S_19_R	S	19	SRR15408370	21618	C	G	0,770274	2021-08-03	United States
S_142_D	S	142	SRR15408370	21987	G	A	0,999812	2021-08-03	United States
S_156_NA	S	156	SRR15408370	22028	G	-AGTTCA	0,997738	2021-08-03	United States
S_452_R	S	452	SRR15408370	22917	T	G	0,999427	2021-08-03	United States
S_478_K	S	478	SRR15408370	22995	C	A	0,617742	2021-08-03	United States
S_614_G	S	614	SRR15408370	23403	A	G	0,999771	2021-08-03	United States
S_681_R	S	681	SRR15408370	23604	C	G	0,999802	2021-08-03	United States
S_950_N	S	950	SRR15408370	24410	G	A	0,999842	2021-08-03	United States
ORF3a_26_L	ORF3a	26	SRR15408370	25469	C	T	0,999782	2021-08-03	United States
ORF3a_104_S	ORF3a	104	SRR15408370	25702	C	T	0,997095	2021-08-03	United States
M_82_T	M	82	SRR15408370	26767	T	C	0,993833	2021-08-03	United States
ORF7a_82_A	ORF7a	82	SRR15408370	27638	T	C	0,999446	2021-08-03	United States
ORF7a_120_I	ORF7a	120	SRR15408370	27752	C	T	0,999936	2021-08-03	United States
ORF7b_40_I	ORF7b	40	SRR15408370	27874	C	T	0,693067	2021-08-03	United States
ORF8_118_NA	ORF8	118	SRR15408370	28247	A	-GATTTC	0,997475	2021-08-03	United States
N_63_G	N	63	SRR15408370	28461	A	G	0,999529	2021-08-03	United States
N_203_M	N	203	SRR15408370	28881	G	T	0,999579	2021-08-03	United States
N_208_S	N	208	SRR15408370	28895	G	T	0,993613	2021-08-03	United States
N_215_C	N	215	SRR15408370	28916	G	T	0,998084	2021-08-03	United States
N_377_Y	N	377	SRR15408370	29402	G	T	0,999857	2021-08-03	United States
ORF1ab_1306_S	ORF1ab	1306	SRR15408371	4181	G	T	0,999227	2021-08-04	United States
ORF1ab_2046_L	ORF1ab	2046	SRR15408371	6402	C	T	0,447493	2021-08-04	United States
ORF1ab_2125_Y	ORF1ab	2125	SRR15408371	6638	C	T	0,985543	2021-08-04	United States
ORF1ab_2287_S	ORF1ab	2287	SRR15408371	7124	C	T	0,999798	2021-08-04	United States
ORF1ab_2355_S	ORF1ab	2355	SRR15408371	7328	G	T	0,297203	2021-08-04	United States
ORF1ab_2554_V	ORF1ab	2554	SRR15408371	7926	C	T	0,995227	2021-08-04	United States
ORF1ab_2930_L	ORF1ab	2930	SRR15408371	9053	G	T	0,998498	2021-08-04	United States
ORF1ab_3255_I	ORF1ab	3255	SRR15408371	10029	C	T	0,235394	2021-08-04	United States
ORF1ab_3646_A	ORF1ab	3646	SRR15408371	11201	A	G	0,948832	2021-08-04	United States
ORF1ab_183_V	ORF1ab	183	SRR15408371	14014	T	G	0,998663	2021-08-04	United States
ORF1ab_314_L	ORF1ab	314	SRR15408371	14408	C	T	0,171938	2021-08-04	United States
ORF1ab_662_S	ORF1ab	662	SRR15408371	15451	G	A	0,739166	2021-08-04	United States
ORF1ab_1000_L	ORF1ab	1000	SRR15408371	16466	C	T	0,999731	2021-08-04	United States
ORF1ab_1087_Y	ORF1ab	1087	SRR15408371	16726	C	T	0,998049	2021-08-04	United States
ORF1ab_1918_V	ORF1ab	1918	SRR15408371	19220	C	T	0,999247	2021-08-04	United States
ORF1ab_2308_C	ORF1ab	2308	SRR15408371	20389	C	T	0,114566	2021-08-04	United States
S_19_R	S	19	SRR15408371	21618	C	G	0,733997	2021-08-04	United States
S_142_D	S	142	SRR15408371	21987	G	A	0,998254	2021-08-04	United States
S_156_NA	S	156	SRR15408371	22028	G	-AGTTCA	0,999127	2021-08-04	United States
S_452_R	S	452	SRR15408371	22917	T	G	1	2021-08-04	United States
S_478_K	S	478	SRR15408371	22995	C	A	0,840775	2021-08-04	United States
S_614_G	S	614	SRR15408371	23403	A	G	1	2021-08-04	United States
S_681_R	S	681	SRR15408371	23604	C	G	0,999662	2021-08-04	United States
S_950_N	S	950	SRR15408371	24410	G	A	0,999945	2021-08-04	United States
ORF3a_26_L	ORF3a	26	SRR15408371	25469	C	T	0,999948	2021-08-04	United States
ORF3a_262_L	ORF3a	262	SRR15408371	26177	C	T	0,998231	2021-08-04	United States
M_82_T	M	82	SRR15408371	26767	T	C	0,993223	2021-08-04	United States
ORF7a_82_A	ORF7a	82	SRR15408371	27638	T	C	0,999785	2021-08-04	United States
ORF7a_120_I	ORF7a	120	SRR15408371	27752	C	T	0,999805	2021-08-04	United States
ORF7b_19_L	ORF7b	19	SRR15408371	27810	T	C	0,996851	2021-08-04	United States
ORF7b_40_I	ORF7b	40	SRR15408371	27874	C	T	0,418289	2021-08-04	United States
ORF8_60_F	ORF8	60	SRR15408371	28073	G	T	0,503101	2021-08-04	United States
ORF8_118_NA	ORF8	118	SRR15408371	28247	A	-GATTTC	0,995198	2021-08-04	United States
N_63_G	N	63	SRR15408371	28461	A	G	0,999757	2021-08-04	United States
N_203_M	N	203	SRR15408371	28881	G	T	0,999513	2021-08-04	United States
N_215_C	N	215	SRR15408371	28916	G	T	0,998065	2021-08-04	United States
N_377_Y	N	377	SRR15408371	29402	G	T	0,999753	2021-08-04	United States
ORF1ab_28_I	ORF1ab	28	SRR15408373	347	G	A	0,998096	2021-08-04	United States
ORF1ab_767_K	ORF1ab	767	SRR15408373	2564	G	A	0,998003	2021-08-04	United States
ORF1ab_1228_G	ORF1ab	1228	SRR15408373	3948	A	G	0,99758	2021-08-04	United States
ORF1ab_1306_S	ORF1ab	1306	SRR15408373	4181	G	T	0,998806	2021-08-04	United States
ORF1ab_2046_L	ORF1ab	2046	SRR15408373	6402	C	T	0,741535	2021-08-04	United States
ORF1ab_2287_S	ORF1ab	2287	SRR15408373	7124	C	T	0,999481	2021-08-04	United States
ORF1ab_2355_S	ORF1ab	2355	SRR15408373	7328	G	T	0,110693	2021-08-04	United States
ORF1ab_2930_L	ORF1ab	2930	SRR15408373	9053	G	T	0,998764	2021-08-04	United States
ORF1ab_3255_I	ORF1ab	3255	SRR15408373	10029	C	T	0,252804	2021-08-04	United States
ORF1ab_3646_A	ORF1ab	3646	SRR15408373	11201	A	G	0,912048	2021-08-04	United States
ORF1ab_3766_F	ORF1ab	3766	SRR15408373	11562	G	T	0,936781	2021-08-04	United States
ORF1ab_314_L	ORF1ab	314	SRR15408373	14408	C	T	0,358654	2021-08-04	United States
ORF1ab_662_S	ORF1ab	662	SRR15408373	15451	G	A	0,79081	2021-08-04	United States
ORF1ab_1000_L	ORF1ab	1000	SRR15408373	16466	C	T	0,999539	2021-08-04	United States
ORF1ab_1701_F	ORF1ab	1701	SRR15408373	18568	C	T	0,05634	2021-08-04	United States
ORF1ab_1918_V	ORF1ab	1918	SRR15408373	19220	C	T	0,999155	2021-08-04	United States
ORF1ab_2238_L	ORF1ab	2238	SRR15408373	20180	A	T	0,967463	2021-08-04	United States
S_19_R	S	19	SRR15408373	21618	C	G	0,741547	2021-08-04	United States
S_142_D	S	142	SRR15408373	21987	G	A	0,99991	2021-08-04	United States
S_156_NA	S	156	SRR15408373	22028	G	-AGTTCA	0,998464	2021-08-04	United States
S_452_R	S	452	SRR15408373	22917	T	G	0,999827	2021-08-04	United States
S_478_K	S	478	SRR15408373	22995	C	A	0,654724	2021-08-04	United States
S_614_G	S	614	SRR15408373	23403	A	G	0,999661	2021-08-04	United States
S_681_R	S	681	SRR15408373	23604	C	G	0,99952	2021-08-04	United States
S_950_N	S	950	SRR15408373	24410	G	A	0,999655	2021-08-04	United States
ORF3a_26_L	ORF3a	26	SRR15408373	25469	C	T	0,999702	2021-08-04	United States
ORF3a_239_Q	ORF3a	239	SRR15408373	26107	G	C	0,688588	2021-08-04	United States
M_82_T	M	82	SRR15408373	26767	T	C	0,995121	2021-08-04	United States
ORF7a_82_A	ORF7a	82	SRR15408373	27638	T	C	0,99931	2021-08-04	United States
ORF7a_120_I	ORF7a	120	SRR15408373	27752	C	T	0,9999	2021-08-04	United States
ORF7b_40_I	ORF7b	40	SRR15408373	27874	C	T	0,677959	2021-08-04	United States
ORF8_118_NA	ORF8	118	SRR15408373	28247	A	-GATTTC	0,997185	2021-08-04	United States
N_63_G	N	63	SRR15408373	28461	A	G	0,999456	2021-08-04	United States
ORF1ab_1306_S	ORF1ab	1306	SRR15408375	4181	G	T	0,98539	2021-08-04	United States
ORF1ab_2046_L	ORF1ab	2046	SRR15408375	6402	C	T	0,329678	2021-08-04	United States
ORF1ab_2287_S	ORF1ab	2287	SRR15408375	7124	C	T	0,993207	2021-08-04	United States
ORF1ab_2355_S	ORF1ab	2355	SRR15408375	7328	G	T	0,106452	2021-08-04	United States
ORF1ab_2930_L	ORF1ab	2930	SRR15408375	9053	G	T	0,980015	2021-08-04	United States
ORF1ab_3255_I	ORF1ab	3255	SRR15408375	10029	C	T	0,404651	2021-08-04	United States
ORF1ab_3646_A	ORF1ab	3646	SRR15408375	11201	A	G	0,873122	2021-08-04	United States
ORF1ab_314_L	ORF1ab	314	SRR15408375	14408	C	T	0,167788	2021-08-04	United States
ORF1ab_662_S	ORF1ab	662	SRR15408375	15451	G	A	0,653077	2021-08-04	United States
ORF1ab_1000_L	ORF1ab	1000	SRR15408375	16466	C	T	0,999562	2021-08-04	United States
ORF1ab_1257_V	ORF1ab	1257	SRR15408375	17236	A	G	0,928818	2021-08-04	United States
ORF1ab_1918_V	ORF1ab	1918	SRR15408375	19220	C	T	0,989844	2021-08-04	United States
S_19_R	S	19	SRR15408375	21618	C	G	0,690476	2021-08-04	United States
S_142_D	S	142	SRR15408375	21987	G	A	1	2021-08-04	United States
S_156_NA	S	156	SRR15408375	22028	G	-AGTTCA	0,997033	2021-08-04	United States
S_261_C	S	261	SRR15408375	22343	G	T	0,149597	2021-08-04	United States
S_452_R	S	452	SRR15408375	22917	T	G	0,995686	2021-08-04	United States
S_478_K	S	478	SRR15408375	22995	C	A	0,911696	2021-08-04	United States
S_614_G	S	614	SRR15408375	23403	A	G	1	2021-08-04	United States
S_681_R	S	681	SRR15408375	23604	C	G	1	2021-08-04	United States
S_950_N	S	950	SRR15408375	24410	G	A	0,999758	2021-08-04	United States
ORF3a_26_L	ORF3a	26	SRR15408375	25469	C	T	0,999832	2021-08-04	United States
ORF3a_104_S	ORF3a	104	SRR15408375	25702	C	T	0,963484	2021-08-04	United States
M_82_T	M	82	SRR15408375	26767	T	C	0,994304	2021-08-04	United States
ORF7a_71_I	ORF7a	71	SRR15408375	27604	G	A	0,0545769	2021-08-04	United States
ORF7a_82_A	ORF7a	82	SRR15408375	27638	T	C	1	2021-08-04	United States
ORF7a_120_I	ORF7a	120	SRR15408375	27752	C	T	0,997904	2021-08-04	United States
ORF7b_40_I	ORF7b	40	SRR15408375	27874	C	T	0,449367	2021-08-04	United States
ORF8_118_NA	ORF8	118	SRR15408375	28247	A	-GATTTC	0,997714	2021-08-04	United States
N_63_G	N	63	SRR15408375	28461	A	G	0,999486	2021-08-04	United States
N_203_M	N	203	SRR15408375	28881	G	T	0,999492	2021-08-04	United States
N_208_S	N	208	SRR15408375	28895	G	T	0,887652	2021-08-04	United States
N_215_C	N	215	SRR15408375	28916	G	T	0,982234	2021-08-04	United States
N_377_Y	N	377	SRR15408375	29402	G	T	0,999369	2021-08-04	United States
ORF1ab_1306_S	ORF1ab	1306	SRR15408377	4181	G	T	0,998139	2021-08-04	United States
ORF1ab_2036_I	ORF1ab	2036	SRR15408377	6373	G	T	0,989844	2021-08-04	United States
ORF1ab_2046_L	ORF1ab	2046	SRR15408377	6402	C	T	0,588073	2021-08-04	United States
ORF1ab_2287_S	ORF1ab	2287	SRR15408377	7124	C	T	1	2021-08-04	United States
ORF1ab_2355_S	ORF1ab	2355	SRR15408377	7328	G	T	0,146789	2021-08-04	United States
ORF1ab_2930_L	ORF1ab	2930	SRR15408377	9053	G	T	0,998991	2021-08-04	United States
ORF1ab_3255_I	ORF1ab	3255	SRR15408377	10029	C	T	0,217934	2021-08-04	United States
ORF1ab_3646_A	ORF1ab	3646	SRR15408377	11201	A	G	0,946185	2021-08-04	United States
ORF1ab_3760_S	ORF1ab	3760	SRR15408377	11544	T	C	0,110445	2021-08-04	United States
ORF1ab_314_L	ORF1ab	314	SRR15408377	14408	C	T	0,319386	2021-08-04	United States
ORF1ab_662_S	ORF1ab	662	SRR15408377	15451	G	A	0,80113	2021-08-04	United States
ORF1ab_1000_L	ORF1ab	1000	SRR15408377	16466	C	T	0,999884	2021-08-04	United States
ORF1ab_1918_V	ORF1ab	1918	SRR15408377	19220	C	T	0,999177	2021-08-04	United States
S_19_R	S	19	SRR15408377	21618	C	G	0,817579	2021-08-04	United States
S_142_D	S	142	SRR15408377	21987	G	A	1	2021-08-04	United States
S_156_NA	S	156	SRR15408377	22028	G	-AGTTCA	0,991625	2021-08-04	United States
S_252_V	S	252	SRR15408377	22317	G	T	0,989201	2021-08-04	United States
S_452_R	S	452	SRR15408377	22917	T	G	0,998771	2021-08-04	United States
S_478_K	S	478	SRR15408377	22995	C	A	0,749088	2021-08-04	United States
S_614_G	S	614	SRR15408377	23403	A	G	1	2021-08-04	United States
S_681_R	S	681	SRR15408377	23604	C	G	0,999609	2021-08-04	United States
S_950_N	S	950	SRR15408377	24410	G	A	0,999667	2021-08-04	United States
ORF3a_24_I	ORF3a	24	SRR15408377	25463	C	T	0,990292	2021-08-04	United States
ORF3a_26_L	ORF3a	26	SRR15408377	25469	C	T	1	2021-08-04	United States
ORF3a_239_Q	ORF3a	239	SRR15408377	26107	G	C	0,629652	2021-08-04	United States
M_82_T	M	82	SRR15408377	26767	T	C	0,992218	2021-08-04	United States
ORF7a_82_A	ORF7a	82	SRR15408377	27638	T	C	1	2021-08-04	United States
ORF7a_120_I	ORF7a	120	SRR15408377	27752	C	T	1	2021-08-04	United States
ORF7b_40_I	ORF7b	40	SRR15408377	27874	C	T	0,683182	2021-08-04	United States
ORF8_118_NA	ORF8	118	SRR15408377	28247	A	-GATTTC	0,997747	2021-08-04	United States
N_63_G	N	63	SRR15408377	28461	A	G	0,99967	2021-08-04	United States
N_203_M	N	203	SRR15408377	28881	G	T	1	2021-08-04	United States
N_215_C	N	215	SRR15408377	28916	G	T	0,998949	2021-08-04	United States
N_377_Y	N	377	SRR15408377	29402	G	T	1	2021-08-04	United States
ORF1ab_278_S	ORF1ab	278	SRR15413900	1098	A	G	0,999811	2021-08-02	United States
ORF1ab_1640_L	ORF1ab	1640	SRR15413900	5184	C	T	1	2021-08-02	United States
ORF1ab_3209_V	ORF1ab	3209	SRR15413900	9891	C	T	1	2021-08-02	United States
ORF1ab_3718_A	ORF1ab	3718	SRR15413900	11418	T	C	0,9997	2021-08-02	United States
ORF1ab_3750_I	ORF1ab	3750	SRR15413900	11514	C	T	0,999008	2021-08-02	United States
ORF1ab_314_L	ORF1ab	314	SRR15413900	14408	C	T	0,999462	2021-08-02	United States
ORF1ab_662_S	ORF1ab	662	SRR15413900	15451	G	A	0,999558	2021-08-02	United States
ORF1ab_1000_L	ORF1ab	1000	SRR15413900	16466	C	T	0,999727	2021-08-02	United States
ORF1ab_2169_T	ORF1ab	2169	SRR15413900	19972	C	A	1	2021-08-02	United States
ORF1ab_2324_G	ORF1ab	2324	SRR15413900	20437	A	G	0,998725	2021-08-02	United States
S_19_R	S	19	SRR15413900	21618	C	G	0,998601	2021-08-02	United States
S_156_NA	S	156	SRR15413900	22028	G	-AGTTCA	0,983264	2021-08-02	United States
S_222_V	S	222	SRR15413900	22227	C	T	1	2021-08-02	United States
S_452_R	S	452	SRR15413900	22917	T	G	0,999786	2021-08-02	United States
S_478_K	S	478	SRR15413900	22995	C	A	0,999525	2021-08-02	United States
S_614_G	S	614	SRR15413900	23403	A	G	1	2021-08-02	United States
S_681_R	S	681	SRR15413900	23604	C	G	0,998982	2021-08-02	United States
S_950_N	S	950	SRR15413900	24410	G	A	0,965207	2021-08-02	United States
S_1074_S	S	1074	SRR15413900	24783	A	G	0,991848	2021-08-02	United States
S_1264_L	S	1264	SRR15413900	25352	G	T	0,994421	2021-08-02	United States
ORF3a_26_L	ORF3a	26	SRR15413900	25469	C	T	0,999392	2021-08-02	United States
M_82_T	M	82	SRR15413900	26767	T	C	0,999562	2021-08-02	United States
ORF6_48_N	ORF6	48	SRR15413900	27345	A	T	0,999576	2021-08-02	United States
ORF7a_82_A	ORF7a	82	SRR15413900	27638	T	C	1	2021-08-02	United States
ORF7a_120_I	ORF7a	120	SRR15413900	27752	C	T	0,999663	2021-08-02	United States
ORF8_118_NA	ORF8	118	SRR15413900	28247	A	-GATTTC	0,873581	2021-08-02	United States
ORF8_120_L	ORF8	120	SRR15413900	28253	C	A	0,968586	2021-08-02	United States
N_63_G	N	63	SRR15413900	28461	A	G	0,986849	2021-08-02	United States
N_203_M	N	203	SRR15413900	28881	G	T	0,999289	2021-08-02	United States
N_377_Y	N	377	SRR15413900	29402	G	T	1	2021-08-02	United States
ORF1ab_1228_G	ORF1ab	1228	SRR15413902	3948	A	G	0,999253	2021-08-02	United States
ORF1ab_1306_S	ORF1ab	1306	SRR15413902	4181	G	T	0,99923	2021-08-02	United States
ORF1ab_2046_L	ORF1ab	2046	SRR15413902	6402	C	T	0,999506	2021-08-02	United States
ORF1ab_2287_S	ORF1ab	2287	SRR15413902	7124	C	T	0,999731	2021-08-02	United States
ORF1ab_2313_F	ORF1ab	2313	SRR15413902	7203	C	T	0,0625666	2021-08-02	United States
ORF1ab_2395_E	ORF1ab	2395	SRR15413902	7448	A	G	0,999707	2021-08-02	United States
ORF1ab_2930_L	ORF1ab	2930	SRR15413902	9053	G	T	0,999665	2021-08-02	United States
ORF1ab_3255_I	ORF1ab	3255	SRR15413902	10029	C	T	0,999225	2021-08-02	United States
ORF1ab_3606_NA	ORF1ab	3606	SRR15413902	11082	T	-G	0,170572	2021-08-02	United States
ORF1ab_3606_F	ORF1ab	3606	SRR15413902	11083	G	T	0,999405	2021-08-02	United States
ORF1ab_3646_A	ORF1ab	3646	SRR15413902	11201	A	G	0,999692	2021-08-02	United States
ORF1ab_3766_F	ORF1ab	3766	SRR15413902	11562	G	T	0,998934	2021-08-02	United States
ORF1ab_314_L	ORF1ab	314	SRR15413902	14408	C	T	0,999456	2021-08-02	United States
ORF1ab_662_S	ORF1ab	662	SRR15413902	15451	G	A	0,998898	2021-08-02	United States
ORF1ab_1000_L	ORF1ab	1000	SRR15413902	16466	C	T	0,999292	2021-08-02	United States
ORF1ab_1197_I	ORF1ab	1197	SRR15413902	17058	G	T	0,0611459	2021-08-02	United States
ORF1ab_1918_V	ORF1ab	1918	SRR15413902	19220	C	T	0,998339	2021-08-02	United States
S_19_R	S	19	SRR15413902	21618	C	G	0,999316	2021-08-02	United States
S_156_NA	S	156	SRR15413902	22028	G	-AGTTCA	0,982353	2021-08-02	United States
S_452_R	S	452	SRR15413902	22917	T	G	1	2021-08-02	United States
S_478_K	S	478	SRR15413902	22995	C	A	0,999481	2021-08-02	United States
S_614_G	S	614	SRR15413902	23403	A	G	0,999618	2021-08-02	United States
S_681_R	S	681	SRR15413902	23604	C	G	0,999068	2021-08-02	United States
S_950_N	S	950	SRR15413902	24410	G	A	0,95027	2021-08-02	United States
ORF3a_26_L	ORF3a	26	SRR15413902	25469	C	T	0,999186	2021-08-02	United States
ORF3a_239_Q	ORF3a	239	SRR15413902	26107	G	C	0,999694	2021-08-02	United States
M_82_T	M	82	SRR15413902	26767	T	C	0,999373	2021-08-02	United States
ORF7a_82_A	ORF7a	82	SRR15413902	27638	T	C	0,999618	2021-08-02	United States
ORF7a_120_I	ORF7a	120	SRR15413902	27752	C	T	1	2021-08-02	United States
ORF7b_40_I	ORF7b	40	SRR15413902	27874	C	T	1	2021-08-02	United States
ORF8_118_NA	ORF8	118	SRR15413902	28247	A	-GATTTC	0,872425	2021-08-02	United States
ORF8_120_L	ORF8	120	SRR15413902	28253	C	A	0,994681	2021-08-02	United States
N_63_G	N	63	SRR15413902	28461	A	G	0,98694	2021-08-02	United States
N_203_M	N	203	SRR15413902	28881	G	T	1	2021-08-02	United States
N_215_C	N	215	SRR15413902	28916	G	T	1	2021-08-02	United States
N_377_Y	N	377	SRR15413902	29402	G	T	0,999628	2021-08-02	United States
ORF1ab_640_D	ORF1ab	640	SRR15413910	2185	G	T	1	2021-07-30	United States
ORF1ab_1640_L	ORF1ab	1640	SRR15413910	5184	C	T	1	2021-07-30	United States
ORF1ab_3209_V	ORF1ab	3209	SRR15413910	9891	C	T	1	2021-07-30	United States
ORF1ab_3718_A	ORF1ab	3718	SRR15413910	11418	T	C	0,999598	2021-07-30	United States
ORF1ab_3750_I	ORF1ab	3750	SRR15413910	11514	C	T	0,999316	2021-07-30	United States
ORF1ab_314_L	ORF1ab	314	SRR15413910	14408	C	T	0,99948	2021-07-30	United States
ORF1ab_662_S	ORF1ab	662	SRR15413910	15451	G	A	0,999387	2021-07-30	United States
ORF1ab_1000_L	ORF1ab	1000	SRR15413910	16466	C	T	0,999542	2021-07-30	United States
ORF1ab_1567_L	ORF1ab	1567	SRR15413910	18167	C	T	0,998346	2021-07-30	United States
S_19_R	S	19	SRR15413910	21618	C	G	0,999623	2021-07-30	United States
S_222_V	S	222	SRR15413910	22227	C	T	1	2021-07-30	United States
S_367_L	S	367	SRR15413910	22661	G	C	1	2021-07-30	United States
S_452_R	S	452	SRR15413910	22917	T	G	0,998897	2021-07-30	United States
S_478_K	S	478	SRR15413910	22995	C	A	0,999342	2021-07-30	United States
S_614_G	S	614	SRR15413910	23403	A	G	0,999305	2021-07-30	United States
S_681_R	S	681	SRR15413910	23604	C	G	0,999428	2021-07-30	United States
S_950_N	S	950	SRR15413910	24410	G	A	0,950985	2021-07-30	United States
ORF3a_26_L	ORF3a	26	SRR15413910	25469	C	T	1	2021-07-30	United States
M_82_T	M	82	SRR15413910	26767	T	C	1	2021-07-30	United States
ORF7a_82_A	ORF7a	82	SRR15413910	27638	T	C	0,998092	2021-07-30	United States
ORF7a_120_I	ORF7a	120	SRR15413910	27752	C	T	0,999702	2021-07-30	United States
ORF8_118_NA	ORF8	118	SRR15413910	28247	A	-GATTTC	0,852292	2021-07-30	United States
ORF8_120_L	ORF8	120	SRR15413910	28253	C	A	0,994845	2021-07-30	United States
N_63_G	N	63	SRR15413910	28461	A	G	0,987605	2021-07-30	United States
N_122_L	N	122	SRR15413910	28638	C	T	0,99957	2021-07-30	United States
N_203_M	N	203	SRR15413910	28881	G	T	0,999296	2021-07-30	United States
N_377_Y	N	377	SRR15413910	29402	G	T	0,999297	2021-07-30	United States
ORF1ab_1306_S	ORF1ab	1306	SRR15413914	4181	G	T	0,999842	2021-07-30	United States
ORF1ab_2046_L	ORF1ab	2046	SRR15413914	6402	C	T	0,999456	2021-07-30	United States
ORF1ab_2287_S	ORF1ab	2287	SRR15413914	7124	C	T	0,99924	2021-07-30	United States
ORF1ab_2930_L	ORF1ab	2930	SRR15413914	9053	G	T	0,999635	2021-07-30	United States
ORF1ab_3255_I	ORF1ab	3255	SRR15413914	10029	C	T	0,999552	2021-07-30	United States
ORF1ab_3646_A	ORF1ab	3646	SRR15413914	11201	A	G	0,999404	2021-07-30	United States
ORF1ab_314_L	ORF1ab	314	SRR15413914	14408	C	T	0,998885	2021-07-30	United States
ORF1ab_662_S	ORF1ab	662	SRR15413914	15451	G	A	0,999203	2021-07-30	United States
ORF1ab_1000_L	ORF1ab	1000	SRR15413914	16466	C	T	0,999044	2021-07-30	United States
ORF1ab_1257_V	ORF1ab	1257	SRR15413914	17236	A	G	0,999852	2021-07-30	United States
ORF1ab_1918_V	ORF1ab	1918	SRR15413914	19220	C	T	0,999406	2021-07-30	United States
S_19_R	S	19	SRR15413914	21618	C	G	1	2021-07-30	United States
S_452_R	S	452	SRR15413914	22917	T	G	0,99975	2021-07-30	United States
S_478_K	S	478	SRR15413914	22995	C	A	0,999129	2021-07-30	United States
S_614_G	S	614	SRR15413914	23403	A	G	0,999067	2021-07-30	United States
S_681_R	S	681	SRR15413914	23604	C	G	1	2021-07-30	United States
S_950_N	S	950	SRR15413914	24410	G	A	0,946247	2021-07-30	United States
ORF3a_26_L	ORF3a	26	SRR15413914	25469	C	T	0,999454	2021-07-30	United States
M_82_T	M	82	SRR15413914	26767	T	C	0,999818	2021-07-30	United States
ORF7a_82_A	ORF7a	82	SRR15413914	27638	T	C	0,998894	2021-07-30	United States
ORF7a_120_I	ORF7a	120	SRR15413914	27752	C	T	0,999498	2021-07-30	United States
ORF7b_40_I	ORF7b	40	SRR15413914	27874	C	T	0,99948	2021-07-30	United States
ORF8_118_NA	ORF8	118	SRR15413914	28247	A	-GATTTC	0,878916	2021-07-30	United States
ORF8_120_L	ORF8	120	SRR15413914	28253	C	A	0,990826	2021-07-30	United States
N_63_G	N	63	SRR15413914	28461	A	G	0,989064	2021-07-30	United States
N_203_M	N	203	SRR15413914	28881	G	T	1	2021-07-30	United States
N_215_C	N	215	SRR15413914	28916	G	T	0,998308	2021-07-30	United States
N_377_Y	N	377	SRR15413914	29402	G	T	1	2021-07-30	United States
ORF1ab_1055_A	ORF1ab	1055	SRR15413916	3428	A	G	0,997739	2021-07-30	United States
ORF1ab_1538_I	ORF1ab	1538	SRR15413916	4878	C	T	0,999424	2021-07-30	United States
ORF1ab_3255_I	ORF1ab	3255	SRR15413916	10029	C	T	1	2021-07-30	United States
ORF1ab_3729_R	ORF1ab	3729	SRR15413916	11451	A	G	0,998899	2021-07-30	United States
ORF1ab_145_N	ORF1ab	145	SRR15413916	13900	G	A	0,0506116	2021-07-30	United States
ORF1ab_314_L	ORF1ab	314	SRR15413916	14408	C	T	0,999587	2021-07-30	United States
ORF1ab_512_C	ORF1ab	512	SRR15413916	15002	A	G	0,998997	2021-07-30	United States
ORF1ab_1064_I	ORF1ab	1064	SRR15413916	16658	C	T	0,0509214	2021-07-30	United States
ORF1ab_1184_D	ORF1ab	1184	SRR15413916	17019	G	T	0,999678	2021-07-30	United States
ORF1ab_1342_S	ORF1ab	1342	SRR15413916	17491	C	T	0,999549	2021-07-30	United States
S_5_F	S	5	SRR15413916	21575	C	T	0,99898	2021-07-30	United States
S_17_D	S	17	SRR15413916	21611	A	G	0,999094	2021-07-30	United States
S_95_I	S	95	SRR15413916	21846	C	T	1	2021-07-30	United States
S_143_NA	S	143	SRR15413916	21990	T	+TAC	0,807307	2021-07-30	United States
S_346_K	S	346	SRR15413916	22599	G	A	0,999558	2021-07-30	United States
S_484_K	S	484	SRR15413916	23012	G	A	1	2021-07-30	United States
S_501_Y	S	501	SRR15413916	23063	A	T	1	2021-07-30	United States
S_614_G	S	614	SRR15413916	23403	A	G	1	2021-07-30	United States
S_681_H	S	681	SRR15413916	23604	C	A	0,998724	2021-07-30	United States
S_938_F	S	938	SRR15413916	24374	C	T	1	2021-07-30	United States
S_950_N	S	950	SRR15413916	24410	G	A	0,894945	2021-07-30	United States
ORF3a_20_M	ORF3a	20	SRR15413916	25452	C	G	1	2021-07-30	United States
ORF3a_57_H	ORF3a	57	SRR15413916	25563	G	T	0,999299	2021-07-30	United States
ORF3a_255_NA	ORF3a	255	SRR15413916	26157	T	-GTTA	0,926009	2021-07-30	United States
ORF8_11_K	ORF8	11	SRR15413916	27925	C	A	1	2021-07-30	United States
ORF8_38_S	ORF8	38	SRR15413916	28005	C	T	1	2021-07-30	United States
ORF8_67_F	ORF8	67	SRR15413916	28093	C	T	0,961489	2021-07-30	United States
N_205_I	N	205	SRR15413916	28887	C	T	1	2021-07-30	United States
ORF1ab_261_N	ORF1ab	261	SRR15413920	1048	G	T	0,999703	2021-08-02	United States
ORF1ab_1306_S	ORF1ab	1306	SRR15413920	4181	G	T	0,99906	2021-08-02	United States
ORF1ab_1397_V	ORF1ab	1397	SRR15413920	4455	C	T	1	2021-08-02	United States
ORF1ab_1596_S	ORF1ab	1596	SRR15413920	5051	C	T	0,99473	2021-08-02	United States
ORF1ab_2046_L	ORF1ab	2046	SRR15413920	6402	C	T	1	2021-08-02	United States
ORF1ab_2287_S	ORF1ab	2287	SRR15413920	7124	C	T	1	2021-08-02	United States
ORF1ab_2930_L	ORF1ab	2930	SRR15413920	9053	G	T	1	2021-08-02	United States
ORF1ab_3255_I	ORF1ab	3255	SRR15413920	10029	C	T	1	2021-08-02	United States
ORF1ab_3646_A	ORF1ab	3646	SRR15413920	11201	A	G	0,999392	2021-08-02	United States
ORF1ab_314_L	ORF1ab	314	SRR15413920	14408	C	T	0,999562	2021-08-02	United States
ORF1ab_662_S	ORF1ab	662	SRR15413920	15451	G	A	1	2021-08-02	United States
ORF1ab_1000_L	ORF1ab	1000	SRR15413920	16466	C	T	0,999411	2021-08-02	United States
ORF1ab_1643_V	ORF1ab	1643	SRR15413920	18395	C	T	0,999475	2021-08-02	United States
ORF1ab_1905_I	ORF1ab	1905	SRR15413920	19180	G	A	0,999697	2021-08-02	United States
ORF1ab_1918_V	ORF1ab	1918	SRR15413920	19220	C	T	0,999329	2021-08-02	United States
S_19_R	S	19	SRR15413920	21618	C	G	0,999249	2021-08-02	United States
S_446_V	S	446	SRR15413920	22899	G	T	0,999078	2021-08-02	United States
S_452_R	S	452	SRR15413920	22917	T	G	0,999372	2021-08-02	United States
S_478_K	S	478	SRR15413920	22995	C	A	0,999778	2021-08-02	United States
S_614_G	S	614	SRR15413920	23403	A	G	1	2021-08-02	United States
S_680_T	S	680	SRR15413920	23600	T	A	0,999685	2021-08-02	United States
S_681_R	S	681	SRR15413920	23604	C	G	1	2021-08-02	United States
S_950_N	S	950	SRR15413920	24410	G	A	0,888158	2021-08-02	United States
ORF3a_26_L	ORF3a	26	SRR15413920	25469	C	T	0,999572	2021-08-02	United States
ORF3a_238_Y	ORF3a	238	SRR15413920	26104	G	T	1	2021-08-02	United States
M_82_T	M	82	SRR15413920	26767	T	C	0,999905	2021-08-02	United States
ORF7a_82_A	ORF7a	82	SRR15413920	27638	T	C	1	2021-08-02	United States
ORF7a_120_I	ORF7a	120	SRR15413920	27752	C	T	1	2021-08-02	United States
ORF7b_40_I	ORF7b	40	SRR15413920	27874	C	T	1	2021-08-02	United States
ORF8_8_E	ORF8	8	SRR15413920	27916	G	A	0,999662	2021-08-02	United States
ORF8_118_NA	ORF8	118	SRR15413920	28247	A	-GATTTC	0,873514	2021-08-02	United States
ORF8_120_L	ORF8	120	SRR15413920	28253	C	A	0,977625	2021-08-02	United States
N_63_G	N	63	SRR15413920	28461	A	G	0,990383	2021-08-02	United States
N_203_M	N	203	SRR15413920	28881	G	T	1	2021-08-02	United States
N_215_C	N	215	SRR15413920	28916	G	T	1	2021-08-02	United States
N_377_Y	N	377	SRR15413920	29402	G	T	0,998279	2021-08-02	United States
ORF1ab_82_NA	ORF1ab	82	SRR15413921	509	G	-GTCATGTTA	0,054317	2021-08-02	United States
ORF1ab_83_NA	ORF1ab	83	SRR15413921	514	T	-GTTATG	0,146257	2021-08-02	United States
ORF1ab_1306_S	ORF1ab	1306	SRR15413921	4181	G	T	0,999431	2021-08-02	United States
ORF1ab_2046_L	ORF1ab	2046	SRR15413921	6402	C	T	0,99962	2021-08-02	United States
ORF1ab_2287_S	ORF1ab	2287	SRR15413921	7124	C	T	1	2021-08-02	United States
ORF1ab_2930_L	ORF1ab	2930	SRR15413921	9053	G	T	1	2021-08-02	United States
ORF1ab_3255_I	ORF1ab	3255	SRR15413921	10029	C	T	0,999213	2021-08-02	United States
ORF1ab_3567_I	ORF1ab	3567	SRR15413921	10965	C	T	0,715622	2021-08-02	United States
ORF1ab_3646_A	ORF1ab	3646	SRR15413921	11201	A	G	0,999414	2021-08-02	United States
ORF1ab_314_L	ORF1ab	314	SRR15413921	14408	C	T	1	2021-08-02	United States
ORF1ab_662_S	ORF1ab	662	SRR15413921	15451	G	A	0,999558	2021-08-02	United States
ORF1ab_1000_L	ORF1ab	1000	SRR15413921	16466	C	T	0,999473	2021-08-02	United States
ORF1ab_1918_V	ORF1ab	1918	SRR15413921	19220	C	T	0,993955	2021-08-02	United States
ORF1ab_2536_A	ORF1ab	2536	SRR15413921	21074	T	C	0,0577047	2021-08-02	United States
S_19_R	S	19	SRR15413921	21618	C	G	1	2021-08-02	United States
S_452_R	S	452	SRR15413921	22917	T	G	0,999708	2021-08-02	United States
S_478_K	S	478	SRR15413921	22995	C	A	0,999665	2021-08-02	United States
S_614_G	S	614	SRR15413921	23403	A	G	1	2021-08-02	United States
S_681_R	S	681	SRR15413921	23604	C	G	0,999626	2021-08-02	United States
S_950_N	S	950	SRR15413921	24410	G	A	0,926204	2021-08-02	United States
ORF3a_26_L	ORF3a	26	SRR15413921	25469	C	T	0,999829	2021-08-02	United States
ORF3a_239_Q	ORF3a	239	SRR15413921	26107	G	C	1	2021-08-02	United States
M_82_T	M	82	SRR15413921	26767	T	C	0,999544	2021-08-02	United States
ORF7a_62_*	ORF7a	62	SRR15413921	27577	C	T	0,0688817	2021-08-02	United States
ORF7a_82_A	ORF7a	82	SRR15413921	27638	T	C	0,999155	2021-08-02	United States
ORF7a_120_I	ORF7a	120	SRR15413921	27752	C	T	0,998472	2021-08-02	United States
ORF7b_40_I	ORF7b	40	SRR15413921	27874	C	T	1	2021-08-02	United States
ORF8_118_NA	ORF8	118	SRR15413921	28247	A	-GATTTC	0,862261	2021-08-02	United States
ORF8_120_L	ORF8	120	SRR15413921	28253	C	A	1	2021-08-02	United States
N_63_G	N	63	SRR15413921	28461	A	G	0,990569	2021-08-02	United States
N_203_M	N	203	SRR15413921	28881	G	T	0,998158	2021-08-02	United States
N_215_C	N	215	SRR15413921	28916	G	T	1	2021-08-02	United States
N_377_Y	N	377	SRR15413921	29402	G	T	0,99721	2021-08-02	United States
N_398_S	N	398	SRR15413921	29465	G	T	1	2021-08-02	United States
ORF1ab_140_NA	ORF1ab	140	SRR15413924	685	A	-AAGTCATTT	0,0567478	2021-08-01	United States
ORF1ab_1306_S	ORF1ab	1306	SRR15413924	4181	G	T	0,999424	2021-08-01	United States
ORF1ab_2046_L	ORF1ab	2046	SRR15413924	6402	C	T	0,999697	2021-08-01	United States
ORF1ab_2287_S	ORF1ab	2287	SRR15413924	7124	C	T	1	2021-08-01	United States
ORF1ab_2930_L	ORF1ab	2930	SRR15413924	9053	G	T	0,999672	2021-08-01	United States
ORF1ab_3255_I	ORF1ab	3255	SRR15413924	10029	C	T	1	2021-08-01	United States
ORF1ab_3646_A	ORF1ab	3646	SRR15413924	11201	A	G	0,998883	2021-08-01	United States
ORF1ab_314_L	ORF1ab	314	SRR15413924	14408	C	T	0,999896	2021-08-01	United States
ORF1ab_662_S	ORF1ab	662	SRR15413924	15451	G	A	0,999774	2021-08-01	United States
ORF1ab_1000_L	ORF1ab	1000	SRR15413924	16466	C	T	0,999442	2021-08-01	United States
ORF1ab_1918_V	ORF1ab	1918	SRR15413924	19220	C	T	0,997514	2021-08-01	United States
S_19_R	S	19	SRR15413924	21618	C	G	1	2021-08-01	United States
S_452_R	S	452	SRR15413924	22917	T	G	0,998969	2021-08-01	United States
S_478_K	S	478	SRR15413924	22995	C	A	1	2021-08-01	United States
S_522_V	S	522	SRR15413924	23127	C	T	0,998765	2021-08-01	United States
S_614_G	S	614	SRR15413924	23403	A	G	1	2021-08-01	United States
S_681_R	S	681	SRR15413924	23604	C	G	0,990591	2021-08-01	United States
S_950_N	S	950	SRR15413924	24410	G	A	0,850604	2021-08-01	United States
ORF3a_26_L	ORF3a	26	SRR15413924	25469	C	T	0,999885	2021-08-01	United States
ORF3a_239_Q	ORF3a	239	SRR15413924	26107	G	C	0,999392	2021-08-01	United States
M_82_T	M	82	SRR15413924	26767	T	C	0,999413	2021-08-01	United States
ORF6_21_A	ORF6	21	SRR15413924	27262	A	G	0,999812	2021-08-01	United States
ORF7a_82_A	ORF7a	82	SRR15413924	27638	T	C	0,99729	2021-08-01	United States
ORF7a_120_I	ORF7a	120	SRR15413924	27752	C	T	1	2021-08-01	United States
ORF7b_40_I	ORF7b	40	SRR15413924	27874	C	T	1	2021-08-01	United States
ORF8_118_NA	ORF8	118	SRR15413924	28247	A	-GATTTC	0,859981	2021-08-01	United States
ORF8_120_L	ORF8	120	SRR15413924	28253	C	A	0,995951	2021-08-01	United States
N_63_G	N	63	SRR15413924	28461	A	G	0,986045	2021-08-01	United States
N_203_M	N	203	SRR15413924	28881	G	T	1	2021-08-01	United States
N_215_C	N	215	SRR15413924	28916	G	T	1	2021-08-01	United States
N_377_Y	N	377	SRR15413924	29402	G	T	0,999204	2021-08-01	United States
ORF1ab_1306_S	ORF1ab	1306	SRR15413927	4181	G	T	0,998786	2021-08-01	United States
ORF1ab_2046_L	ORF1ab	2046	SRR15413927	6402	C	T	0,999662	2021-08-01	United States
ORF1ab_2287_S	ORF1ab	2287	SRR15413927	7124	C	T	1	2021-08-01	United States
ORF1ab_2930_L	ORF1ab	2930	SRR15413927	9053	G	T	0,999604	2021-08-01	United States
ORF1ab_3255_I	ORF1ab	3255	SRR15413927	10029	C	T	0,998693	2021-08-01	United States
ORF1ab_3646_A	ORF1ab	3646	SRR15413927	11201	A	G	0,999269	2021-08-01	United States
ORF1ab_3731_V	ORF1ab	3731	SRR15413927	11456	A	G	0,999374	2021-08-01	United States
ORF1ab_4182_F	ORF1ab	4182	SRR15413927	12809	C	T	0,998833	2021-08-01	United States
ORF1ab_314_L	ORF1ab	314	SRR15413927	14408	C	T	1	2021-08-01	United States
ORF1ab_662_S	ORF1ab	662	SRR15413927	15451	G	A	0,998343	2021-08-01	United States
ORF1ab_1000_L	ORF1ab	1000	SRR15413927	16466	C	T	0,998891	2021-08-01	United States
ORF1ab_1918_V	ORF1ab	1918	SRR15413927	19220	C	T	0,99678	2021-08-01	United States
ORF1ab_2131_V	ORF1ab	2131	SRR15413927	19859	C	T	0,990734	2021-08-01	United States
S_19_R	S	19	SRR15413927	21618	C	G	1	2021-08-01	United States
S_452_R	S	452	SRR15413927	22917	T	G	0,999416	2021-08-01	United States
S_478_K	S	478	SRR15413927	22995	C	A	0,998946	2021-08-01	United States
S_614_G	S	614	SRR15413927	23403	A	G	1	2021-08-01	United States
S_681_R	S	681	SRR15413927	23604	C	G	1	2021-08-01	United States
S_950_N	S	950	SRR15413927	24410	G	A	0,924684	2021-08-01	United States
ORF3a_26_L	ORF3a	26	SRR15413927	25469	C	T	0,999584	2021-08-01	United States
M_82_T	M	82	SRR15413927	26767	T	C	0,99979	2021-08-01	United States
ORF7a_82_A	ORF7a	82	SRR15413927	27638	T	C	1	2021-08-01	United States
ORF7a_120_I	ORF7a	120	SRR15413927	27752	C	T	1	2021-08-01	United States
ORF7b_36_A	ORF7b	36	SRR15413927	27862	A	C	0,226182	2021-08-01	United States
ORF7b_40_I	ORF7b	40	SRR15413927	27874	C	T	0,999319	2021-08-01	United States
ORF8_118_NA	ORF8	118	SRR15413927	28247	A	-GATTTC	0,865825	2021-08-01	United States
ORF8_120_L	ORF8	120	SRR15413927	28253	C	A	0,991632	2021-08-01	United States
N_63_G	N	63	SRR15413927	28461	A	G	0,988482	2021-08-01	United States
N_203_M	N	203	SRR15413927	28881	G	T	1	2021-08-01	United States
N_215_C	N	215	SRR15413927	28916	G	T	1	2021-08-01	United States
N_377_Y	N	377	SRR15413927	29402	G	T	1	2021-08-01	United States
ORF1ab_214_I	ORF1ab	214	SRR15413930	906	C	T	0,0655891	2021-07-31	United States
ORF1ab_642_F	ORF1ab	642	SRR15413930	2189	C	T	0,0667517	2021-07-31	United States
ORF1ab_1306_S	ORF1ab	1306	SRR15413930	4181	G	T	0,999751	2021-07-31	United States
ORF1ab_1927_NA	ORF1ab	1927	SRR15413930	6044	A	-ATT	0,0856574	2021-07-31	United States
ORF1ab_2046_L	ORF1ab	2046	SRR15413930	6402	C	T	0,999454	2021-07-31	United States
ORF1ab_2287_S	ORF1ab	2287	SRR15413930	7124	C	T	1	2021-07-31	United States
ORF1ab_2365_R	ORF1ab	2365	SRR15413930	7359	T	G	0,0760213	2021-07-31	United States
ORF1ab_2628_K	ORF1ab	2628	SRR15413930	8149	T	A	0,214286	2021-07-31	United States
ORF1ab_2930_L	ORF1ab	2930	SRR15413930	9053	G	T	1	2021-07-31	United States
ORF1ab_3255_I	ORF1ab	3255	SRR15413930	10029	C	T	1	2021-07-31	United States
ORF1ab_3646_A	ORF1ab	3646	SRR15413930	11201	A	G	1	2021-07-31	United States
ORF1ab_3875_I	ORF1ab	3875	SRR15413930	11888	G	A	0,0627684	2021-07-31	United States
ORF1ab_45_S	ORF1ab	45	SRR15413930	13601	G	C	0,0775893	2021-07-31	United States
ORF1ab_314_L	ORF1ab	314	SRR15413930	14408	C	T	0,999358	2021-07-31	United States
ORF1ab_439_NA	ORF1ab	439	SRR15413930	14784	T	-G	0,110864	2021-07-31	United States
ORF1ab_662_S	ORF1ab	662	SRR15413930	15451	G	A	0,998618	2021-07-31	United States
ORF1ab_801_R	ORF1ab	801	SRR15413930	15869	A	G	0,0879479	2021-07-31	United States
ORF1ab_946_S	ORF1ab	946	SRR15413930	16303	C	T	0,12212	2021-07-31	United States
ORF1ab_1000_L	ORF1ab	1000	SRR15413930	16466	C	T	0,999341	2021-07-31	United States
ORF1ab_1918_V	ORF1ab	1918	SRR15413930	19220	C	T	0,998314	2021-07-31	United States
ORF1ab_2551_F	ORF1ab	2551	SRR15413930	21119	G	T	0,999727	2021-07-31	United States
S_19_R	S	19	SRR15413930	21618	C	G	1	2021-07-31	United States
S_452_R	S	452	SRR15413930	22917	T	G	1	2021-07-31	United States
S_478_K	S	478	SRR15413930	22995	C	A	1	2021-07-31	United States
S_517_F	S	517	SRR15413930	23111	C	T	0,0797138	2021-07-31	United States
S_614_G	S	614	SRR15413930	23403	A	G	0,999888	2021-07-31	United States
S_681_R	S	681	SRR15413930	23604	C	G	1	2021-07-31	United States
S_746_P	S	746	SRR15413930	23798	T	C	0,0700369	2021-07-31	United States
S_824_NA	S	824	SRR15413930	24034	C	-A	0,131579	2021-07-31	United States
S_950_N	S	950	SRR15413930	24410	G	A	0,713793	2021-07-31	United States
S_1118_E	S	1118	SRR15413930	24916	C	G	0,0502376	2021-07-31	United States
ORF3a_26_L	ORF3a	26	SRR15413930	25469	C	T	0,998913	2021-07-31	United States
ORF3a_68_I	ORF3a	68	SRR15413930	25595	G	T	1	2021-07-31	United States
ORF3a_239_Q	ORF3a	239	SRR15413930	26107	G	C	1	2021-07-31	United States
E_62_I	E	62	SRR15413930	26428	G	A	0,115362	2021-07-31	United States
M_30_I	M	30	SRR15413930	26611	C	T	0,999843	2021-07-31	United States
M_82_T	M	82	SRR15413930	26767	T	C	0,999791	2021-07-31	United States
ORF7a_82_A	ORF7a	82	SRR15413930	27638	T	C	1	2021-07-31	United States
ORF7a_120_I	ORF7a	120	SRR15413930	27752	C	T	0,998361	2021-07-31	United States
ORF7b_40_I	ORF7b	40	SRR15413930	27874	C	T	1	2021-07-31	United States
ORF8_118_NA	ORF8	118	SRR15413930	28247	A	-GATTTC	0,87237	2021-07-31	United States
ORF8_120_L	ORF8	120	SRR15413930	28253	C	A	0,968864	2021-07-31	United States
N_63_G	N	63	SRR15413930	28461	A	G	0,991029	2021-07-31	United States
N_203_M	N	203	SRR15413930	28881	G	T	1	2021-07-31	United States
N_215_C	N	215	SRR15413930	28916	G	T	1	2021-07-31	United States
N_377_Y	N	377	SRR15413930	29402	G	T	1	2021-07-31	United States
ORF1ab_1306_S	ORF1ab	1306	SRR15413931	4181	G	T	0,999336	2021-08-01	United States
ORF1ab_2046_L	ORF1ab	2046	SRR15413931	6402	C	T	0,999007	2021-08-01	United States
ORF1ab_2287_S	ORF1ab	2287	SRR15413931	7124	C	T	1	2021-08-01	United States
ORF1ab_2695_N	ORF1ab	2695	SRR15413931	8349	G	A	0,99932	2021-08-01	United States
ORF1ab_2930_L	ORF1ab	2930	SRR15413931	9053	G	T	1	2021-08-01	United States
ORF1ab_3255_I	ORF1ab	3255	SRR15413931	10029	C	T	1	2021-08-01	United States
ORF1ab_3646_A	ORF1ab	3646	SRR15413931	11201	A	G	0,999757	2021-08-01	United States
ORF1ab_314_L	ORF1ab	314	SRR15413931	14408	C	T	0,999399	2021-08-01	United States
ORF1ab_662_S	ORF1ab	662	SRR15413931	15451	G	A	0,998956	2021-08-01	United States
ORF1ab_1000_L	ORF1ab	1000	SRR15413931	16466	C	T	0,999457	2021-08-01	United States
ORF1ab_1257_V	ORF1ab	1257	SRR15413931	17236	A	G	0,999644	2021-08-01	United States
ORF1ab_1918_V	ORF1ab	1918	SRR15413931	19220	C	T	0,997499	2021-08-01	United States
S_19_R	S	19	SRR15413931	21618	C	G	0,997985	2021-08-01	United States
S_452_R	S	452	SRR15413931	22917	T	G	0,999248	2021-08-01	United States
S_478_K	S	478	SRR15413931	22995	C	A	0,999706	2021-08-01	United States
S_614_G	S	614	SRR15413931	23403	A	G	0,999525	2021-08-01	United States
S_681_R	S	681	SRR15413931	23604	C	G	0,999685	2021-08-01	United States
S_950_N	S	950	SRR15413931	24410	G	A	0,931618	2021-08-01	United States
ORF3a_26_L	ORF3a	26	SRR15413931	25469	C	T	0,999399	2021-08-01	United States
M_82_T	M	82	SRR15413931	26767	T	C	0,999563	2021-08-01	United States
ORF7a_82_A	ORF7a	82	SRR15413931	27638	T	C	1	2021-08-01	United States
ORF7a_120_I	ORF7a	120	SRR15413931	27752	C	T	1	2021-08-01	United States
ORF7b_40_I	ORF7b	40	SRR15413931	27874	C	T	0,999127	2021-08-01	United States
ORF8_36_S	ORF8	36	SRR15413931	27999	C	T	0,998752	2021-08-01	United States
ORF8_118_NA	ORF8	118	SRR15413931	28247	A	-GATTTC	0,863597	2021-08-01	United States
ORF8_120_L	ORF8	120	SRR15413931	28253	C	A	0,971631	2021-08-01	United States
N_63_G	N	63	SRR15413931	28461	A	G	0,987408	2021-08-01	United States
N_203_M	N	203	SRR15413931	28881	G	T	1	2021-08-01	United States
N_215_C	N	215	SRR15413931	28916	G	T	0,998494	2021-08-01	United States
N_377_Y	N	377	SRR15413931	29402	G	T	1	2021-08-01	United States
ORF1ab_309_L	ORF1ab	309	SRR15413941	1191	C	T	0,999567	2021-08-02	United States
ORF1ab_1640_L	ORF1ab	1640	SRR15413941	5184	C	T	1	2021-08-02	United States
ORF1ab_1921_Q	ORF1ab	1921	SRR15413941	6027	C	A	1	2021-08-02	United States
ORF1ab_2980_N	ORF1ab	2980	SRR15413941	9203	G	A	0,99692	2021-08-02	United States
ORF1ab_3138_S	ORF1ab	3138	SRR15413941	9678	T	C	0,999892	2021-08-02	United States
ORF1ab_3580_Q	ORF1ab	3580	SRR15413941	11005	C	A	0,9941	2021-08-02	United States
ORF1ab_314_L	ORF1ab	314	SRR15413941	14408	C	T	0,999497	2021-08-02	United States
ORF1ab_1137_I	ORF1ab	1137	SRR15413941	16877	C	T	0,998374	2021-08-02	United States
ORF1ab_2310_R	ORF1ab	2310	SRR15413941	20396	A	G	0,99964	2021-08-02	United States
S_19_R	S	19	SRR15413941	21618	C	G	0,999609	2021-08-02	United States
S_452_R	S	452	SRR15413941	22917	T	G	0,999571	2021-08-02	United States
S_478_K	S	478	SRR15413941	22995	C	A	1	2021-08-02	United States
S_614_G	S	614	SRR15413941	23403	A	G	0,999424	2021-08-02	United States
S_681_R	S	681	SRR15413941	23604	C	G	1	2021-08-02	United States
S_950_N	S	950	SRR15413941	24410	G	A	0,919335	2021-08-02	United States
ORF3a_26_L	ORF3a	26	SRR15413941	25469	C	T	0,999577	2021-08-02	United States
M_82_T	M	82	SRR15413941	26767	T	C	0,999415	2021-08-02	United States
ORF7a_48_L	ORF7a	48	SRR15413941	27536	C	T	0,979915	2021-08-02	United States
ORF7a_82_A	ORF7a	82	SRR15413941	27638	T	C	1	2021-08-02	United States
ORF7a_120_I	ORF7a	120	SRR15413941	27752	C	T	1	2021-08-02	United States
N_19_E	N	19	SRR15413941	28329	G	A	0,99945	2021-08-02	United States
N_63_G	N	63	SRR15413941	28461	A	G	0,989818	2021-08-02	United States
N_203_M	N	203	SRR15413941	28881	G	T	1	2021-08-02	United States
N_377_Y	N	377	SRR15413941	29402	G	T	1	2021-08-02	United States
ORF1ab_1306_S	ORF1ab	1306	SRR15413945	4181	G	T	0,999722	2021-08-01	United States
ORF1ab_2046_L	ORF1ab	2046	SRR15413945	6402	C	T	0,997893	2021-08-01	United States
ORF1ab_2287_S	ORF1ab	2287	SRR15413945	7124	C	T	0,99955	2021-08-01	United States
ORF1ab_2637_T	ORF1ab	2637	SRR15413945	8174	G	A	0,998047	2021-08-01	United States
ORF1ab_2930_L	ORF1ab	2930	SRR15413945	9053	G	T	1	2021-08-01	United States
ORF1ab_3255_I	ORF1ab	3255	SRR15413945	10029	C	T	0,999253	2021-08-01	United States
ORF1ab_3646_A	ORF1ab	3646	SRR15413945	11201	A	G	0,997662	2021-08-01	United States
ORF1ab_3731_V	ORF1ab	3731	SRR15413945	11456	A	G	0,999219	2021-08-01	United States
ORF1ab_314_L	ORF1ab	314	SRR15413945	14408	C	T	0,999295	2021-08-01	United States
ORF1ab_662_S	ORF1ab	662	SRR15413945	15451	G	A	0,999643	2021-08-01	United States
ORF1ab_1000_L	ORF1ab	1000	SRR15413945	16466	C	T	0,999273	2021-08-01	United States
ORF1ab_1918_V	ORF1ab	1918	SRR15413945	19220	C	T	1	2021-08-01	United States
ORF1ab_2531_S	ORF1ab	2531	SRR15413945	21058	C	T	0,999344	2021-08-01	United States
S_19_R	S	19	SRR15413945	21618	C	G	1	2021-08-01	United States
S_452_R	S	452	SRR15413945	22917	T	G	0,997784	2021-08-01	United States
S_478_K	S	478	SRR15413945	22995	C	A	1	2021-08-01	United States
S_614_G	S	614	SRR15413945	23403	A	G	0,999266	2021-08-01	United States
S_681_R	S	681	SRR15413945	23604	C	G	1	2021-08-01	United States
S_950_N	S	950	SRR15413945	24410	G	A	0,950126	2021-08-01	United States
ORF3a_26_L	ORF3a	26	SRR15413945	25469	C	T	0,998105	2021-08-01	United States
M_82_T	M	82	SRR15413945	26767	T	C	0,999641	2021-08-01	United States
ORF7a_82_A	ORF7a	82	SRR15413945	27638	T	C	1	2021-08-01	United States
ORF7a_120_I	ORF7a	120	SRR15413945	27752	C	T	1	2021-08-01	United States
ORF7b_40_I	ORF7b	40	SRR15413945	27874	C	T	1	2021-08-01	United States
ORF8_118_NA	ORF8	118	SRR15413945	28247	A	-GATTTC	0,876678	2021-08-01	United States
ORF8_120_L	ORF8	120	SRR15413945	28253	C	A	1	2021-08-01	United States
N_63_G	N	63	SRR15413945	28461	A	G	0,99122	2021-08-01	United States
N_203_M	N	203	SRR15413945	28881	G	T	0,99697	2021-08-01	United States
N_215_C	N	215	SRR15413945	28916	G	T	1	2021-08-01	United States
N_377_Y	N	377	SRR15413945	29402	G	T	1	2021-08-01	United States
ORF1ab_1306_S	ORF1ab	1306	SRR15413946	4181	G	T	0,99942	2021-08-02	United States
ORF1ab_1456_D	ORF1ab	1456	SRR15413946	4632	G	A	0,997977	2021-08-02	United States
ORF1ab_2046_L	ORF1ab	2046	SRR15413946	6402	C	T	0,998622	2021-08-02	United States
ORF1ab_2287_S	ORF1ab	2287	SRR15413946	7124	C	T	0,999143	2021-08-02	United States
ORF1ab_2589_R	ORF1ab	2589	SRR15413946	8031	A	G	0,211499	2021-08-02	United States
ORF1ab_2930_L	ORF1ab	2930	SRR15413946	9053	G	T	1	2021-08-02	United States
ORF1ab_3255_I	ORF1ab	3255	SRR15413946	10029	C	T	0,999	2021-08-02	United States
ORF1ab_3646_A	ORF1ab	3646	SRR15413946	11201	A	G	0,999324	2021-08-02	United States
ORF1ab_314_L	ORF1ab	314	SRR15413946	14408	C	T	0,998779	2021-08-02	United States
ORF1ab_662_S	ORF1ab	662	SRR15413946	15451	G	A	0,998455	2021-08-02	United States
ORF1ab_1000_L	ORF1ab	1000	SRR15413946	16466	C	T	0,999535	2021-08-02	United States
ORF1ab_1918_V	ORF1ab	1918	SRR15413946	19220	C	T	0,998835	2021-08-02	United States
S_19_R	S	19	SRR15413946	21618	C	G	0,999039	2021-08-02	United States
S_452_R	S	452	SRR15413946	22917	T	G	0,999067	2021-08-02	United States
S_478_K	S	478	SRR15413946	22995	C	A	0,999658	2021-08-02	United States
S_614_G	S	614	SRR15413946	23403	A	G	1	2021-08-02	United States
S_681_R	S	681	SRR15413946	23604	C	G	0,999571	2021-08-02	United States
S_859_I	S	859	SRR15413946	24138	C	T	0,999883	2021-08-02	United States
S_950_N	S	950	SRR15413946	24410	G	A	0,95126	2021-08-02	United States
S_1078_T	S	1078	SRR15413946	24794	G	A	0,999558	2021-08-02	United States
ORF3a_26_L	ORF3a	26	SRR15413946	25469	C	T	0,999525	2021-08-02	United States
ORF3a_239_Q	ORF3a	239	SRR15413946	26107	G	C	0,999533	2021-08-02	United States
M_82_T	M	82	SRR15413946	26767	T	C	0,999746	2021-08-02	United States
ORF7a_82_A	ORF7a	82	SRR15413946	27638	T	C	0,999372	2021-08-02	United States
ORF7a_120_I	ORF7a	120	SRR15413946	27752	C	T	1	2021-08-02	United States
ORF7b_40_I	ORF7b	40	SRR15413946	27874	C	T	0,999395	2021-08-02	United States
ORF8_13_I	ORF8	13	SRR15413946	27930	G	A	0,998975	2021-08-02	United States
ORF8_118_NA	ORF8	118	SRR15413946	28247	A	-GATTTC	0,871146	2021-08-02	United States
ORF8_120_L	ORF8	120	SRR15413946	28253	C	A	1	2021-08-02	United States
N_63_G	N	63	SRR15413946	28461	A	G	0,989421	2021-08-02	United States
N_147_D	N	147	SRR15413946	28713	G	A	0,265877	2021-08-02	United States
N_203_M	N	203	SRR15413946	28881	G	T	1	2021-08-02	United States
N_215_C	N	215	SRR15413946	28916	G	T	1	2021-08-02	United States
N_377_Y	N	377	SRR15413946	29402	G	T	1	2021-08-02	United States
ORF1ab_1306_S	ORF1ab	1306	SRR15413947	4181	G	T	0,999234	2021-08-02	United States
ORF1ab_2046_L	ORF1ab	2046	SRR15413947	6402	C	T	0,999119	2021-08-02	United States
ORF1ab_2287_S	ORF1ab	2287	SRR15413947	7124	C	T	1	2021-08-02	United States
ORF1ab_2930_L	ORF1ab	2930	SRR15413947	9053	G	T	0,999581	2021-08-02	United States
ORF1ab_3255_I	ORF1ab	3255	SRR15413947	10029	C	T	0,999259	2021-08-02	United States
ORF1ab_3646_A	ORF1ab	3646	SRR15413947	11201	A	G	0,999349	2021-08-02	United States
ORF1ab_314_L	ORF1ab	314	SRR15413947	14408	C	T	0,99929	2021-08-02	United States
ORF1ab_662_S	ORF1ab	662	SRR15413947	15451	G	A	0,999468	2021-08-02	United States
ORF1ab_1000_L	ORF1ab	1000	SRR15413947	16466	C	T	0,99923	2021-08-02	United States
ORF1ab_1918_V	ORF1ab	1918	SRR15413947	19220	C	T	0,996703	2021-08-02	United States
S_19_R	S	19	SRR15413947	21618	C	G	1	2021-08-02	United States
S_452_R	S	452	SRR15413947	22917	T	G	0,999661	2021-08-02	United States
S_478_K	S	478	SRR15413947	22995	C	A	0,999242	2021-08-02	United States
S_522_V	S	522	SRR15413947	23127	C	T	0,995776	2021-08-02	United States
S_614_G	S	614	SRR15413947	23403	A	G	1	2021-08-02	United States
S_681_R	S	681	SRR15413947	23604	C	G	1	2021-08-02	United States
S_950_N	S	950	SRR15413947	24410	G	A	0,898857	2021-08-02	United States
ORF3a_26_L	ORF3a	26	SRR15413947	25469	C	T	1	2021-08-02	United States
ORF3a_239_Q	ORF3a	239	SRR15413947	26107	G	C	1	2021-08-02	United States
M_82_T	M	82	SRR15413947	26767	T	C	0,999606	2021-08-02	United States
ORF6_21_A	ORF6	21	SRR15413947	27262	A	G	0,999552	2021-08-02	United States
ORF7a_82_A	ORF7a	82	SRR15413947	27638	T	C	1	2021-08-02	United States
ORF7a_120_I	ORF7a	120	SRR15413947	27752	C	T	1	2021-08-02	United States
ORF7b_40_I	ORF7b	40	SRR15413947	27874	C	T	1	2021-08-02	United States
ORF8_118_NA	ORF8	118	SRR15413947	28247	A	-GATTTC	0,879449	2021-08-02	United States
ORF8_120_L	ORF8	120	SRR15413947	28253	C	A	0,985455	2021-08-02	United States
N_63_G	N	63	SRR15413947	28461	A	G	0,989111	2021-08-02	United States
N_203_M	N	203	SRR15413947	28881	G	T	1	2021-08-02	United States
N_215_C	N	215	SRR15413947	28916	G	T	1	2021-08-02	United States
N_377_Y	N	377	SRR15413947	29402	G	T	1	2021-08-02	United States
ORF1ab_1306_S	ORF1ab	1306	SRR15413948	4181	G	T	0,999765	2021-08-02	United States
ORF1ab_2046_L	ORF1ab	2046	SRR15413948	6402	C	T	0,999475	2021-08-02	United States
ORF1ab_2287_S	ORF1ab	2287	SRR15413948	7124	C	T	1	2021-08-02	United States
ORF1ab_2930_L	ORF1ab	2930	SRR15413948	9053	G	T	1	2021-08-02	United States
ORF1ab_3255_I	ORF1ab	3255	SRR15413948	10029	C	T	1	2021-08-02	United States
ORF1ab_3646_A	ORF1ab	3646	SRR15413948	11201	A	G	1	2021-08-02	United States
ORF1ab_4249_I	ORF1ab	4249	SRR15413948	13011	C	T	0,0997843	2021-08-02	United States
ORF1ab_314_L	ORF1ab	314	SRR15413948	14408	C	T	0,999878	2021-08-02	United States
ORF1ab_662_S	ORF1ab	662	SRR15413948	15451	G	A	0,999453	2021-08-02	United States
ORF1ab_728_I	ORF1ab	728	SRR15413948	15649	G	A	0,17545	2021-08-02	United States
ORF1ab_1000_L	ORF1ab	1000	SRR15413948	16466	C	T	0,999014	2021-08-02	United States
ORF1ab_1918_V	ORF1ab	1918	SRR15413948	19220	C	T	0,999179	2021-08-02	United States
S_19_R	S	19	SRR15413948	21618	C	G	1	2021-08-02	United States
S_452_R	S	452	SRR15413948	22917	T	G	1	2021-08-02	United States
S_478_K	S	478	SRR15413948	22995	C	A	1	2021-08-02	United States
S_614_G	S	614	SRR15413948	23403	A	G	1	2021-08-02	United States
S_681_R	S	681	SRR15413948	23604	C	G	1	2021-08-02	United States
S_950_N	S	950	SRR15413948	24410	G	A	0,883941	2021-08-02	United States
ORF3a_26_L	ORF3a	26	SRR15413948	25469	C	T	0,999842	2021-08-02	United States
ORF3a_239_Q	ORF3a	239	SRR15413948	26107	G	C	1	2021-08-02	United States
M_82_T	M	82	SRR15413948	26767	T	C	0,999585	2021-08-02	United States
ORF7a_82_A	ORF7a	82	SRR15413948	27638	T	C	1	2021-08-02	United States
ORF7a_120_I	ORF7a	120	SRR15413948	27752	C	T	1	2021-08-02	United States
ORF7b_40_I	ORF7b	40	SRR15413948	27874	C	T	0,998812	2021-08-02	United States
ORF8_118_NA	ORF8	118	SRR15413948	28247	A	-GATTTC	0,874845	2021-08-02	United States
ORF8_120_L	ORF8	120	SRR15413948	28253	C	A	0,980562	2021-08-02	United States
N_63_G	N	63	SRR15413948	28461	A	G	0,990777	2021-08-02	United States
N_148_I	N	148	SRR15413948	28716	C	T	1	2021-08-02	United States
N_203_M	N	203	SRR15413948	28881	G	T	1	2021-08-02	United States
N_215_C	N	215	SRR15413948	28916	G	T	0,995781	2021-08-02	United States
N_377_Y	N	377	SRR15413948	29402	G	T	1	2021-08-02	United States
ORF1ab_1306_S	ORF1ab	1306	SRR15413952	4181	G	T	0,999225	2021-08-02	United States
ORF1ab_2046_L	ORF1ab	2046	SRR15413952	6402	C	T	1	2021-08-02	United States
ORF1ab_2287_S	ORF1ab	2287	SRR15413952	7124	C	T	0,999154	2021-08-02	United States
ORF1ab_2930_L	ORF1ab	2930	SRR15413952	9053	G	T	0,976049	2021-08-02	United States
ORF1ab_3255_I	ORF1ab	3255	SRR15413952	10029	C	T	0,999505	2021-08-02	United States
ORF1ab_3646_A	ORF1ab	3646	SRR15413952	11201	A	G	0,999335	2021-08-02	United States
ORF1ab_314_L	ORF1ab	314	SRR15413952	14408	C	T	0,999447	2021-08-02	United States
ORF1ab_662_S	ORF1ab	662	SRR15413952	15451	G	A	0,999017	2021-08-02	United States
ORF1ab_1000_L	ORF1ab	1000	SRR15413952	16466	C	T	0,999374	2021-08-02	United States
ORF1ab_1918_V	ORF1ab	1918	SRR15413952	19220	C	T	0,998179	2021-08-02	United States
S_19_R	S	19	SRR15413952	21618	C	G	1	2021-08-02	United States
S_57_L	S	57	SRR15413952	21732	C	T	0,109091	2021-08-02	United States
S_452_R	S	452	SRR15413952	22917	T	G	0,999804	2021-08-02	United States
S_478_K	S	478	SRR15413952	22995	C	A	1	2021-08-02	United States
S_614_G	S	614	SRR15413952	23403	A	G	0,999764	2021-08-02	United States
S_681_R	S	681	SRR15413952	23604	C	G	0,999754	2021-08-02	United States
S_950_N	S	950	SRR15413952	24410	G	A	0,792402	2021-08-02	United States
ORF3a_26_L	ORF3a	26	SRR15413952	25469	C	T	0,999717	2021-08-02	United States
ORF3a_239_Q	ORF3a	239	SRR15413952	26107	G	C	0,996942	2021-08-02	United States
E_43_F	E	43	SRR15413952	26372	G	T	1	2021-08-02	United States
M_82_T	M	82	SRR15413952	26767	T	C	0,999399	2021-08-02	United States
ORF7a_82_A	ORF7a	82	SRR15413952	27638	T	C	1	2021-08-02	United States
ORF7a_120_I	ORF7a	120	SRR15413952	27752	C	T	0,998748	2021-08-02	United States
ORF7b_40_I	ORF7b	40	SRR15413952	27874	C	T	1	2021-08-02	United States
ORF8_118_NA	ORF8	118	SRR15413952	28247	A	-GATTTC	0,872251	2021-08-02	United States
ORF8_120_L	ORF8	120	SRR15413952	28253	C	A	0,98645	2021-08-02	United States
N_63_G	N	63	SRR15413952	28461	A	G	0,988664	2021-08-02	United States
N_183_F	N	183	SRR15413952	28821	C	T	0,0514208	2021-08-02	United States
N_203_M	N	203	SRR15413952	28881	G	T	1	2021-08-02	United States
N_215_C	N	215	SRR15413952	28916	G	T	0,998405	2021-08-02	United States
N_377_Y	N	377	SRR15413952	29402	G	T	1	2021-08-02	United States
ORF1ab_1306_S	ORF1ab	1306	SRR15413953	4181	G	T	0,99848	2021-08-01	United States
ORF1ab_2046_L	ORF1ab	2046	SRR15413953	6402	C	T	0,998629	2021-08-01	United States
ORF1ab_2125_Y	ORF1ab	2125	SRR15413953	6638	C	T	0,999636	2021-08-01	United States
ORF1ab_2287_S	ORF1ab	2287	SRR15413953	7124	C	T	0,997717	2021-08-01	United States
ORF1ab_2554_V	ORF1ab	2554	SRR15413953	7926	C	T	0,999393	2021-08-01	United States
ORF1ab_2930_L	ORF1ab	2930	SRR15413953	9053	G	T	0,99875	2021-08-01	United States
ORF1ab_2967_I	ORF1ab	2967	SRR15413953	9165	C	T	0,998848	2021-08-01	United States
ORF1ab_3255_I	ORF1ab	3255	SRR15413953	10029	C	T	0,998508	2021-08-01	United States
ORF1ab_3646_A	ORF1ab	3646	SRR15413953	11201	A	G	0,998254	2021-08-01	United States
ORF1ab_183_V	ORF1ab	183	SRR15413953	14014	T	G	0,999595	2021-08-01	United States
ORF1ab_314_L	ORF1ab	314	SRR15413953	14408	C	T	0,998117	2021-08-01	United States
ORF1ab_662_S	ORF1ab	662	SRR15413953	15451	G	A	0,998922	2021-08-01	United States
ORF1ab_1000_L	ORF1ab	1000	SRR15413953	16466	C	T	0,998907	2021-08-01	United States
ORF1ab_1087_Y	ORF1ab	1087	SRR15413953	16726	C	T	0,999488	2021-08-01	United States
ORF1ab_1918_V	ORF1ab	1918	SRR15413953	19220	C	T	0,998296	2021-08-01	United States
S_19_R	S	19	SRR15413953	21618	C	G	0,999648	2021-08-01	United States
S_156_NA	S	156	SRR15413953	22028	G	-AGTTCA	0,982609	2021-08-01	United States
S_299_I	S	299	SRR15413953	22458	C	T	0,99955	2021-08-01	United States
S_452_R	S	452	SRR15413953	22917	T	G	0,998569	2021-08-01	United States
S_478_K	S	478	SRR15413953	22995	C	A	0,999728	2021-08-01	United States
S_614_G	S	614	SRR15413953	23403	A	G	0,999682	2021-08-01	United States
S_681_R	S	681	SRR15413953	23604	C	G	0,999356	2021-08-01	United States
S_950_N	S	950	SRR15413953	24410	G	A	0,943101	2021-08-01	United States
ORF3a_26_L	ORF3a	26	SRR15413953	25469	C	T	0,999052	2021-08-01	United States
M_82_T	M	82	SRR15413953	26767	T	C	0,99929	2021-08-01	United States
ORF7a_82_A	ORF7a	82	SRR15413953	27638	T	C	0,998941	2021-08-01	United States
ORF7a_120_I	ORF7a	120	SRR15413953	27752	C	T	0,999037	2021-08-01	United States
ORF7b_40_I	ORF7b	40	SRR15413953	27874	C	T	0,999146	2021-08-01	United States
ORF8_60_F	ORF8	60	SRR15413953	28073	G	T	0,999702	2021-08-01	United States
ORF8_118_NA	ORF8	118	SRR15413953	28247	A	-GATTTC	0,880289	2021-08-01	United States
ORF8_120_L	ORF8	120	SRR15413953	28253	C	A	0,990148	2021-08-01	United States
N_63_G	N	63	SRR15413953	28461	A	G	0,987361	2021-08-01	United States
N_203_M	N	203	SRR15413953	28881	G	T	1	2021-08-01	United States
N_215_C	N	215	SRR15413953	28916	G	T	0,999229	2021-08-01	United States
N_377_Y	N	377	SRR15413953	29402	G	T	0,999324	2021-08-01	United States
N_383_L	N	383	SRR15413953	29421	C	T	0,999289	2021-08-01	United States
ORF1ab_1306_S	ORF1ab	1306	SRR15413954	4181	G	T	0,999786	2021-08-02	United States
ORF1ab_2046_L	ORF1ab	2046	SRR15413954	6402	C	T	0,998506	2021-08-02	United States
ORF1ab_2287_S	ORF1ab	2287	SRR15413954	7124	C	T	0,998993	2021-08-02	United States
ORF1ab_2930_L	ORF1ab	2930	SRR15413954	9053	G	T	1	2021-08-02	United States
ORF1ab_2949_C	ORF1ab	2949	SRR15413954	9110	C	T	0,999637	2021-08-02	United States
ORF1ab_3255_I	ORF1ab	3255	SRR15413954	10029	C	T	0,999425	2021-08-02	United States
ORF1ab_3646_A	ORF1ab	3646	SRR15413954	11201	A	G	0,999609	2021-08-02	United States
ORF1ab_183_V	ORF1ab	183	SRR15413954	14014	T	G	0,999112	2021-08-02	United States
ORF1ab_314_L	ORF1ab	314	SRR15413954	14408	C	T	0,99933	2021-08-02	United States
ORF1ab_662_S	ORF1ab	662	SRR15413954	15451	G	A	1	2021-08-02	United States
ORF1ab_1000_L	ORF1ab	1000	SRR15413954	16466	C	T	0,998863	2021-08-02	United States
ORF1ab_1918_V	ORF1ab	1918	SRR15413954	19220	C	T	0,995913	2021-08-02	United States
S_19_R	S	19	SRR15413954	21618	C	G	1	2021-08-02	United States
S_452_R	S	452	SRR15413954	22917	T	G	0,99753	2021-08-02	United States
S_478_K	S	478	SRR15413954	22995	C	A	1	2021-08-02	United States
S_614_G	S	614	SRR15413954	23403	A	G	0,99908	2021-08-02	United States
S_676_I	S	676	SRR15413954	23589	C	T	0,999196	2021-08-02	United States
S_681_R	S	681	SRR15413954	23604	C	G	1	2021-08-02	United States
S_950_N	S	950	SRR15413954	24410	G	A	0,955117	2021-08-02	United States
ORF3a_26_L	ORF3a	26	SRR15413954	25469	C	T	1	2021-08-02	United States
M_82_T	M	82	SRR15413954	26767	T	C	0,999761	2021-08-02	United States
ORF7a_82_A	ORF7a	82	SRR15413954	27638	T	C	1	2021-08-02	United States
ORF7a_120_I	ORF7a	120	SRR15413954	27752	C	T	0,99892	2021-08-02	United States
ORF7b_40_I	ORF7b	40	SRR15413954	27874	C	T	1	2021-08-02	United States
ORF8_118_NA	ORF8	118	SRR15413954	28247	A	-GATTTC	0,868112	2021-08-02	United States
ORF8_120_L	ORF8	120	SRR15413954	28253	C	A	0,985915	2021-08-02	United States
N_63_G	N	63	SRR15413954	28461	A	G	0,989738	2021-08-02	United States
N_203_M	N	203	SRR15413954	28881	G	T	0,997351	2021-08-02	United States
N_215_C	N	215	SRR15413954	28916	G	T	0,998695	2021-08-02	United States
N_377_Y	N	377	SRR15413954	29402	G	T	1	2021-08-02	United States
ORF1ab_947_N	ORF1ab	947	SRR15413957	3104	T	A	0,0750725	2021-08-02	United States
ORF1ab_1303_NA	ORF1ab	1303	SRR15413957	4174	T	-A	0,0661136	2021-08-02	United States
ORF1ab_1306_S	ORF1ab	1306	SRR15413957	4181	G	T	1	2021-08-02	United States
ORF1ab_2046_L	ORF1ab	2046	SRR15413957	6402	C	T	0,999087	2021-08-02	United States
ORF1ab_2287_S	ORF1ab	2287	SRR15413957	7124	C	T	1	2021-08-02	United States
ORF1ab_2629_A	ORF1ab	2629	SRR15413957	8151	T	C	0,189112	2021-08-02	United States
ORF1ab_2930_L	ORF1ab	2930	SRR15413957	9053	G	T	0,999721	2021-08-02	United States
ORF1ab_3226_NA	ORF1ab	3226	SRR15413957	9943	C	-AG	0,0996865	2021-08-02	United States
ORF1ab_3255_I	ORF1ab	3255	SRR15413957	10029	C	T	0,998683	2021-08-02	United States
ORF1ab_3646_A	ORF1ab	3646	SRR15413957	11201	A	G	0,999553	2021-08-02	United States
ORF1ab_4052_V	ORF1ab	4052	SRR15413957	12420	C	T	0,116652	2021-08-02	United States
ORF1ab_314_L	ORF1ab	314	SRR15413957	14408	C	T	0,999717	2021-08-02	United States
ORF1ab_608_NA	ORF1ab	608	SRR15413957	15289	T	-G	0,0923242	2021-08-02	United States
ORF1ab_662_S	ORF1ab	662	SRR15413957	15451	G	A	1	2021-08-02	United States
ORF1ab_927_V	ORF1ab	927	SRR15413957	16247	C	T	0,102924	2021-08-02	United States
ORF1ab_1000_L	ORF1ab	1000	SRR15413957	16466	C	T	0,999618	2021-08-02	United States
ORF1ab_1918_V	ORF1ab	1918	SRR15413957	19220	C	T	0,998453	2021-08-02	United States
ORF1ab_2101_L	ORF1ab	2101	SRR15413957	19769	C	T	0,123522	2021-08-02	United States
S_19_R	S	19	SRR15413957	21618	C	G	0,999283	2021-08-02	United States
S_406_Q	S	406	SRR15413957	22778	G	C	0,0934948	2021-08-02	United States
S_452_R	S	452	SRR15413957	22917	T	G	0,999572	2021-08-02	United States
S_478_K	S	478	SRR15413957	22995	C	A	0,99937	2021-08-02	United States
S_522_V	S	522	SRR15413957	23127	C	T	0,99977	2021-08-02	United States
S_660_H	S	660	SRR15413957	23540	T	C	0,0910055	2021-08-02	United States
S_681_R	S	681	SRR15413957	23604	C	G	0,999331	2021-08-02	United States
S_950_N	S	950	SRR15413957	24410	G	A	0,583596	2021-08-02	United States
ORF3a_26_L	ORF3a	26	SRR15413957	25469	C	T	0,999451	2021-08-02	United States
ORF3a_239_Q	ORF3a	239	SRR15413957	26107	G	C	1	2021-08-02	United States
M_82_T	M	82	SRR15413957	26767	T	C	0,99959	2021-08-02	United States
ORF6_21_A	ORF6	21	SRR15413957	27262	A	G	1	2021-08-02	United States
ORF6_61_Y	ORF6	61	SRR15413957	27382	G	T	0,108261	2021-08-02	United States
ORF7a_82_A	ORF7a	82	SRR15413957	27638	T	C	1	2021-08-02	United States
ORF7a_120_I	ORF7a	120	SRR15413957	27752	C	T	1	2021-08-02	United States
ORF7b_40_I	ORF7b	40	SRR15413957	27874	C	T	1	2021-08-02	United States
ORF8_118_NA	ORF8	118	SRR15413957	28247	A	-GATTTC	0,875275	2021-08-02	United States
ORF8_120_L	ORF8	120	SRR15413957	28253	C	A	0,980144	2021-08-02	United States
N_63_G	N	63	SRR15413957	28461	A	G	0,993485	2021-08-02	United States
N_203_M	N	203	SRR15413957	28881	G	T	1	2021-08-02	United States
N_215_C	N	215	SRR15413957	28916	G	T	0,998786	2021-08-02	United States
N_377_Y	N	377	SRR15413957	29402	G	T	1	2021-08-02	United States
ORF1ab_529_M	ORF1ab	529	SRR15413979	1852	A	G	0,0639225	2021-07-31	United States
ORF1ab_640_D	ORF1ab	640	SRR15413979	2185	G	T	0,114736	2021-07-31	United States
ORF1ab_891_I	ORF1ab	891	SRR15413979	2937	C	T	1	2021-07-31	United States
ORF1ab_1207_S	ORF1ab	1207	SRR15413979	3884	C	T	1	2021-07-31	United States
ORF1ab_1265_S	ORF1ab	1265	SRR15413979	4058	C	T	0,079646	2021-07-31	United States
ORF1ab_1528_F	ORF1ab	1528	SRR15413979	4847	C	T	0,0705065	2021-07-31	United States
ORF1ab_1728_NA	ORF1ab	1728	SRR15413979	5449	T	-AG	0,0591104	2021-07-31	United States
ORF1ab_2123_V	ORF1ab	2123	SRR15413979	6633	C	T	1	2021-07-31	United States
ORF1ab_2293_G	ORF1ab	2293	SRR15413979	7142	A	G	0,998441	2021-07-31	United States
ORF1ab_2500_F	ORF1ab	2500	SRR15413979	7764	C	T	0,0934723	2021-07-31	United States
ORF1ab_3117_A	ORF1ab	3117	SRR15413979	9614	A	G	0,999564	2021-07-31	United States
ORF1ab_3143_V	ORF1ab	3143	SRR15413979	9693	C	T	0,999805	2021-07-31	United States
ORF1ab_3163_S	ORF1ab	3163	SRR15413979	9754	A	C	0,999582	2021-07-31	United States
ORF1ab_3235_NA	ORF1ab	3235	SRR15413979	9969	C	-A	0,0787815	2021-07-31	United States
ORF1ab_3437_S	ORF1ab	3437	SRR15413979	10574	G	A	0,155123	2021-07-31	United States
ORF1ab_3465_NA	ORF1ab	3465	SRR15413979	10660	T	-A	0,104977	2021-07-31	United States
ORF1ab_3603_NA	ORF1ab	3603	SRR15413979	11074	C	-T	0,0574129	2021-07-31	United States
ORF1ab_3674_NA	ORF1ab	3674	SRR15413979	11287	G	-TCTGGTTTT	0,756886	2021-07-31	United States
ORF1ab_3677_L	ORF1ab	3677	SRR15413979	11296	T	G	0,992188	2021-07-31	United States
ORF1ab_4080_H	ORF1ab	4080	SRR15413979	12503	T	C	0,108899	2021-07-31	United States
ORF1ab_4109_A	ORF1ab	4109	SRR15413979	12591	T	C	0,999242	2021-07-31	United States
ORF1ab_4249_I	ORF1ab	4249	SRR15413979	13011	C	T	0,073214	2021-07-31	United States
ORF1ab_4326_R	ORF1ab	4326	SRR15413979	13241	T	C	0,0825943	2021-07-31	United States
ORF1ab_176_NA	ORF1ab	176	SRR15413979	13994	C	-T	0,10258	2021-07-31	United States
ORF1ab_314_L	ORF1ab	314	SRR15413979	14408	C	T	1	2021-07-31	United States
ORF1ab_520_V	ORF1ab	520	SRR15413979	15026	C	T	1	2021-07-31	United States
ORF1ab_662_S	ORF1ab	662	SRR15413979	15451	G	A	0,999254	2021-07-31	United States
ORF1ab_1000_L	ORF1ab	1000	SRR15413979	16466	C	T	0,999857	2021-07-31	United States
ORF1ab_1759_NA	ORF1ab	1759	SRR15413979	18742	T	-ACGTCTA	0,0690491	2021-07-31	United States
ORF1ab_1810_L	ORF1ab	1810	SRR15413979	18895	T	C	0,0913229	2021-07-31	United States
ORF1ab_2277_NA	ORF1ab	2277	SRR15413979	20296	A	-AATT	0,142857	2021-07-31	United States
ORF1ab_2353_S	ORF1ab	2353	SRR15413979	20525	T	C	0,0502434	2021-07-31	United States
ORF1ab_2450_N	ORF1ab	2450	SRR15413979	20815	T	A	0,056027	2021-07-31	United States
S_18_R	S	18	SRR15413979	21615	T	G	0,999552	2021-07-31	United States
S_81_Y	S	81	SRR15413979	21803	A	T	0,17759	2021-07-31	United States
S_95_I	S	95	SRR15413979	21846	C	T	0,997812	2021-07-31	United States
S_158_S	S	158	SRR15413979	22036	A	C	0,998761	2021-07-31	United States
S_176_F	S	176	SRR15413979	22088	C	T	1	2021-07-31	United States
S_440_K	S	440	SRR15413979	22882	T	A	0,999705	2021-07-31	United States
S_614_G	S	614	SRR15413979	23403	A	G	0,999789	2021-07-31	United States
S_669_NA	S	669	SRR15413979	23568	G	-TA	0,0614093	2021-07-31	United States
S_681_H	S	681	SRR15413979	23604	C	A	0,99966	2021-07-31	United States
S_688_V	S	688	SRR15413979	23625	C	T	0,999098	2021-07-31	United States
S_735_A	S	735	SRR15413979	23765	T	G	1	2021-07-31	United States
S_979_E	S	979	SRR15413979	24499	T	G	0,0737115	2021-07-31	United States
S_1027_I	S	1027	SRR15413979	24642	C	T	0,999625	2021-07-31	United States
S_1037_NA	S	1037	SRR15413979	24672	C	-A	0,0701814	2021-07-31	United States
S_1206_D	S	1206	SRR15413979	25178	T	G	0,0603908	2021-07-31	United States
ORF3a_41_F	ORF3a	41	SRR15413979	25513	C	T	0,999615	2021-07-31	United States
ORF3a_79_S	ORF3a	79	SRR15413979	25628	T	C	0,0631311	2021-07-31	United States
ORF3a_255_NA	ORF3a	255	SRR15413979	26157	T	-GTTA	0,941176	2021-07-31	United States
ORF7a_12_F	ORF7a	12	SRR15413979	27427	C	T	0,999401	2021-07-31	United States
ORF7b_5_L	ORF7b	5	SRR15413979	27769	C	T	1	2021-07-31	United States
ORF8_52_K	ORF8	52	SRR15413979	28048	G	A	1	2021-07-31	United States
N_194_L	N	194	SRR15413979	28854	C	T	1	2021-07-31	United States
N_213_Y	N	213	SRR15413979	28910	A	T	1	2021-07-31	United States
ORF1ab_124_C	ORF1ab	124	SRR15413980	635	C	T	0,999359	2021-08-02	United States
ORF1ab_309_L	ORF1ab	309	SRR15413980	1191	C	T	0,999763	2021-08-02	United States
ORF1ab_920_I	ORF1ab	920	SRR15413980	3025	G	A	0,998671	2021-08-02	United States
ORF1ab_987_I	ORF1ab	987	SRR15413980	3225	C	T	0,999397	2021-08-02	United States
ORF1ab_1640_L	ORF1ab	1640	SRR15413980	5184	C	T	1	2021-08-02	United States
ORF1ab_1978_F	ORF1ab	1978	SRR15413980	6198	C	T	0,998093	2021-08-02	United States
ORF1ab_2907_N	ORF1ab	2907	SRR15413980	8984	G	A	0,998803	2021-08-02	United States
ORF1ab_3209_V	ORF1ab	3209	SRR15413980	9891	C	T	1	2021-08-02	United States
ORF1ab_3718_A	ORF1ab	3718	SRR15413980	11418	T	C	1	2021-08-02	United States
ORF1ab_314_L	ORF1ab	314	SRR15413980	14408	C	T	0,999688	2021-08-02	United States
ORF1ab_662_S	ORF1ab	662	SRR15413980	15451	G	A	0,998684	2021-08-02	United States
ORF1ab_1000_L	ORF1ab	1000	SRR15413980	16466	C	T	0,999135	2021-08-02	United States
ORF1ab_1570_L	ORF1ab	1570	SRR15413980	18176	C	T	1	2021-08-02	United States
S_19_R	S	19	SRR15413980	21618	C	G	0,999419	2021-08-02	United States
S_452_R	S	452	SRR15413980	22917	T	G	0,998649	2021-08-02	United States
S_478_K	S	478	SRR15413980	22995	C	A	1	2021-08-02	United States
S_614_G	S	614	SRR15413980	23403	A	G	0,998315	2021-08-02	United States
S_681_R	S	681	SRR15413980	23604	C	G	1	2021-08-02	United States
S_950_N	S	950	SRR15413980	24410	G	A	0,942015	2021-08-02	United States
ORF3a_26_L	ORF3a	26	SRR15413980	25469	C	T	1	2021-08-02	United States
M_82_T	M	82	SRR15413980	26767	T	C	0,999709	2021-08-02	United States
ORF7a_82_A	ORF7a	82	SRR15413980	27638	T	C	1	2021-08-02	United States
ORF7a_116_F	ORF7a	116	SRR15413980	27739	C	T	1	2021-08-02	United States
ORF7a_120_I	ORF7a	120	SRR15413980	27752	C	T	0,999368	2021-08-02	United States
ORF8_118_NA	ORF8	118	SRR15413980	28247	A	-GATTTC	0,866455	2021-08-02	United States
ORF8_120_L	ORF8	120	SRR15413980	28253	C	A	0,953704	2021-08-02	United States
N_63_G	N	63	SRR15413980	28461	A	G	0,98803	2021-08-02	United States
N_203_M	N	203	SRR15413980	28881	G	T	1	2021-08-02	United States
N_377_Y	N	377	SRR15413980	29402	G	T	0,998291	2021-08-02	United States
ORF1ab_1306_S	ORF1ab	1306	SRR15413981	4181	G	T	0,999183	2021-08-01	United States
ORF1ab_1872_N	ORF1ab	1872	SRR15413981	5880	G	A	0,996971	2021-08-01	United States
ORF1ab_2046_L	ORF1ab	2046	SRR15413981	6402	C	T	0,999627	2021-08-01	United States
ORF1ab_2287_S	ORF1ab	2287	SRR15413981	7124	C	T	0,999343	2021-08-01	United States
ORF1ab_2930_L	ORF1ab	2930	SRR15413981	9053	G	T	0,999751	2021-08-01	United States
ORF1ab_3255_I	ORF1ab	3255	SRR15413981	10029	C	T	0,999383	2021-08-01	United States
ORF1ab_3646_A	ORF1ab	3646	SRR15413981	11201	A	G	0,999524	2021-08-01	United States
ORF1ab_3731_V	ORF1ab	3731	SRR15413981	11456	A	G	0,999435	2021-08-01	United States
ORF1ab_4182_F	ORF1ab	4182	SRR15413981	12809	C	T	0,999591	2021-08-01	United States
ORF1ab_314_L	ORF1ab	314	SRR15413981	14408	C	T	0,999571	2021-08-01	United States
ORF1ab_662_S	ORF1ab	662	SRR15413981	15451	G	A	0,999411	2021-08-01	United States
ORF1ab_1000_L	ORF1ab	1000	SRR15413981	16466	C	T	0,998471	2021-08-01	United States
ORF1ab_1918_V	ORF1ab	1918	SRR15413981	19220	C	T	0,999035	2021-08-01	United States
ORF1ab_2131_V	ORF1ab	2131	SRR15413981	19859	C	T	0,991042	2021-08-01	United States
ORF1ab_2360_E	ORF1ab	2360	SRR15413981	20545	C	G	0,995732	2021-08-01	United States
S_19_R	S	19	SRR15413981	21618	C	G	0,999437	2021-08-01	United States
S_156_NA	S	156	SRR15413981	22028	G	-AGTTCA	0,985612	2021-08-01	United States
S_452_R	S	452	SRR15413981	22917	T	G	0,999421	2021-08-01	United States
S_478_K	S	478	SRR15413981	22995	C	A	0,999551	2021-08-01	United States
S_614_G	S	614	SRR15413981	23403	A	G	0,999456	2021-08-01	United States
S_681_R	S	681	SRR15413981	23604	C	G	0,999723	2021-08-01	United States
S_950_N	S	950	SRR15413981	24410	G	A	0,951576	2021-08-01	United States
ORF3a_26_L	ORF3a	26	SRR15413981	25469	C	T	0,999532	2021-08-01	United States
M_82_T	M	82	SRR15413981	26767	T	C	0,999537	2021-08-01	United States
ORF7a_82_A	ORF7a	82	SRR15413981	27638	T	C	0,999615	2021-08-01	United States
ORF7a_120_I	ORF7a	120	SRR15413981	27752	C	T	1	2021-08-01	United States
ORF7b_40_I	ORF7b	40	SRR15413981	27874	C	T	0,998798	2021-08-01	United States
ORF8_118_NA	ORF8	118	SRR15413981	28247	A	-GATTTC	0,861563	2021-08-01	United States
ORF8_120_L	ORF8	120	SRR15413981	28253	C	A	0,995902	2021-08-01	United States
N_63_G	N	63	SRR15413981	28461	A	G	0,990535	2021-08-01	United States
N_203_M	N	203	SRR15413981	28881	G	T	1	2021-08-01	United States
N_215_C	N	215	SRR15413981	28916	G	T	0,996283	2021-08-01	United States
N_377_Y	N	377	SRR15413981	29402	G	T	0,999266	2021-08-01	United States
ORF1ab_1306_S	ORF1ab	1306	SRR15413991	4181	G	T	0,9978	2021-08-01	United States
ORF1ab_2046_L	ORF1ab	2046	SRR15413991	6402	C	T	1	2021-08-01	United States
ORF1ab_2287_S	ORF1ab	2287	SRR15413991	7124	C	T	0,998362	2021-08-01	United States
ORF1ab_2855_V	ORF1ab	2855	SRR15413991	8829	C	T	1	2021-08-01	United States
ORF1ab_2930_L	ORF1ab	2930	SRR15413991	9053	G	T	0,999674	2021-08-01	United States
ORF1ab_3255_I	ORF1ab	3255	SRR15413991	10029	C	T	0,998775	2021-08-01	United States
ORF1ab_3646_A	ORF1ab	3646	SRR15413991	11201	A	G	0,999459	2021-08-01	United States
ORF1ab_4164_I	ORF1ab	4164	SRR15413991	12756	C	T	0,999597	2021-08-01	United States
ORF1ab_314_L	ORF1ab	314	SRR15413991	14408	C	T	0,99899	2021-08-01	United States
ORF1ab_662_S	ORF1ab	662	SRR15413991	15451	G	A	0,999158	2021-08-01	United States
ORF1ab_1000_L	ORF1ab	1000	SRR15413991	16466	C	T	0,999557	2021-08-01	United States
ORF1ab_1847_S	ORF1ab	1847	SRR15413991	19006	G	T	0,999387	2021-08-01	United States
ORF1ab_1918_V	ORF1ab	1918	SRR15413991	19220	C	T	0,996549	2021-08-01	United States
S_19_R	S	19	SRR15413991	21618	C	G	1	2021-08-01	United States
S_452_R	S	452	SRR15413991	22917	T	G	0,999428	2021-08-01	United States
S_478_K	S	478	SRR15413991	22995	C	A	0,999333	2021-08-01	United States
S_614_G	S	614	SRR15413991	23403	A	G	1	2021-08-01	United States
S_681_R	S	681	SRR15413991	23604	C	G	0,999705	2021-08-01	United States
S_809_S	S	809	SRR15413991	23987	C	T	0,99095	2021-08-01	United States
S_950_N	S	950	SRR15413991	24410	G	A	0,895238	2021-08-01	United States
ORF3a_26_L	ORF3a	26	SRR15413991	25469	C	T	0,999345	2021-08-01	United States
M_82_T	M	82	SRR15413991	26767	T	C	0,999535	2021-08-01	United States
ORF7a_82_A	ORF7a	82	SRR15413991	27638	T	C	1	2021-08-01	United States
ORF7a_120_I	ORF7a	120	SRR15413991	27752	C	T	1	2021-08-01	United States
ORF7b_40_I	ORF7b	40	SRR15413991	27874	C	T	1	2021-08-01	United States
ORF8_118_NA	ORF8	118	SRR15413991	28247	A	-GATTTC	0,866868	2021-08-01	United States
ORF8_120_L	ORF8	120	SRR15413991	28253	C	A	0,98977	2021-08-01	United States
N_63_G	N	63	SRR15413991	28461	A	G	0,988513	2021-08-01	United States
N_203_M	N	203	SRR15413991	28881	G	T	1	2021-08-01	United States
N_215_C	N	215	SRR15413991	28916	G	T	0,995868	2021-08-01	United States
N_377_Y	N	377	SRR15413991	29402	G	T	1	2021-08-01	United States
ORF1ab_64_F	ORF1ab	64	SRR15414003	455	C	T	0,999232	2021-08-02	United States
ORF1ab_165_Y	ORF1ab	165	SRR15414003	758	C	T	0,999644	2021-08-02	United States
ORF1ab_519_S	ORF1ab	519	SRR15414003	1820	G	A	0,998714	2021-08-02	United States
ORF1ab_1306_S	ORF1ab	1306	SRR15414003	4181	G	T	0,998547	2021-08-02	United States
ORF1ab_2046_L	ORF1ab	2046	SRR15414003	6402	C	T	0,999384	2021-08-02	United States
ORF1ab_2287_S	ORF1ab	2287	SRR15414003	7124	C	T	1	2021-08-02	United States
ORF1ab_2746_S	ORF1ab	2746	SRR15414003	8502	C	G	1	2021-08-02	United States
ORF1ab_2930_L	ORF1ab	2930	SRR15414003	9053	G	T	1	2021-08-02	United States
ORF1ab_3255_I	ORF1ab	3255	SRR15414003	10029	C	T	0,999424	2021-08-02	United States
ORF1ab_3646_A	ORF1ab	3646	SRR15414003	11201	A	G	0,999459	2021-08-02	United States
ORF1ab_4285_V	ORF1ab	4285	SRR15414003	13119	C	T	0,99979	2021-08-02	United States
ORF1ab_314_L	ORF1ab	314	SRR15414003	14408	C	T	1	2021-08-02	United States
ORF1ab_662_S	ORF1ab	662	SRR15414003	15451	G	A	1	2021-08-02	United States
ORF1ab_1000_L	ORF1ab	1000	SRR15414003	16466	C	T	0,998959	2021-08-02	United States
ORF1ab_1257_V	ORF1ab	1257	SRR15414003	17236	A	G	0,999744	2021-08-02	United States
ORF1ab_1918_V	ORF1ab	1918	SRR15414003	19220	C	T	0,996161	2021-08-02	United States
S_19_R	S	19	SRR15414003	21618	C	G	1	2021-08-02	United States
S_452_R	S	452	SRR15414003	22917	T	G	0,999393	2021-08-02	United States
S_478_K	S	478	SRR15414003	22995	C	A	0,999642	2021-08-02	United States
S_614_G	S	614	SRR15414003	23403	A	G	0,999765	2021-08-02	United States
S_681_R	S	681	SRR15414003	23604	C	G	0,999234	2021-08-02	United States
S_950_N	S	950	SRR15414003	24410	G	A	0,916153	2021-08-02	United States
S_1107_S	S	1107	SRR15414003	24883	G	T	0,999745	2021-08-02	United States
ORF3a_26_L	ORF3a	26	SRR15414003	25469	C	T	0,999627	2021-08-02	United States
ORF3a_104_S	ORF3a	104	SRR15414003	25702	C	T	0,998464	2021-08-02	United States
M_82_T	M	82	SRR15414003	26767	T	C	0,999515	2021-08-02	United States
ORF7a_82_A	ORF7a	82	SRR15414003	27638	T	C	1	2021-08-02	United States
ORF7a_120_I	ORF7a	120	SRR15414003	27752	C	T	0,9991	2021-08-02	United States
ORF7b_40_I	ORF7b	40	SRR15414003	27874	C	T	1	2021-08-02	United States
ORF8_118_NA	ORF8	118	SRR15414003	28247	A	-GATTTC	0,871424	2021-08-02	United States
ORF8_120_L	ORF8	120	SRR15414003	28253	C	A	0,990596	2021-08-02	United States
N_63_G	N	63	SRR15414003	28461	A	G	0,985476	2021-08-02	United States
N_203_M	N	203	SRR15414003	28881	G	T	0,99711	2021-08-02	United States
N_208_S	N	208	SRR15414003	28895	G	T	1	2021-08-02	United States
N_215_C	N	215	SRR15414003	28916	G	T	1	2021-08-02	United States
N_360_H	N	360	SRR15414003	29351	T	C	0,0541656	2021-08-02	United States
N_377_Y	N	377	SRR15414003	29402	G	T	1	2021-08-02	United States
ORF1ab_1306_S	ORF1ab	1306	SRR15414006	4181	G	T	0,999424	2021-08-02	United States
ORF1ab_2046_L	ORF1ab	2046	SRR15414006	6402	C	T	1	2021-08-02	United States
ORF1ab_2287_S	ORF1ab	2287	SRR15414006	7124	C	T	0,998858	2021-08-02	United States
ORF1ab_2855_V	ORF1ab	2855	SRR15414006	8829	C	T	0,999314	2021-08-02	United States
ORF1ab_2930_L	ORF1ab	2930	SRR15414006	9053	G	T	1	2021-08-02	United States
ORF1ab_3255_I	ORF1ab	3255	SRR15414006	10029	C	T	0,999482	2021-08-02	United States
ORF1ab_3646_A	ORF1ab	3646	SRR15414006	11201	A	G	0,998215	2021-08-02	United States
ORF1ab_4164_I	ORF1ab	4164	SRR15414006	12756	C	T	0,998619	2021-08-02	United States
ORF1ab_314_L	ORF1ab	314	SRR15414006	14408	C	T	0,999439	2021-08-02	United States
ORF1ab_662_S	ORF1ab	662	SRR15414006	15451	G	A	0,998299	2021-08-02	United States
ORF1ab_1000_L	ORF1ab	1000	SRR15414006	16466	C	T	0,999294	2021-08-02	United States
ORF1ab_1847_S	ORF1ab	1847	SRR15414006	19006	G	T	0,999828	2021-08-02	United States
ORF1ab_1918_V	ORF1ab	1918	SRR15414006	19220	C	T	0,996866	2021-08-02	United States
S_19_R	S	19	SRR15414006	21618	C	G	0,999603	2021-08-02	United States
S_156_NA	S	156	SRR15414006	22028	G	-AGTTCA	1	2021-08-02	United States
S_452_R	S	452	SRR15414006	22917	T	G	1	2021-08-02	United States
S_478_K	S	478	SRR15414006	22995	C	A	0,999254	2021-08-02	United States
S_614_G	S	614	SRR15414006	23403	A	G	1	2021-08-02	United States
S_681_R	S	681	SRR15414006	23604	C	G	0,9988	2021-08-02	United States
S_809_S	S	809	SRR15414006	23987	C	T	1	2021-08-02	United States
S_950_N	S	950	SRR15414006	24410	G	A	0,926598	2021-08-02	United States
ORF3a_26_L	ORF3a	26	SRR15414006	25469	C	T	0,9994	2021-08-02	United States
M_82_T	M	82	SRR15414006	26767	T	C	0,999806	2021-08-02	United States
ORF7a_82_A	ORF7a	82	SRR15414006	27638	T	C	1	2021-08-02	United States
ORF7a_120_I	ORF7a	120	SRR15414006	27752	C	T	1	2021-08-02	United States
ORF7b_40_I	ORF7b	40	SRR15414006	27874	C	T	1	2021-08-02	United States
ORF8_118_NA	ORF8	118	SRR15414006	28247	A	-GATTTC	0,872655	2021-08-02	United States
ORF8_120_L	ORF8	120	SRR15414006	28253	C	A	0,988462	2021-08-02	United States
N_63_G	N	63	SRR15414006	28461	A	G	0,987557	2021-08-02	United States
N_203_M	N	203	SRR15414006	28881	G	T	0,997525	2021-08-02	United States
N_215_C	N	215	SRR15414006	28916	G	T	0,997613	2021-08-02	United States
N_377_Y	N	377	SRR15414006	29402	G	T	0,999244	2021-08-02	United States
ORF1ab_374_Y	ORF1ab	374	SRR15414013	1385	C	T	0,999358	2021-08-01	United States
ORF1ab_599_V	ORF1ab	599	SRR15414013	2061	C	T	0,999177	2021-08-01	United States
ORF1ab_1306_S	ORF1ab	1306	SRR15414013	4181	G	T	0,999091	2021-08-01	United States
ORF1ab_2046_L	ORF1ab	2046	SRR15414013	6402	C	T	0,999518	2021-08-01	United States
ORF1ab_2287_S	ORF1ab	2287	SRR15414013	7124	C	T	0,99917	2021-08-01	United States
ORF1ab_2930_L	ORF1ab	2930	SRR15414013	9053	G	T	0,999657	2021-08-01	United States
ORF1ab_3255_I	ORF1ab	3255	SRR15414013	10029	C	T	0,999233	2021-08-01	United States
ORF1ab_3646_A	ORF1ab	3646	SRR15414013	11201	A	G	0,998544	2021-08-01	United States
ORF1ab_314_L	ORF1ab	314	SRR15414013	14408	C	T	0,998221	2021-08-01	United States
ORF1ab_662_S	ORF1ab	662	SRR15414013	15451	G	A	0,997988	2021-08-01	United States
ORF1ab_1000_L	ORF1ab	1000	SRR15414013	16466	C	T	0,9995	2021-08-01	United States
ORF1ab_1918_V	ORF1ab	1918	SRR15414013	19220	C	T	0,999025	2021-08-01	United States
S_19_R	S	19	SRR15414013	21618	C	G	0,998648	2021-08-01	United States
S_156_NA	S	156	SRR15414013	22028	G	-AGTTCA	0,988235	2021-08-01	United States
S_452_R	S	452	SRR15414013	22917	T	G	0,999239	2021-08-01	United States
S_478_K	S	478	SRR15414013	22995	C	A	0,999414	2021-08-01	United States
S_614_G	S	614	SRR15414013	23403	A	G	1	2021-08-01	United States
S_681_R	S	681	SRR15414013	23604	C	G	0,999302	2021-08-01	United States
S_950_N	S	950	SRR15414013	24410	G	A	0,948013	2021-08-01	United States
S_1104_L	S	1104	SRR15414013	24872	G	T	0,999858	2021-08-01	United States
ORF3a_26_L	ORF3a	26	SRR15414013	25469	C	T	0,999411	2021-08-01	United States
M_82_T	M	82	SRR15414013	26767	T	C	1	2021-08-01	United States
ORF7a_82_A	ORF7a	82	SRR15414013	27638	T	C	0,999629	2021-08-01	United States
ORF7a_120_I	ORF7a	120	SRR15414013	27752	C	T	1	2021-08-01	United States
ORF7b_40_I	ORF7b	40	SRR15414013	27874	C	T	1	2021-08-01	United States
ORF8_118_NA	ORF8	118	SRR15414013	28247	A	-GATTTC	0,876644	2021-08-01	United States
ORF8_120_L	ORF8	120	SRR15414013	28253	C	A	0,987805	2021-08-01	United States
N_63_G	N	63	SRR15414013	28461	A	G	0,987797	2021-08-01	United States
N_203_M	N	203	SRR15414013	28881	G	T	1	2021-08-01	United States
N_215_C	N	215	SRR15414013	28916	G	T	1	2021-08-01	United States
N_377_Y	N	377	SRR15414013	29402	G	T	0,998141	2021-08-01	United States
ORF1ab_369_F	ORF1ab	369	SRR15414027	1371	A	T	0,052226	2021-08-02	United States
ORF1ab_1306_S	ORF1ab	1306	SRR15414027	4181	G	T	0,999535	2021-08-02	United States
ORF1ab_1902_E	ORF1ab	1902	SRR15414027	5969	A	G	0,11789	2021-08-02	United States
ORF1ab_2046_L	ORF1ab	2046	SRR15414027	6402	C	T	1	2021-08-02	United States
ORF1ab_2287_S	ORF1ab	2287	SRR15414027	7124	C	T	1	2021-08-02	United States
ORF1ab_2930_L	ORF1ab	2930	SRR15414027	9053	G	T	1	2021-08-02	United States
ORF1ab_3255_I	ORF1ab	3255	SRR15414027	10029	C	T	1	2021-08-02	United States
ORF1ab_3646_A	ORF1ab	3646	SRR15414027	11201	A	G	0,998279	2021-08-02	United States
ORF1ab_3746_NA	ORF1ab	3746	SRR15414027	11501	G	-GT	0,0894976	2021-08-02	United States
ORF1ab_3956_NA	ORF1ab	3956	SRR15414027	12131	G	-C	0,06992	2021-08-02	United States
ORF1ab_314_L	ORF1ab	314	SRR15414027	14408	C	T	0,999669	2021-08-02	United States
ORF1ab_397_NA	ORF1ab	397	SRR15414027	14657	C	-T	0,132784	2021-08-02	United States
ORF1ab_662_S	ORF1ab	662	SRR15414027	15451	G	A	1	2021-08-02	United States
ORF1ab_1000_L	ORF1ab	1000	SRR15414027	16466	C	T	0,99961	2021-08-02	United States
ORF1ab_1918_V	ORF1ab	1918	SRR15414027	19220	C	T	0,997268	2021-08-02	United States
S_19_R	S	19	SRR15414027	21618	C	G	1	2021-08-02	United States
S_452_R	S	452	SRR15414027	22917	T	G	0,999684	2021-08-02	United States
S_478_K	S	478	SRR15414027	22995	C	A	1	2021-08-02	United States
S_614_G	S	614	SRR15414027	23403	A	G	0,9998	2021-08-02	United States
S_681_R	S	681	SRR15414027	23604	C	G	1	2021-08-02	United States
S_950_N	S	950	SRR15414027	24410	G	A	0,961219	2021-08-02	United States
ORF3a_26_L	ORF3a	26	SRR15414027	25469	C	T	0,999776	2021-08-02	United States
ORF3a_239_Q	ORF3a	239	SRR15414027	26107	G	C	1	2021-08-02	United States
M_82_T	M	82	SRR15414027	26767	T	C	0,999835	2021-08-02	United States
ORF7a_82_A	ORF7a	82	SRR15414027	27638	T	C	1	2021-08-02	United States
ORF7a_120_I	ORF7a	120	SRR15414027	27752	C	T	1	2021-08-02	United States
ORF7b_40_I	ORF7b	40	SRR15414027	27874	C	T	1	2021-08-02	United States
ORF8_118_NA	ORF8	118	SRR15414027	28247	A	-GATTTC	0,871284	2021-08-02	United States
ORF8_120_L	ORF8	120	SRR15414027	28253	C	A	1	2021-08-02	United States
N_63_G	N	63	SRR15414027	28461	A	G	0,988974	2021-08-02	United States
N_148_I	N	148	SRR15414027	28716	C	T	0,999848	2021-08-02	United States
N_377_Y	N	377	SRR15414027	29402	G	T	1	2021-08-02	United States
ORF1ab_1306_S	ORF1ab	1306	SRR15414036	4181	G	T	0,998924	2021-07-31	United States
ORF1ab_2046_L	ORF1ab	2046	SRR15414036	6402	C	T	0,999525	2021-07-31	United States
ORF1ab_2287_S	ORF1ab	2287	SRR15414036	7124	C	T	1	2021-07-31	United States
ORF1ab_2930_L	ORF1ab	2930	SRR15414036	9053	G	T	0,999522	2021-07-31	United States
ORF1ab_3255_I	ORF1ab	3255	SRR15414036	10029	C	T	1	2021-07-31	United States
ORF1ab_3646_A	ORF1ab	3646	SRR15414036	11201	A	G	1	2021-07-31	United States
ORF1ab_3731_V	ORF1ab	3731	SRR15414036	11456	A	G	1	2021-07-31	United States
ORF1ab_4182_F	ORF1ab	4182	SRR15414036	12809	C	T	0,999204	2021-07-31	United States
ORF1ab_314_L	ORF1ab	314	SRR15414036	14408	C	T	0,999458	2021-07-31	United States
ORF1ab_662_S	ORF1ab	662	SRR15414036	15451	G	A	0,998539	2021-07-31	United States
ORF1ab_1000_L	ORF1ab	1000	SRR15414036	16466	C	T	0,999282	2021-07-31	United States
ORF1ab_1918_V	ORF1ab	1918	SRR15414036	19220	C	T	0,99787	2021-07-31	United States
ORF1ab_2131_V	ORF1ab	2131	SRR15414036	19859	C	T	0,992225	2021-07-31	United States
S_19_R	S	19	SRR15414036	21618	C	G	1	2021-07-31	United States
S_452_R	S	452	SRR15414036	22917	T	G	1	2021-07-31	United States
S_478_K	S	478	SRR15414036	22995	C	A	1	2021-07-31	United States
S_614_G	S	614	SRR15414036	23403	A	G	0,99945	2021-07-31	United States
S_681_R	S	681	SRR15414036	23604	C	G	1	2021-07-31	United States
S_950_N	S	950	SRR15414036	24410	G	A	0,866957	2021-07-31	United States
ORF3a_26_L	ORF3a	26	SRR15414036	25469	C	T	0,999843	2021-07-31	United States
M_82_T	M	82	SRR15414036	26767	T	C	0,99968	2021-07-31	United States
ORF7a_82_A	ORF7a	82	SRR15414036	27638	T	C	1	2021-07-31	United States
ORF7a_120_I	ORF7a	120	SRR15414036	27752	C	T	0,995249	2021-07-31	United States
ORF7b_40_I	ORF7b	40	SRR15414036	27874	C	T	0,998148	2021-07-31	United States
ORF8_118_NA	ORF8	118	SRR15414036	28247	A	-GATTTC	0,877124	2021-07-31	United States
ORF8_120_L	ORF8	120	SRR15414036	28253	C	A	0,991477	2021-07-31	United States
N_63_G	N	63	SRR15414036	28461	A	G	0,983673	2021-07-31	United States
N_377_Y	N	377	SRR15414036	29402	G	T	0,998942	2021-07-31	United States
ORF1ab_1306_S	ORF1ab	1306	SRR15414038	4181	G	T	0,999021	2021-07-31	United States
ORF1ab_2046_L	ORF1ab	2046	SRR15414038	6402	C	T	0,998414	2021-07-31	United States
ORF1ab_2287_S	ORF1ab	2287	SRR15414038	7124	C	T	1	2021-07-31	United States
ORF1ab_2930_L	ORF1ab	2930	SRR15414038	9053	G	T	1	2021-07-31	United States
ORF1ab_3255_I	ORF1ab	3255	SRR15414038	10029	C	T	1	2021-07-31	United States
ORF1ab_3646_A	ORF1ab	3646	SRR15414038	11201	A	G	0,997524	2021-07-31	United States
ORF1ab_314_L	ORF1ab	314	SRR15414038	14408	C	T	0,999078	2021-07-31	United States
ORF1ab_662_S	ORF1ab	662	SRR15414038	15451	G	A	0,999093	2021-07-31	United States
ORF1ab_1000_L	ORF1ab	1000	SRR15414038	16466	C	T	0,999542	2021-07-31	United States
ORF1ab_1918_V	ORF1ab	1918	SRR15414038	19220	C	T	0,998695	2021-07-31	United States
S_19_R	S	19	SRR15414038	21618	C	G	0,999525	2021-07-31	United States
S_452_R	S	452	SRR15414038	22917	T	G	0,999092	2021-07-31	United States
S_478_K	S	478	SRR15414038	22995	C	A	0,999463	2021-07-31	United States
S_614_G	S	614	SRR15414038	23403	A	G	0,999754	2021-07-31	United States
S_681_R	S	681	SRR15414038	23604	C	G	1	2021-07-31	United States
S_950_N	S	950	SRR15414038	24410	G	A	0,93886	2021-07-31	United States
ORF3a_26_L	ORF3a	26	SRR15414038	25469	C	T	0,99915	2021-07-31	United States
ORF3a_239_Q	ORF3a	239	SRR15414038	26107	G	C	0,999352	2021-07-31	United States
E_43_F	E	43	SRR15414038	26372	G	T	0,999106	2021-07-31	United States
M_82_T	M	82	SRR15414038	26767	T	C	0,999687	2021-07-31	United States
ORF7a_82_A	ORF7a	82	SRR15414038	27638	T	C	0,999395	2021-07-31	United States
ORF7a_120_I	ORF7a	120	SRR15414038	27752	C	T	0,999484	2021-07-31	United States
ORF7b_40_I	ORF7b	40	SRR15414038	27874	C	T	1	2021-07-31	United States
ORF8_118_NA	ORF8	118	SRR15414038	28247	A	-GATTTC	0,867587	2021-07-31	United States
ORF8_120_L	ORF8	120	SRR15414038	28253	C	A	0,973384	2021-07-31	United States
N_63_G	N	63	SRR15414038	28461	A	G	0,988216	2021-07-31	United States
N_203_M	N	203	SRR15414038	28881	G	T	0,996416	2021-07-31	United States
N_215_C	N	215	SRR15414038	28916	G	T	0,998696	2021-07-31	United States
N_377_Y	N	377	SRR15414038	29402	G	T	1	2021-07-31	United States
ORF1ab_474_T	ORF1ab	474	SRR15414041	1685	G	A	0,0782748	2021-08-02	United States
ORF1ab_519_S	ORF1ab	519	SRR15414041	1820	G	A	0,0728525	2021-08-02	United States
ORF1ab_1099_NA	ORF1ab	1099	SRR15414041	3561	T	-G	0,135057	2021-08-02	United States
ORF1ab_1392_W	ORF1ab	1392	SRR15414041	4441	T	G	0,0569569	2021-08-02	United States
ORF1ab_1570_A	ORF1ab	1570	SRR15414041	4974	T	C	0,0514706	2021-08-02	United States
ORF1ab_1640_L	ORF1ab	1640	SRR15414041	5184	C	T	1	2021-08-02	United States
ORF1ab_3209_V	ORF1ab	3209	SRR15414041	9891	C	T	1	2021-08-02	United States
ORF1ab_3718_A	ORF1ab	3718	SRR15414041	11418	T	C	0,999459	2021-08-02	United States
ORF1ab_3750_I	ORF1ab	3750	SRR15414041	11514	C	T	0,999864	2021-08-02	United States
ORF1ab_4310_A	ORF1ab	4310	SRR15414041	13194	T	C	0,0656934	2021-08-02	United States
ORF1ab_314_L	ORF1ab	314	SRR15414041	14408	C	T	0,999648	2021-08-02	United States
ORF1ab_662_S	ORF1ab	662	SRR15414041	15451	G	A	0,99963	2021-08-02	United States
ORF1ab_1000_L	ORF1ab	1000	SRR15414041	16466	C	T	0,999383	2021-08-02	United States
ORF1ab_2341_W	ORF1ab	2341	SRR15414041	20490	T	G	0,0884413	2021-08-02	United States
S_19_R	S	19	SRR15414041	21618	C	G	1	2021-08-02	United States
S_452_R	S	452	SRR15414041	22917	T	G	0,999757	2021-08-02	United States
S_478_K	S	478	SRR15414041	22995	C	A	1	2021-08-02	United States
S_577_S	S	577	SRR15414041	23291	C	A	0,0592218	2021-08-02	United States
S_614_G	S	614	SRR15414041	23403	A	G	0,999769	2021-08-02	United States
S_681_R	S	681	SRR15414041	23604	C	G	1	2021-08-02	United States
S_950_N	S	950	SRR15414041	24410	G	A	0,704835	2021-08-02	United States
S_1187_D	S	1187	SRR15414041	25121	A	G	0,071332	2021-08-02	United States
ORF3a_26_L	ORF3a	26	SRR15414041	25469	C	T	0,999713	2021-08-02	United States
ORF3a_224_C	ORF3a	224	SRR15414041	26062	G	T	1	2021-08-02	United States
M_29_P	M	29	SRR15414041	26608	T	C	0,062798	2021-08-02	United States
M_82_T	M	82	SRR15414041	26767	T	C	0,999771	2021-08-02	United States
M_197_N	M	197	SRR15414041	27112	G	A	0,998566	2021-08-02	United States
ORF7a_82_A	ORF7a	82	SRR15414041	27638	T	C	1	2021-08-02	United States
ORF7a_120_I	ORF7a	120	SRR15414041	27752	C	T	1	2021-08-02	United States
ORF8_118_NA	ORF8	118	SRR15414041	28247	A	-GATTTC	0,875528	2021-08-02	United States
ORF8_120_L	ORF8	120	SRR15414041	28253	C	A	0,983811	2021-08-02	United States
N_63_G	N	63	SRR15414041	28461	A	G	0,99167	2021-08-02	United States
N_203_M	N	203	SRR15414041	28881	G	T	1	2021-08-02	United States
N_377_Y	N	377	SRR15414041	29402	G	T	0,997706	2021-08-02	United States
ORF1ab_1306_S	ORF1ab	1306	SRR15414043	4181	G	T	0,998887	2021-08-01	United States
ORF1ab_1872_N	ORF1ab	1872	SRR15414043	5880	G	A	0,998492	2021-08-01	United States
ORF1ab_2046_L	ORF1ab	2046	SRR15414043	6402	C	T	0,998876	2021-08-01	United States
ORF1ab_2287_S	ORF1ab	2287	SRR15414043	7124	C	T	1	2021-08-01	United States
ORF1ab_2930_L	ORF1ab	2930	SRR15414043	9053	G	T	0,999605	2021-08-01	United States
ORF1ab_3255_I	ORF1ab	3255	SRR15414043	10029	C	T	1	2021-08-01	United States
ORF1ab_3646_A	ORF1ab	3646	SRR15414043	11201	A	G	0,998885	2021-08-01	United States
ORF1ab_3731_V	ORF1ab	3731	SRR15414043	11456	A	G	0,999445	2021-08-01	United States
ORF1ab_4182_F	ORF1ab	4182	SRR15414043	12809	C	T	0,998642	2021-08-01	United States
ORF1ab_314_L	ORF1ab	314	SRR15414043	14408	C	T	1	2021-08-01	United States
ORF1ab_662_S	ORF1ab	662	SRR15414043	15451	G	A	0,998957	2021-08-01	United States
ORF1ab_1000_L	ORF1ab	1000	SRR15414043	16466	C	T	0,998405	2021-08-01	United States
ORF1ab_1918_V	ORF1ab	1918	SRR15414043	19220	C	T	0,997954	2021-08-01	United States
ORF1ab_2131_V	ORF1ab	2131	SRR15414043	19859	C	T	0,991049	2021-08-01	United States
ORF1ab_2360_E	ORF1ab	2360	SRR15414043	20545	C	G	0,99673	2021-08-01	United States
S_19_R	S	19	SRR15414043	21618	C	G	0,998712	2021-08-01	United States
S_156_NA	S	156	SRR15414043	22028	G	-AGTTCA	0,980392	2021-08-01	United States
S_452_R	S	452	SRR15414043	22917	T	G	0,998625	2021-08-01	United States
S_478_K	S	478	SRR15414043	22995	C	A	0,998776	2021-08-01	United States
S_614_G	S	614	SRR15414043	23403	A	G	0,999543	2021-08-01	United States
S_681_R	S	681	SRR15414043	23604	C	G	1	2021-08-01	United States
S_950_N	S	950	SRR15414043	24410	G	A	0,945307	2021-08-01	United States
ORF3a_26_L	ORF3a	26	SRR15414043	25469	C	T	0,998708	2021-08-01	United States
M_82_T	M	82	SRR15414043	26767	T	C	0,998728	2021-08-01	United States
ORF7a_82_A	ORF7a	82	SRR15414043	27638	T	C	1	2021-08-01	United States
ORF7a_120_I	ORF7a	120	SRR15414043	27752	C	T	0,999613	2021-08-01	United States
ORF7b_40_I	ORF7b	40	SRR15414043	27874	C	T	1	2021-08-01	United States
ORF8_118_NA	ORF8	118	SRR15414043	28247	A	-GATTTC	0,863936	2021-08-01	United States
ORF8_120_L	ORF8	120	SRR15414043	28253	C	A	0,959732	2021-08-01	United States
N_63_G	N	63	SRR15414043	28461	A	G	0,988297	2021-08-01	United States
N_203_M	N	203	SRR15414043	28881	G	T	0,99866	2021-08-01	United States
N_215_C	N	215	SRR15414043	28916	G	T	0,994261	2021-08-01	United States
N_377_Y	N	377	SRR15414043	29402	G	T	0,999564	2021-08-01	United States
ORF1ab_1306_S	ORF1ab	1306	SRR15414046	4181	G	T	1	2021-08-02	United States
ORF1ab_2046_L	ORF1ab	2046	SRR15414046	6402	C	T	1	2021-08-02	United States
ORF1ab_2287_S	ORF1ab	2287	SRR15414046	7124	C	T	0,999493	2021-08-02	United States
ORF1ab_2930_L	ORF1ab	2930	SRR15414046	9053	G	T	1	2021-08-02	United States
ORF1ab_3255_I	ORF1ab	3255	SRR15414046	10029	C	T	1	2021-08-02	United States
ORF1ab_3646_A	ORF1ab	3646	SRR15414046	11201	A	G	0,999699	2021-08-02	United States
ORF1ab_3731_V	ORF1ab	3731	SRR15414046	11456	A	G	0,998628	2021-08-02	United States
ORF1ab_4182_F	ORF1ab	4182	SRR15414046	12809	C	T	0,998807	2021-08-02	United States
ORF1ab_314_L	ORF1ab	314	SRR15414046	14408	C	T	0,999604	2021-08-02	United States
ORF1ab_662_S	ORF1ab	662	SRR15414046	15451	G	A	0,999228	2021-08-02	United States
ORF1ab_1000_L	ORF1ab	1000	SRR15414046	16466	C	T	0,999087	2021-08-02	United States
ORF1ab_1918_V	ORF1ab	1918	SRR15414046	19220	C	T	0,997328	2021-08-02	United States
ORF1ab_2131_V	ORF1ab	2131	SRR15414046	19859	C	T	0,989505	2021-08-02	United States
S_19_R	S	19	SRR15414046	21618	C	G	0,997384	2021-08-02	United States
S_452_R	S	452	SRR15414046	22917	T	G	0,99943	2021-08-02	United States
S_478_K	S	478	SRR15414046	22995	C	A	0,998684	2021-08-02	United States
S_614_G	S	614	SRR15414046	23403	A	G	0,99961	2021-08-02	United States
S_681_R	S	681	SRR15414046	23604	C	G	1	2021-08-02	United States
S_950_N	S	950	SRR15414046	24410	G	A	0,947856	2021-08-02	United States
ORF3a_26_L	ORF3a	26	SRR15414046	25469	C	T	0,999134	2021-08-02	United States
M_82_T	M	82	SRR15414046	26767	T	C	1	2021-08-02	United States
ORF7a_82_A	ORF7a	82	SRR15414046	27638	T	C	1	2021-08-02	United States
ORF7a_120_I	ORF7a	120	SRR15414046	27752	C	T	1	2021-08-02	United States
ORF7b_40_I	ORF7b	40	SRR15414046	27874	C	T	1	2021-08-02	United States
ORF8_118_NA	ORF8	118	SRR15414046	28247	A	-GATTTC	0,881798	2021-08-02	United States
ORF8_120_L	ORF8	120	SRR15414046	28253	C	A	0,989796	2021-08-02	United States
N_63_G	N	63	SRR15414046	28461	A	G	0,987551	2021-08-02	United States
N_203_M	N	203	SRR15414046	28881	G	T	1	2021-08-02	United States
N_215_C	N	215	SRR15414046	28916	G	T	1	2021-08-02	United States
N_377_Y	N	377	SRR15414046	29402	G	T	0,999405	2021-08-02	United States
ORF1ab_309_L	ORF1ab	309	SRR15414055	1191	C	T	0,999826	2021-08-02	United States
ORF1ab_1640_L	ORF1ab	1640	SRR15414055	5184	C	T	0,999392	2021-08-02	United States
ORF1ab_1921_Q	ORF1ab	1921	SRR15414055	6027	C	A	1	2021-08-02	United States
ORF1ab_2980_N	ORF1ab	2980	SRR15414055	9203	G	A	0,997623	2021-08-02	United States
ORF1ab_3138_S	ORF1ab	3138	SRR15414055	9678	T	C	0,999842	2021-08-02	United States
ORF1ab_3580_Q	ORF1ab	3580	SRR15414055	11005	C	A	0,995899	2021-08-02	United States
ORF1ab_314_L	ORF1ab	314	SRR15414055	14408	C	T	0,999792	2021-08-02	United States
ORF1ab_2310_R	ORF1ab	2310	SRR15414055	20396	A	G	0,999523	2021-08-02	United States
S_19_R	S	19	SRR15414055	21618	C	G	1	2021-08-02	United States
S_452_R	S	452	SRR15414055	22917	T	G	0,999159	2021-08-02	United States
S_478_K	S	478	SRR15414055	22995	C	A	0,999675	2021-08-02	United States
S_614_G	S	614	SRR15414055	23403	A	G	1	2021-08-02	United States
S_681_R	S	681	SRR15414055	23604	C	G	0,999589	2021-08-02	United States
S_845_S	S	845	SRR15414055	24095	G	T	0,995367	2021-08-02	United States
S_950_N	S	950	SRR15414055	24410	G	A	0,15	2021-08-02	United States
ORF3a_26_L	ORF3a	26	SRR15414055	25469	C	T	1	2021-08-02	United States
M_82_T	M	82	SRR15414055	26767	T	C	0,999501	2021-08-02	United States
ORF6_32_V	ORF6	32	SRR15414055	27295	A	G	0,999267	2021-08-02	United States
ORF7a_82_A	ORF7a	82	SRR15414055	27638	T	C	0,998439	2021-08-02	United States
ORF7a_120_I	ORF7a	120	SRR15414055	27752	C	T	1	2021-08-02	United States
N_63_G	N	63	SRR15414055	28461	A	G	0,988625	2021-08-02	United States
N_203_M	N	203	SRR15414055	28881	G	T	1	2021-08-02	United States
N_377_Y	N	377	SRR15414055	29402	G	T	0,999126	2021-08-02	United States
ORF1ab_153_L	ORF1ab	153	SRR15414056	723	C	T	0,221976	2021-08-02	United States
ORF1ab_1306_S	ORF1ab	1306	SRR15414056	4181	G	T	0,998793	2021-08-02	United States
ORF1ab_2046_L	ORF1ab	2046	SRR15414056	6402	C	T	0,999738	2021-08-02	United States
ORF1ab_2287_S	ORF1ab	2287	SRR15414056	7124	C	T	1	2021-08-02	United States
ORF1ab_2637_T	ORF1ab	2637	SRR15414056	8174	G	A	1	2021-08-02	United States
ORF1ab_2930_L	ORF1ab	2930	SRR15414056	9053	G	T	1	2021-08-02	United States
ORF1ab_3255_I	ORF1ab	3255	SRR15414056	10029	C	T	0,997418	2021-08-02	United States
ORF1ab_3646_A	ORF1ab	3646	SRR15414056	11201	A	G	0,999721	2021-08-02	United States
ORF1ab_3731_V	ORF1ab	3731	SRR15414056	11456	A	G	0,999469	2021-08-02	United States
ORF1ab_314_L	ORF1ab	314	SRR15414056	14408	C	T	0,999509	2021-08-02	United States
ORF1ab_662_S	ORF1ab	662	SRR15414056	15451	G	A	0,99959	2021-08-02	United States
ORF1ab_1000_L	ORF1ab	1000	SRR15414056	16466	C	T	0,999347	2021-08-02	United States
ORF1ab_1918_V	ORF1ab	1918	SRR15414056	19220	C	T	0,997221	2021-08-02	United States
ORF1ab_2531_S	ORF1ab	2531	SRR15414056	21058	C	T	0,999398	2021-08-02	United States
S_19_R	S	19	SRR15414056	21618	C	G	0,998798	2021-08-02	United States
S_452_R	S	452	SRR15414056	22917	T	G	0,999754	2021-08-02	United States
S_478_K	S	478	SRR15414056	22995	C	A	1	2021-08-02	United States
S_614_G	S	614	SRR15414056	23403	A	G	0,999681	2021-08-02	United States
S_681_R	S	681	SRR15414056	23604	C	G	0,999307	2021-08-02	United States
S_950_N	S	950	SRR15414056	24410	G	A	0,945872	2021-08-02	United States
ORF3a_26_L	ORF3a	26	SRR15414056	25469	C	T	0,999441	2021-08-02	United States
M_82_T	M	82	SRR15414056	26767	T	C	0,999609	2021-08-02	United States
ORF7a_82_A	ORF7a	82	SRR15414056	27638	T	C	0,999431	2021-08-02	United States
ORF7a_120_I	ORF7a	120	SRR15414056	27752	C	T	1	2021-08-02	United States
ORF7b_40_I	ORF7b	40	SRR15414056	27874	C	T	1	2021-08-02	United States
ORF8_118_NA	ORF8	118	SRR15414056	28247	A	-GATTTC	0,865353	2021-08-02	United States
ORF8_120_L	ORF8	120	SRR15414056	28253	C	A	0,991266	2021-08-02	United States
N_63_G	N	63	SRR15414056	28461	A	G	0,991386	2021-08-02	United States
N_203_M	N	203	SRR15414056	28881	G	T	1	2021-08-02	United States
N_215_C	N	215	SRR15414056	28916	G	T	1	2021-08-02	United States
N_377_Y	N	377	SRR15414056	29402	G	T	0,999052	2021-08-02	United States
ORF1ab_1306_S	ORF1ab	1306	SRR15414068	4181	G	T	0,999184	2021-08-02	United States
ORF1ab_1915_I	ORF1ab	1915	SRR15414068	6008	G	A	0,231533	2021-08-02	United States
ORF1ab_2046_L	ORF1ab	2046	SRR15414068	6402	C	T	0,999661	2021-08-02	United States
ORF1ab_2287_S	ORF1ab	2287	SRR15414068	7124	C	T	0,998649	2021-08-02	United States
ORF1ab_2930_L	ORF1ab	2930	SRR15414068	9053	G	T	1	2021-08-02	United States
ORF1ab_3255_I	ORF1ab	3255	SRR15414068	10029	C	T	1	2021-08-02	United States
ORF1ab_3646_A	ORF1ab	3646	SRR15414068	11201	A	G	0,999454	2021-08-02	United States
ORF1ab_4128_I	ORF1ab	4128	SRR15414068	12647	G	A	1	2021-08-02	United States
ORF1ab_314_L	ORF1ab	314	SRR15414068	14408	C	T	0,999121	2021-08-02	United States
ORF1ab_662_S	ORF1ab	662	SRR15414068	15451	G	A	0,998883	2021-08-02	United States
ORF1ab_910_D	ORF1ab	910	SRR15414068	16197	G	T	0,992032	2021-08-02	United States
ORF1ab_1000_L	ORF1ab	1000	SRR15414068	16466	C	T	0,999345	2021-08-02	United States
ORF1ab_1257_V	ORF1ab	1257	SRR15414068	17236	A	G	0,999712	2021-08-02	United States
ORF1ab_1918_V	ORF1ab	1918	SRR15414068	19220	C	T	0,99718	2021-08-02	United States
S_19_R	S	19	SRR15414068	21618	C	G	0,999545	2021-08-02	United States
S_156_NA	S	156	SRR15414068	22028	G	-AGTTCA	0,964912	2021-08-02	United States
S_452_R	S	452	SRR15414068	22917	T	G	0,998114	2021-08-02	United States
S_478_K	S	478	SRR15414068	22995	C	A	1	2021-08-02	United States
S_614_G	S	614	SRR15414068	23403	A	G	1	2021-08-02	United States
S_681_R	S	681	SRR15414068	23604	C	G	1	2021-08-02	United States
S_950_N	S	950	SRR15414068	24410	G	A	0,943683	2021-08-02	United States
ORF3a_26_L	ORF3a	26	SRR15414068	25469	C	T	0,999795	2021-08-02	United States
M_82_T	M	82	SRR15414068	26767	T	C	1	2021-08-02	United States
ORF7a_82_A	ORF7a	82	SRR15414068	27638	T	C	1	2021-08-02	United States
ORF7a_120_I	ORF7a	120	SRR15414068	27752	C	T	1	2021-08-02	United States
ORF7b_40_I	ORF7b	40	SRR15414068	27874	C	T	1	2021-08-02	United States
ORF8_118_NA	ORF8	118	SRR15414068	28247	A	-GATTTC	0,861258	2021-08-02	United States
ORF8_120_L	ORF8	120	SRR15414068	28253	C	A	0,991701	2021-08-02	United States
N_63_G	N	63	SRR15414068	28461	A	G	0,988285	2021-08-02	United States
N_203_M	N	203	SRR15414068	28881	G	T	0,998369	2021-08-02	United States
N_215_C	N	215	SRR15414068	28916	G	T	1	2021-08-02	United States
N_377_Y	N	377	SRR15414068	29402	G	T	0,998293	2021-08-02	United States
ORF1ab_1306_S	ORF1ab	1306	SRR15414079	4181	G	T	0,998636	2021-08-02	United States
ORF1ab_2046_L	ORF1ab	2046	SRR15414079	6402	C	T	0,997328	2021-08-02	United States
ORF1ab_2287_S	ORF1ab	2287	SRR15414079	7124	C	T	0,999674	2021-08-02	United States
ORF1ab_2327_C	ORF1ab	2327	SRR15414079	7246	G	T	0,999244	2021-08-02	United States
ORF1ab_2930_L	ORF1ab	2930	SRR15414079	9053	G	T	1	2021-08-02	United States
ORF1ab_3255_I	ORF1ab	3255	SRR15414079	10029	C	T	1	2021-08-02	United States
ORF1ab_3646_A	ORF1ab	3646	SRR15414079	11201	A	G	0,999544	2021-08-02	United States
ORF1ab_3731_V	ORF1ab	3731	SRR15414079	11456	A	G	0,999582	2021-08-02	United States
ORF1ab_4083_M	ORF1ab	4083	SRR15414079	12513	C	T	0,999403	2021-08-02	United States
ORF1ab_314_L	ORF1ab	314	SRR15414079	14408	C	T	0,999571	2021-08-02	United States
ORF1ab_662_S	ORF1ab	662	SRR15414079	15451	G	A	0,99929	2021-08-02	United States
ORF1ab_1000_L	ORF1ab	1000	SRR15414079	16466	C	T	0,999218	2021-08-02	United States
ORF1ab_1918_V	ORF1ab	1918	SRR15414079	19220	C	T	0,997079	2021-08-02	United States
ORF1ab_2663_NA	ORF1ab	2663	SRR15414079	21456	A	+G	0,0818363	2021-08-02	United States
S_19_R	S	19	SRR15414079	21618	C	G	0,996815	2021-08-02	United States
S_156_NA	S	156	SRR15414079	22028	G	-AGTTCA	0,940594	2021-08-02	United States
S_452_R	S	452	SRR15414079	22917	T	G	0,999567	2021-08-02	United States
S_478_K	S	478	SRR15414079	22995	C	A	0,999272	2021-08-02	United States
S_614_G	S	614	SRR15414079	23403	A	G	0,999125	2021-08-02	United States
S_681_R	S	681	SRR15414079	23604	C	G	0,999443	2021-08-02	United States
S_950_N	S	950	SRR15414079	24410	G	A	0,916667	2021-08-02	United States
ORF3a_26_L	ORF3a	26	SRR15414079	25469	C	T	0,999433	2021-08-02	United States
M_82_T	M	82	SRR15414079	26767	T	C	0,999642	2021-08-02	United States
ORF7a_82_A	ORF7a	82	SRR15414079	27638	T	C	0,999498	2021-08-02	United States
ORF7a_120_I	ORF7a	120	SRR15414079	27752	C	T	0,999552	2021-08-02	United States
ORF7b_40_I	ORF7b	40	SRR15414079	27874	C	T	0,999681	2021-08-02	United States
ORF8_118_NA	ORF8	118	SRR15414079	28247	A	-GATTTC	0,872805	2021-08-02	United States
ORF8_120_L	ORF8	120	SRR15414079	28253	C	A	0,975694	2021-08-02	United States
N_63_G	N	63	SRR15414079	28461	A	G	0,990512	2021-08-02	United States
N_203_M	N	203	SRR15414079	28881	G	T	0,998536	2021-08-02	United States
N_215_C	N	215	SRR15414079	28916	G	T	1	2021-08-02	United States
N_377_Y	N	377	SRR15414079	29402	G	T	0,999073	2021-08-02	United States
ORF1ab_498_V	ORF1ab	498	SRR15414088	1758	C	T	0,998739	2021-07-31	United States
ORF1ab_1055_A	ORF1ab	1055	SRR15414088	3428	A	G	0,99911	2021-07-31	United States
ORF1ab_1538_I	ORF1ab	1538	SRR15414088	4878	C	T	0,999574	2021-07-31	United States
ORF1ab_3255_I	ORF1ab	3255	SRR15414088	10029	C	T	1	2021-07-31	United States
ORF1ab_3729_R	ORF1ab	3729	SRR15414088	11451	A	G	0,999202	2021-07-31	United States
ORF1ab_217_A	ORF1ab	217	SRR15414088	14116	A	G	0,999415	2021-07-31	United States
ORF1ab_314_L	ORF1ab	314	SRR15414088	14408	C	T	0,999531	2021-07-31	United States
ORF1ab_1342_S	ORF1ab	1342	SRR15414088	17491	C	T	1	2021-07-31	United States
ORF1ab_1414_S	ORF1ab	1414	SRR15414088	17707	C	T	0,998645	2021-07-31	United States
S_95_I	S	95	SRR15414088	21846	C	T	1	2021-07-31	United States
S_143_NA	S	143	SRR15414088	21990	T	+TAC	0,866632	2021-07-31	United States
S_177_I	S	177	SRR15414088	22093	G	C	0,999554	2021-07-31	United States
S_346_K	S	346	SRR15414088	22599	G	A	0,999627	2021-07-31	United States
S_484_K	S	484	SRR15414088	23012	G	A	0,999321	2021-07-31	United States
S_501_Y	S	501	SRR15414088	23063	A	T	0,999678	2021-07-31	United States
S_614_G	S	614	SRR15414088	23403	A	G	1	2021-07-31	United States
S_681_H	S	681	SRR15414088	23604	C	A	0,99956	2021-07-31	United States
S_950_N	S	950	SRR15414088	24410	G	A	0,947106	2021-07-31	United States
ORF3a_57_H	ORF3a	57	SRR15414088	25563	G	T	0,999712	2021-07-31	United States
ORF3a_255_NA	ORF3a	255	SRR15414088	26157	T	-GTTA	0,922464	2021-07-31	United States
ORF8_11_K	ORF8	11	SRR15414088	27925	C	A	0,999444	2021-07-31	United States
ORF8_38_S	ORF8	38	SRR15414088	28005	C	T	0,999564	2021-07-31	United States
ORF8_67_F	ORF8	67	SRR15414088	28093	C	T	0,877876	2021-07-31	United States
N_205_I	N	205	SRR15414088	28887	C	T	1	2021-07-31	United States
ORF1ab_1306_S	ORF1ab	1306	SRR15414090	4181	G	T	0,999445	2021-08-02	United States
ORF1ab_2046_L	ORF1ab	2046	SRR15414090	6402	C	T	0,999389	2021-08-02	United States
ORF1ab_2287_S	ORF1ab	2287	SRR15414090	7124	C	T	0,998857	2021-08-02	United States
ORF1ab_2855_V	ORF1ab	2855	SRR15414090	8829	C	T	0,998978	2021-08-02	United States
ORF1ab_2930_L	ORF1ab	2930	SRR15414090	9053	G	T	0,999692	2021-08-02	United States
ORF1ab_3255_I	ORF1ab	3255	SRR15414090	10029	C	T	1	2021-08-02	United States
ORF1ab_3646_A	ORF1ab	3646	SRR15414090	11201	A	G	0,999716	2021-08-02	United States
ORF1ab_4176_N	ORF1ab	4176	SRR15414090	12793	G	T	0,997622	2021-08-02	United States
ORF1ab_314_L	ORF1ab	314	SRR15414090	14408	C	T	0,999485	2021-08-02	United States
ORF1ab_662_S	ORF1ab	662	SRR15414090	15451	G	A	0,998881	2021-08-02	United States
ORF1ab_1000_L	ORF1ab	1000	SRR15414090	16466	C	T	0,999198	2021-08-02	United States
ORF1ab_1847_S	ORF1ab	1847	SRR15414090	19006	G	T	0,99963	2021-08-02	United States
ORF1ab_1918_V	ORF1ab	1918	SRR15414090	19220	C	T	0,998747	2021-08-02	United States
S_19_R	S	19	SRR15414090	21618	C	G	0,999606	2021-08-02	United States
S_156_NA	S	156	SRR15414090	22028	G	-AGTTCA	0,980676	2021-08-02	United States
S_452_R	S	452	SRR15414090	22917	T	G	0,999765	2021-08-02	United States
S_478_K	S	478	SRR15414090	22995	C	A	1	2021-08-02	United States
S_614_G	S	614	SRR15414090	23403	A	G	0,999338	2021-08-02	United States
S_675_H	S	675	SRR15414090	23587	G	C	0,999323	2021-08-02	United States
S_681_R	S	681	SRR15414090	23604	C	G	1	2021-08-02	United States
S_950_N	S	950	SRR15414090	24410	G	A	0,9541	2021-08-02	United States
ORF3a_26_L	ORF3a	26	SRR15414090	25469	C	T	1	2021-08-02	United States
M_82_T	M	82	SRR15414090	26767	T	C	1	2021-08-02	United States
ORF7a_82_A	ORF7a	82	SRR15414090	27638	T	C	0,999407	2021-08-02	United States
ORF7a_120_I	ORF7a	120	SRR15414090	27752	C	T	1	2021-08-02	United States
ORF7b_40_I	ORF7b	40	SRR15414090	27874	C	T	0,999525	2021-08-02	United States
ORF8_118_NA	ORF8	118	SRR15414090	28247	A	-GATTTC	0,85899	2021-08-02	United States
ORF8_120_L	ORF8	120	SRR15414090	28253	C	A	0,992032	2021-08-02	United States
N_63_G	N	63	SRR15414090	28461	A	G	0,990428	2021-08-02	United States
N_203_M	N	203	SRR15414090	28881	G	T	1	2021-08-02	United States
N_215_C	N	215	SRR15414090	28916	G	T	0,991989	2021-08-02	United States
N_377_Y	N	377	SRR15414090	29402	G	T	1	2021-08-02	United States
ORF1ab_1306_S	ORF1ab	1306	SRR15414091	4181	G	T	1	2021-08-02	United States
ORF1ab_2046_L	ORF1ab	2046	SRR15414091	6402	C	T	0,998911	2021-08-02	United States
ORF1ab_2287_S	ORF1ab	2287	SRR15414091	7124	C	T	1	2021-08-02	United States
ORF1ab_2855_V	ORF1ab	2855	SRR15414091	8829	C	T	1	2021-08-02	United States
ORF1ab_2930_L	ORF1ab	2930	SRR15414091	9053	G	T	1	2021-08-02	United States
ORF1ab_3255_I	ORF1ab	3255	SRR15414091	10029	C	T	1	2021-08-02	United States
ORF1ab_3646_A	ORF1ab	3646	SRR15414091	11201	A	G	0,999636	2021-08-02	United States
ORF1ab_4176_N	ORF1ab	4176	SRR15414091	12793	G	T	0,999405	2021-08-02	United States
ORF1ab_314_L	ORF1ab	314	SRR15414091	14408	C	T	0,99959	2021-08-02	United States
ORF1ab_662_S	ORF1ab	662	SRR15414091	15451	G	A	0,999677	2021-08-02	United States
ORF1ab_1000_L	ORF1ab	1000	SRR15414091	16466	C	T	0,999473	2021-08-02	United States
ORF1ab_1847_S	ORF1ab	1847	SRR15414091	19006	G	T	0,999295	2021-08-02	United States
ORF1ab_1918_V	ORF1ab	1918	SRR15414091	19220	C	T	0,998318	2021-08-02	United States
S_19_R	S	19	SRR15414091	21618	C	G	0,999306	2021-08-02	United States
S_452_R	S	452	SRR15414091	22917	T	G	0,999629	2021-08-02	United States
S_478_K	S	478	SRR15414091	22995	C	A	1	2021-08-02	United States
S_614_G	S	614	SRR15414091	23403	A	G	0,999728	2021-08-02	United States
S_675_H	S	675	SRR15414091	23587	G	C	0,99728	2021-08-02	United States
S_681_R	S	681	SRR15414091	23604	C	G	0,999509	2021-08-02	United States
S_950_N	S	950	SRR15414091	24410	G	A	0,886978	2021-08-02	United States
ORF3a_26_L	ORF3a	26	SRR15414091	25469	C	T	0,999775	2021-08-02	United States
M_82_T	M	82	SRR15414091	26767	T	C	0,999651	2021-08-02	United States
ORF7a_82_A	ORF7a	82	SRR15414091	27638	T	C	1	2021-08-02	United States
ORF7a_120_I	ORF7a	120	SRR15414091	27752	C	T	1	2021-08-02	United States
ORF7b_40_I	ORF7b	40	SRR15414091	27874	C	T	0,999426	2021-08-02	United States
ORF8_118_NA	ORF8	118	SRR15414091	28247	A	-GATTTC	0,87532	2021-08-02	United States
ORF8_120_L	ORF8	120	SRR15414091	28253	C	A	0,982143	2021-08-02	United States
N_63_G	N	63	SRR15414091	28461	A	G	0,988258	2021-08-02	United States
N_203_M	N	203	SRR15414091	28881	G	T	1	2021-08-02	United States
N_215_C	N	215	SRR15414091	28916	G	T	1	2021-08-02	United States
N_377_Y	N	377	SRR15414091	29402	G	T	1	2021-08-02	United States
ORF1ab_1306_S	ORF1ab	1306	SRR15414093	4181	G	T	0,998834	2021-08-02	United States
ORF1ab_2046_L	ORF1ab	2046	SRR15414093	6402	C	T	0,999096	2021-08-02	United States
ORF1ab_2287_S	ORF1ab	2287	SRR15414093	7124	C	T	0,999085	2021-08-02	United States
ORF1ab_2529_V	ORF1ab	2529	SRR15414093	7851	C	T	0,192825	2021-08-02	United States
ORF1ab_2930_L	ORF1ab	2930	SRR15414093	9053	G	T	0,99964	2021-08-02	United States
ORF1ab_3255_I	ORF1ab	3255	SRR15414093	10029	C	T	0,999588	2021-08-02	United States
ORF1ab_3646_A	ORF1ab	3646	SRR15414093	11201	A	G	1	2021-08-02	United States
ORF1ab_314_L	ORF1ab	314	SRR15414093	14408	C	T	0,998486	2021-08-02	United States
ORF1ab_662_S	ORF1ab	662	SRR15414093	15451	G	A	0,999392	2021-08-02	United States
ORF1ab_1000_L	ORF1ab	1000	SRR15414093	16466	C	T	0,99847	2021-08-02	United States
ORF1ab_1918_V	ORF1ab	1918	SRR15414093	19220	C	T	0,997106	2021-08-02	United States
S_19_R	S	19	SRR15414093	21618	C	G	1	2021-08-02	United States
S_156_NA	S	156	SRR15414093	22028	G	-AGTTCA	0,951456	2021-08-02	United States
S_452_R	S	452	SRR15414093	22917	T	G	0,999721	2021-08-02	United States
S_478_K	S	478	SRR15414093	22995	C	A	0,999366	2021-08-02	United States
S_614_G	S	614	SRR15414093	23403	A	G	0,999648	2021-08-02	United States
S_681_R	S	681	SRR15414093	23604	C	G	0,999613	2021-08-02	United States
S_950_N	S	950	SRR15414093	24410	G	A	0,945686	2021-08-02	United States
ORF3a_26_L	ORF3a	26	SRR15414093	25469	C	T	0,999125	2021-08-02	United States
ORF3a_239_Q	ORF3a	239	SRR15414093	26107	G	C	0,999154	2021-08-02	United States
M_30_I	M	30	SRR15414093	26611	C	T	0,999765	2021-08-02	United States
M_82_T	M	82	SRR15414093	26767	T	C	0,999787	2021-08-02	United States
ORF7a_82_A	ORF7a	82	SRR15414093	27638	T	C	0,997759	2021-08-02	United States
ORF7a_120_I	ORF7a	120	SRR15414093	27752	C	T	0,999493	2021-08-02	United States
ORF7b_40_I	ORF7b	40	SRR15414093	27874	C	T	1	2021-08-02	United States
ORF8_118_NA	ORF8	118	SRR15414093	28247	A	-GATTTC	0,868848	2021-08-02	United States
ORF8_120_L	ORF8	120	SRR15414093	28253	C	A	0,994475	2021-08-02	United States
N_63_G	N	63	SRR15414093	28461	A	G	0,987301	2021-08-02	United States
N_203_M	N	203	SRR15414093	28881	G	T	1	2021-08-02	United States
N_215_C	N	215	SRR15414093	28916	G	T	0,996983	2021-08-02	United States
N_377_Y	N	377	SRR15414093	29402	G	T	1	2021-08-02	United States
ORF1ab_1306_S	ORF1ab	1306	SRR15414095	4181	G	T	0,999489	2021-07-31	United States
ORF1ab_2046_L	ORF1ab	2046	SRR15414095	6402	C	T	0,99973	2021-07-31	United States
ORF1ab_2287_S	ORF1ab	2287	SRR15414095	7124	C	T	0,999053	2021-07-31	United States
ORF1ab_2930_L	ORF1ab	2930	SRR15414095	9053	G	T	1	2021-07-31	United States
ORF1ab_3255_I	ORF1ab	3255	SRR15414095	10029	C	T	0,999515	2021-07-31	United States
ORF1ab_3646_A	ORF1ab	3646	SRR15414095	11201	A	G	0,999166	2021-07-31	United States
ORF1ab_3800_F	ORF1ab	3800	SRR15414095	11663	C	T	0,999382	2021-07-31	United States
ORF1ab_314_L	ORF1ab	314	SRR15414095	14408	C	T	0,999501	2021-07-31	United States
ORF1ab_662_S	ORF1ab	662	SRR15414095	15451	G	A	0,999608	2021-07-31	United States
ORF1ab_1000_L	ORF1ab	1000	SRR15414095	16466	C	T	0,999208	2021-07-31	United States
ORF1ab_1257_V	ORF1ab	1257	SRR15414095	17236	A	G	0,999593	2021-07-31	United States
ORF1ab_1681_F	ORF1ab	1681	SRR15414095	18508	C	T	0,999444	2021-07-31	United States
ORF1ab_1918_V	ORF1ab	1918	SRR15414095	19220	C	T	0,999422	2021-07-31	United States
S_19_R	S	19	SRR15414095	21618	C	G	1	2021-07-31	United States
S_452_R	S	452	SRR15414095	22917	T	G	1	2021-07-31	United States
S_478_K	S	478	SRR15414095	22995	C	A	1	2021-07-31	United States
S_614_G	S	614	SRR15414095	23403	A	G	1	2021-07-31	United States
S_681_R	S	681	SRR15414095	23604	C	G	0,999685	2021-07-31	United States
S_950_N	S	950	SRR15414095	24410	G	A	0,943462	2021-07-31	United States
ORF3a_26_L	ORF3a	26	SRR15414095	25469	C	T	0,999297	2021-07-31	United States
M_82_T	M	82	SRR15414095	26767	T	C	0,999836	2021-07-31	United States
ORF7a_82_A	ORF7a	82	SRR15414095	27638	T	C	1	2021-07-31	United States
ORF7a_120_I	ORF7a	120	SRR15414095	27752	C	T	1	2021-07-31	United States
ORF7b_40_I	ORF7b	40	SRR15414095	27874	C	T	0,999336	2021-07-31	United States
ORF8_118_NA	ORF8	118	SRR15414095	28247	A	-GATTTC	0,862622	2021-07-31	United States
ORF8_120_L	ORF8	120	SRR15414095	28253	C	A	0,996198	2021-07-31	United States
N_63_G	N	63	SRR15414095	28461	A	G	0,984231	2021-07-31	United States
N_203_M	N	203	SRR15414095	28881	G	T	1	2021-07-31	United States
N_215_C	N	215	SRR15414095	28916	G	T	1	2021-07-31	United States
N_377_Y	N	377	SRR15414095	29402	G	T	1	2021-07-31	United States
ORF1ab_1306_S	ORF1ab	1306	SRR15414108	4181	G	T	0,998851	2021-08-02	United States
ORF1ab_2046_L	ORF1ab	2046	SRR15414108	6402	C	T	0,998084	2021-08-02	United States
ORF1ab_2287_S	ORF1ab	2287	SRR15414108	7124	C	T	1	2021-08-02	United States
ORF1ab_2930_L	ORF1ab	2930	SRR15414108	9053	G	T	0,999635	2021-08-02	United States
ORF1ab_3255_I	ORF1ab	3255	SRR15414108	10029	C	T	0,999437	2021-08-02	United States
ORF1ab_3646_A	ORF1ab	3646	SRR15414108	11201	A	G	1	2021-08-02	United States
ORF1ab_314_L	ORF1ab	314	SRR15414108	14408	C	T	0,999613	2021-08-02	United States
ORF1ab_662_S	ORF1ab	662	SRR15414108	15451	G	A	0,999207	2021-08-02	United States
ORF1ab_1000_L	ORF1ab	1000	SRR15414108	16466	C	T	0,999411	2021-08-02	United States
ORF1ab_1918_V	ORF1ab	1918	SRR15414108	19220	C	T	0,994451	2021-08-02	United States
S_19_R	S	19	SRR15414108	21618	C	G	0,998072	2021-08-02	United States
S_452_R	S	452	SRR15414108	22917	T	G	1	2021-08-02	United States
S_478_K	S	478	SRR15414108	22995	C	A	1	2021-08-02	United States
S_614_G	S	614	SRR15414108	23403	A	G	0,999654	2021-08-02	United States
S_681_R	S	681	SRR15414108	23604	C	G	1	2021-08-02	United States
S_950_N	S	950	SRR15414108	24410	G	A	0,94928	2021-08-02	United States
ORF3a_26_L	ORF3a	26	SRR15414108	25469	C	T	0,999774	2021-08-02	United States
ORF3a_239_Q	ORF3a	239	SRR15414108	26107	G	C	1	2021-08-02	United States
M_82_T	M	82	SRR15414108	26767	T	C	0,999549	2021-08-02	United States
ORF7a_82_A	ORF7a	82	SRR15414108	27638	T	C	1	2021-08-02	United States
ORF7a_120_I	ORF7a	120	SRR15414108	27752	C	T	1	2021-08-02	United States
ORF7b_40_I	ORF7b	40	SRR15414108	27874	C	T	1	2021-08-02	United States
ORF8_118_NA	ORF8	118	SRR15414108	28247	A	-GATTTC	0,865529	2021-08-02	United States
ORF8_120_L	ORF8	120	SRR15414108	28253	C	A	0,985849	2021-08-02	United States
N_63_G	N	63	SRR15414108	28461	A	G	0,985883	2021-08-02	United States
N_203_M	N	203	SRR15414108	28881	G	T	1	2021-08-02	United States
N_215_C	N	215	SRR15414108	28916	G	T	0,998175	2021-08-02	United States
N_377_Y	N	377	SRR15414108	29402	G	T	0,997872	2021-08-02	United States
ORF1ab_153_T	ORF1ab	153	SRR15414115	722	C	A	0,850671	2021-08-02	United States
ORF1ab_1306_S	ORF1ab	1306	SRR15414115	4181	G	T	1	2021-08-02	United States
ORF1ab_2046_L	ORF1ab	2046	SRR15414115	6402	C	T	0,999142	2021-08-02	United States
ORF1ab_2287_S	ORF1ab	2287	SRR15414115	7124	C	T	1	2021-08-02	United States
ORF1ab_2554_V	ORF1ab	2554	SRR15414115	7926	C	T	0,998978	2021-08-02	United States
ORF1ab_2930_L	ORF1ab	2930	SRR15414115	9053	G	T	0,998058	2021-08-02	United States
ORF1ab_3255_I	ORF1ab	3255	SRR15414115	10029	C	T	1	2021-08-02	United States
ORF1ab_3646_A	ORF1ab	3646	SRR15414115	11201	A	G	1	2021-08-02	United States
ORF1ab_183_V	ORF1ab	183	SRR15414115	14014	T	G	1	2021-08-02	United States
ORF1ab_314_L	ORF1ab	314	SRR15414115	14408	C	T	1	2021-08-02	United States
ORF1ab_662_S	ORF1ab	662	SRR15414115	15451	G	A	1	2021-08-02	United States
ORF1ab_1000_L	ORF1ab	1000	SRR15414115	16466	C	T	0,999302	2021-08-02	United States
ORF1ab_1078_C	ORF1ab	1078	SRR15414115	16699	C	T	0,10458	2021-08-02	United States
ORF1ab_1918_V	ORF1ab	1918	SRR15414115	19220	C	T	0,999028	2021-08-02	United States
S_19_R	S	19	SRR15414115	21618	C	G	0,998965	2021-08-02	United States
S_452_R	S	452	SRR15414115	22917	T	G	0,998626	2021-08-02	United States
S_478_K	S	478	SRR15414115	22995	C	A	1	2021-08-02	United States
S_614_G	S	614	SRR15414115	23403	A	G	0,997732	2021-08-02	United States
S_681_R	S	681	SRR15414115	23604	C	G	1	2021-08-02	United States
S_950_N	S	950	SRR15414115	24410	G	A	0,927723	2021-08-02	United States
ORF3a_26_L	ORF3a	26	SRR15414115	25469	C	T	0,998824	2021-08-02	United States
M_82_T	M	82	SRR15414115	26767	T	C	0,999395	2021-08-02	United States
ORF7a_82_A	ORF7a	82	SRR15414115	27638	T	C	0,998695	2021-08-02	United States
ORF7a_120_I	ORF7a	120	SRR15414115	27752	C	T	1	2021-08-02	United States
ORF7b_40_I	ORF7b	40	SRR15414115	27874	C	T	0,997525	2021-08-02	United States
ORF8_118_NA	ORF8	118	SRR15414115	28247	A	-GATTTC	0,876451	2021-08-02	United States
N_63_G	N	63	SRR15414115	28461	A	G	0,981158	2021-08-02	United States
N_203_M	N	203	SRR15414115	28881	G	T	1	2021-08-02	United States
N_215_C	N	215	SRR15414115	28916	G	T	1	2021-08-02	United States
N_377_Y	N	377	SRR15414115	29402	G	T	1	2021-08-02	United States
ORF1ab_1306_S	ORF1ab	1306	SRR15414120	4181	G	T	0,999244	2021-08-02	United States
ORF1ab_2046_L	ORF1ab	2046	SRR15414120	6402	C	T	0,999493	2021-08-02	United States
ORF1ab_2287_S	ORF1ab	2287	SRR15414120	7124	C	T	0,999523	2021-08-02	United States
ORF1ab_2930_L	ORF1ab	2930	SRR15414120	9053	G	T	1	2021-08-02	United States
ORF1ab_3255_I	ORF1ab	3255	SRR15414120	10029	C	T	0,99847	2021-08-02	United States
ORF1ab_3646_A	ORF1ab	3646	SRR15414120	11201	A	G	0,999713	2021-08-02	United States
ORF1ab_4179_K	ORF1ab	4179	SRR15414120	12801	G	A	0,975232	2021-08-02	United States
ORF1ab_314_L	ORF1ab	314	SRR15414120	14408	C	T	0,999443	2021-08-02	United States
ORF1ab_662_S	ORF1ab	662	SRR15414120	15451	G	A	0,998412	2021-08-02	United States
ORF1ab_1000_L	ORF1ab	1000	SRR15414120	16466	C	T	0,999512	2021-08-02	United States
ORF1ab_1918_V	ORF1ab	1918	SRR15414120	19220	C	T	0,998167	2021-08-02	United States
S_19_R	S	19	SRR15414120	21618	C	G	0,999383	2021-08-02	United States
S_156_NA	S	156	SRR15414120	22028	G	-AGTTCA	0,989011	2021-08-02	United States
S_452_R	S	452	SRR15414120	22917	T	G	0,99971	2021-08-02	United States
S_478_K	S	478	SRR15414120	22995	C	A	0,998995	2021-08-02	United States
S_614_G	S	614	SRR15414120	23403	A	G	0,998893	2021-08-02	United States
S_681_R	S	681	SRR15414120	23604	C	G	0,999304	2021-08-02	United States
S_950_N	S	950	SRR15414120	24410	G	A	0,944792	2021-08-02	United States
ORF3a_26_L	ORF3a	26	SRR15414120	25469	C	T	0,999795	2021-08-02	United States
ORF3a_181_V	ORF3a	181	SRR15414120	25934	A	T	0,999237	2021-08-02	United States
ORF3a_239_Q	ORF3a	239	SRR15414120	26107	G	C	1	2021-08-02	United States
M_82_T	M	82	SRR15414120	26767	T	C	0,999376	2021-08-02	United States
ORF7a_82_A	ORF7a	82	SRR15414120	27638	T	C	0,999568	2021-08-02	United States
ORF7a_120_I	ORF7a	120	SRR15414120	27752	C	T	1	2021-08-02	United States
ORF7b_40_I	ORF7b	40	SRR15414120	27874	C	T	1	2021-08-02	United States
ORF8_118_NA	ORF8	118	SRR15414120	28247	A	-GATTTC	0,863255	2021-08-02	United States
ORF8_120_L	ORF8	120	SRR15414120	28253	C	A	0,98995	2021-08-02	United States
N_63_G	N	63	SRR15414120	28461	A	G	0,985478	2021-08-02	United States
N_203_M	N	203	SRR15414120	28881	G	T	0,998788	2021-08-02	United States
N_215_C	N	215	SRR15414120	28916	G	T	1	2021-08-02	United States
N_377_Y	N	377	SRR15414120	29402	G	T	1	2021-08-02	United States
ORF1ab_1306_S	ORF1ab	1306	SRR15414125	4181	G	T	0,998899	2021-08-02	United States
ORF1ab_2046_L	ORF1ab	2046	SRR15414125	6402	C	T	0,998433	2021-08-02	United States
ORF1ab_2125_Y	ORF1ab	2125	SRR15414125	6638	C	T	0,999476	2021-08-02	United States
ORF1ab_2287_S	ORF1ab	2287	SRR15414125	7124	C	T	1	2021-08-02	United States
ORF1ab_2554_V	ORF1ab	2554	SRR15414125	7926	C	T	0,999493	2021-08-02	United States
ORF1ab_2930_L	ORF1ab	2930	SRR15414125	9053	G	T	0,999529	2021-08-02	United States
ORF1ab_3255_I	ORF1ab	3255	SRR15414125	10029	C	T	1	2021-08-02	United States
ORF1ab_3646_A	ORF1ab	3646	SRR15414125	11201	A	G	1	2021-08-02	United States
ORF1ab_3970_D	ORF1ab	3970	SRR15414125	12173	A	G	0,999089	2021-08-02	United States
ORF1ab_183_V	ORF1ab	183	SRR15414125	14014	T	G	0,999613	2021-08-02	United States
ORF1ab_314_L	ORF1ab	314	SRR15414125	14408	C	T	1	2021-08-02	United States
ORF1ab_662_S	ORF1ab	662	SRR15414125	15451	G	A	1	2021-08-02	United States
ORF1ab_1000_L	ORF1ab	1000	SRR15414125	16466	C	T	0,999626	2021-08-02	United States
ORF1ab_1087_Y	ORF1ab	1087	SRR15414125	16726	C	T	1	2021-08-02	United States
ORF1ab_1918_V	ORF1ab	1918	SRR15414125	19220	C	T	0,996053	2021-08-02	United States
S_19_R	S	19	SRR15414125	21618	C	G	1	2021-08-02	United States
S_452_R	S	452	SRR15414125	22917	T	G	0,999049	2021-08-02	United States
S_478_K	S	478	SRR15414125	22995	C	A	1	2021-08-02	United States
S_614_G	S	614	SRR15414125	23403	A	G	1	2021-08-02	United States
S_681_R	S	681	SRR15414125	23604	C	G	1	2021-08-02	United States
S_950_N	S	950	SRR15414125	24410	G	A	0,920157	2021-08-02	United States
ORF3a_26_L	ORF3a	26	SRR15414125	25469	C	T	1	2021-08-02	United States
M_82_T	M	82	SRR15414125	26767	T	C	0,999706	2021-08-02	United States
ORF7a_82_A	ORF7a	82	SRR15414125	27638	T	C	0,996205	2021-08-02	United States
ORF7a_120_I	ORF7a	120	SRR15414125	27752	C	T	1	2021-08-02	United States
ORF7b_40_I	ORF7b	40	SRR15414125	27874	C	T	0,999083	2021-08-02	United States
ORF8_60_F	ORF8	60	SRR15414125	28073	G	T	0,999337	2021-08-02	United States
ORF8_118_NA	ORF8	118	SRR15414125	28247	A	-GATTTC	0,875	2021-08-02	United States
ORF8_120_L	ORF8	120	SRR15414125	28253	C	A	0,992806	2021-08-02	United States
N_63_N	N	63	SRR15414125	28460	G	A	0,991453	2021-08-02	United States
N_63_G	N	63	SRR15414125	28461	A	G	0,993512	2021-08-02	United States
N_203_M	N	203	SRR15414125	28881	G	T	0,995902	2021-08-02	United States
N_215_C	N	215	SRR15414125	28916	G	T	0,991837	2021-08-02	United States
N_377_Y	N	377	SRR15414125	29402	G	T	1	2021-08-02	United States
ORF1ab_1306_S	ORF1ab	1306	SRR15414134	4181	G	T	0,998818	2021-08-02	United States
ORF1ab_2046_L	ORF1ab	2046	SRR15414134	6402	C	T	0,99955	2021-08-02	United States
ORF1ab_2287_S	ORF1ab	2287	SRR15414134	7124	C	T	1	2021-08-02	United States
ORF1ab_2930_L	ORF1ab	2930	SRR15414134	9053	G	T	0,999183	2021-08-02	United States
ORF1ab_3255_I	ORF1ab	3255	SRR15414134	10029	C	T	1	2021-08-02	United States
ORF1ab_3646_A	ORF1ab	3646	SRR15414134	11201	A	G	0,999348	2021-08-02	United States
ORF1ab_4128_I	ORF1ab	4128	SRR15414134	12647	G	A	0,999841	2021-08-02	United States
ORF1ab_314_L	ORF1ab	314	SRR15414134	14408	C	T	0,999301	2021-08-02	United States
ORF1ab_662_S	ORF1ab	662	SRR15414134	15451	G	A	0,999833	2021-08-02	United States
ORF1ab_910_D	ORF1ab	910	SRR15414134	16197	G	T	0,989334	2021-08-02	United States
ORF1ab_1000_L	ORF1ab	1000	SRR15414134	16466	C	T	0,999325	2021-08-02	United States
ORF1ab_1257_V	ORF1ab	1257	SRR15414134	17236	A	G	0,999512	2021-08-02	United States
ORF1ab_1918_V	ORF1ab	1918	SRR15414134	19220	C	T	0,998264	2021-08-02	United States
S_19_R	S	19	SRR15414134	21618	C	G	0,999423	2021-08-02	United States
S_156_NA	S	156	SRR15414134	22028	G	-AGTTCA	0,961722	2021-08-02	United States
S_452_R	S	452	SRR15414134	22917	T	G	0,999785	2021-08-02	United States
S_478_K	S	478	SRR15414134	22995	C	A	0,99953	2021-08-02	United States
S_614_G	S	614	SRR15414134	23403	A	G	1	2021-08-02	United States
S_681_R	S	681	SRR15414134	23604	C	G	0,999695	2021-08-02	United States
S_950_N	S	950	SRR15414134	24410	G	A	0,958585	2021-08-02	United States
ORF3a_26_L	ORF3a	26	SRR15414134	25469	C	T	0,999833	2021-08-02	United States
M_82_T	M	82	SRR15414134	26767	T	C	0,999662	2021-08-02	United States
ORF7a_82_A	ORF7a	82	SRR15414134	27638	T	C	0,999598	2021-08-02	United States
ORF7a_120_I	ORF7a	120	SRR15414134	27752	C	T	0,999013	2021-08-02	United States
ORF7b_40_I	ORF7b	40	SRR15414134	27874	C	T	1	2021-08-02	United States
ORF8_118_NA	ORF8	118	SRR15414134	28247	A	-GATTTC	0,86894	2021-08-02	United States
ORF8_120_L	ORF8	120	SRR15414134	28253	C	A	0,996587	2021-08-02	United States
N_63_G	N	63	SRR15414134	28461	A	G	0,990143	2021-08-02	United States
N_203_M	N	203	SRR15414134	28881	G	T	1	2021-08-02	United States
N_215_C	N	215	SRR15414134	28916	G	T	0,998505	2021-08-02	United States
N_377_Y	N	377	SRR15414134	29402	G	T	1	2021-08-02	United States
ORF1ab_1306_S	ORF1ab	1306	SRR15414137	4181	G	T	0,999626	2021-08-02	United States
ORF1ab_2046_L	ORF1ab	2046	SRR15414137	6402	C	T	0,998831	2021-08-02	United States
ORF1ab_2287_S	ORF1ab	2287	SRR15414137	7124	C	T	0,999665	2021-08-02	United States
ORF1ab_2930_L	ORF1ab	2930	SRR15414137	9053	G	T	0,999616	2021-08-02	United States
ORF1ab_3255_I	ORF1ab	3255	SRR15414137	10029	C	T	0,999498	2021-08-02	United States
ORF1ab_3646_A	ORF1ab	3646	SRR15414137	11201	A	G	0,999647	2021-08-02	United States
ORF1ab_3731_V	ORF1ab	3731	SRR15414137	11456	A	G	0,999473	2021-08-02	United States
ORF1ab_314_L	ORF1ab	314	SRR15414137	14408	C	T	0,9985	2021-08-02	United States
ORF1ab_662_S	ORF1ab	662	SRR15414137	15451	G	A	0,999134	2021-08-02	United States
ORF1ab_1000_L	ORF1ab	1000	SRR15414137	16466	C	T	0,999351	2021-08-02	United States
ORF1ab_1918_V	ORF1ab	1918	SRR15414137	19220	C	T	0,997916	2021-08-02	United States
S_19_R	S	19	SRR15414137	21618	C	G	0,999253	2021-08-02	United States
S_156_NA	S	156	SRR15414137	22028	G	-AGTTCA	0,993007	2021-08-02	United States
S_452_R	S	452	SRR15414137	22917	T	G	0,999254	2021-08-02	United States
S_478_K	S	478	SRR15414137	22995	C	A	0,999427	2021-08-02	United States
S_614_G	S	614	SRR15414137	23403	A	G	0,999524	2021-08-02	United States
S_681_R	S	681	SRR15414137	23604	C	G	1	2021-08-02	United States
S_950_N	S	950	SRR15414137	24410	G	A	0,947913	2021-08-02	United States
ORF3a_1_I	ORF3a	1	SRR15414137	25395	G	T	0,99974	2021-08-02	United States
ORF3a_24_I	ORF3a	24	SRR15414137	25463	C	T	0,999739	2021-08-02	United States
ORF3a_26_L	ORF3a	26	SRR15414137	25469	C	T	0,999268	2021-08-02	United States
M_82_T	M	82	SRR15414137	26767	T	C	1	2021-08-02	United States
ORF7a_82_A	ORF7a	82	SRR15414137	27638	T	C	0,999133	2021-08-02	United States
ORF7a_120_I	ORF7a	120	SRR15414137	27752	C	T	1	2021-08-02	United States
ORF7b_40_I	ORF7b	40	SRR15414137	27874	C	T	1	2021-08-02	United States
ORF8_118_NA	ORF8	118	SRR15414137	28247	A	-GATTTC	0,879986	2021-08-02	United States
ORF8_120_L	ORF8	120	SRR15414137	28253	C	A	0,971014	2021-08-02	United States
N_63_G	N	63	SRR15414137	28461	A	G	0,987854	2021-08-02	United States
N_203_M	N	203	SRR15414137	28881	G	T	1	2021-08-02	United States
N_215_C	N	215	SRR15414137	28916	G	T	0,998922	2021-08-02	United States
N_377_Y	N	377	SRR15414137	29402	G	T	0,999252	2021-08-02	United States
ORF1ab_140_NA	ORF1ab	140	SRR15414138	685	A	-AAGTCATTT	0,92529	2021-08-02	United States
ORF1ab_1306_S	ORF1ab	1306	SRR15414138	4181	G	T	0,998476	2021-08-02	United States
ORF1ab_2046_L	ORF1ab	2046	SRR15414138	6402	C	T	0,999735	2021-08-02	United States
ORF1ab_2287_S	ORF1ab	2287	SRR15414138	7124	C	T	0,999203	2021-08-02	United States
ORF1ab_2930_L	ORF1ab	2930	SRR15414138	9053	G	T	0,999664	2021-08-02	United States
ORF1ab_3255_I	ORF1ab	3255	SRR15414138	10029	C	T	1	2021-08-02	United States
ORF1ab_3646_A	ORF1ab	3646	SRR15414138	11201	A	G	1	2021-08-02	United States
ORF1ab_3731_V	ORF1ab	3731	SRR15414138	11456	A	G	0,999707	2021-08-02	United States
ORF1ab_314_L	ORF1ab	314	SRR15414138	14408	C	T	0,998875	2021-08-02	United States
ORF1ab_662_S	ORF1ab	662	SRR15414138	15451	G	A	0,999326	2021-08-02	United States
ORF1ab_1000_L	ORF1ab	1000	SRR15414138	16466	C	T	0,999207	2021-08-02	United States
ORF1ab_1918_V	ORF1ab	1918	SRR15414138	19220	C	T	0,998368	2021-08-02	United States
ORF1ab_2531_S	ORF1ab	2531	SRR15414138	21058	C	T	1	2021-08-02	United States
S_19_R	S	19	SRR15414138	21618	C	G	0,99878	2021-08-02	United States
S_156_NA	S	156	SRR15414138	22028	G	-AGTTCA	0,993007	2021-08-02	United States
S_452_R	S	452	SRR15414138	22917	T	G	0,998972	2021-08-02	United States
S_478_K	S	478	SRR15414138	22995	C	A	0,999436	2021-08-02	United States
S_613_H	S	613	SRR15414138	23401	G	T	1	2021-08-02	United States
S_614_G	S	614	SRR15414138	23403	A	G	1	2021-08-02	United States
S_681_R	S	681	SRR15414138	23604	C	G	0,999626	2021-08-02	United States
S_950_N	S	950	SRR15414138	24410	G	A	0,953431	2021-08-02	United States
ORF3a_26_L	ORF3a	26	SRR15414138	25469	C	T	0,999415	2021-08-02	United States
M_82_T	M	82	SRR15414138	26767	T	C	0,99982	2021-08-02	United States
ORF7a_82_A	ORF7a	82	SRR15414138	27638	T	C	1	2021-08-02	United States
ORF7a_120_I	ORF7a	120	SRR15414138	27752	C	T	1	2021-08-02	United States
ORF7b_40_I	ORF7b	40	SRR15414138	27874	C	T	0,999272	2021-08-02	United States
ORF8_118_NA	ORF8	118	SRR15414138	28247	A	-GATTTC	0,871452	2021-08-02	United States
ORF8_120_L	ORF8	120	SRR15414138	28253	C	A	0,995652	2021-08-02	United States
N_63_G	N	63	SRR15414138	28461	A	G	0,991756	2021-08-02	United States
N_203_M	N	203	SRR15414138	28881	G	T	1	2021-08-02	United States
N_215_C	N	215	SRR15414138	28916	G	T	1	2021-08-02	United States
N_377_Y	N	377	SRR15414138	29402	G	T	0,999022	2021-08-02	United States
ORF1ab_1306_S	ORF1ab	1306	SRR15414141	4181	G	T	0,9996	2021-08-01	United States
ORF1ab_2046_L	ORF1ab	2046	SRR15414141	6402	C	T	0,99906	2021-08-01	United States
ORF1ab_2287_S	ORF1ab	2287	SRR15414141	7124	C	T	0,999655	2021-08-01	United States
ORF1ab_2930_L	ORF1ab	2930	SRR15414141	9053	G	T	0,999125	2021-08-01	United States
ORF1ab_3255_I	ORF1ab	3255	SRR15414141	10029	C	T	1	2021-08-01	United States
ORF1ab_3646_A	ORF1ab	3646	SRR15414141	11201	A	G	1	2021-08-01	United States
ORF1ab_4179_K	ORF1ab	4179	SRR15414141	12801	G	A	0,972171	2021-08-01	United States
ORF1ab_314_L	ORF1ab	314	SRR15414141	14408	C	T	0,998719	2021-08-01	United States
ORF1ab_662_S	ORF1ab	662	SRR15414141	15451	G	A	0,999391	2021-08-01	United States
ORF1ab_1000_L	ORF1ab	1000	SRR15414141	16466	C	T	0,998555	2021-08-01	United States
ORF1ab_1918_V	ORF1ab	1918	SRR15414141	19220	C	T	0,998558	2021-08-01	United States
S_19_R	S	19	SRR15414141	21618	C	G	0,999083	2021-08-01	United States
S_452_R	S	452	SRR15414141	22917	T	G	0,99891	2021-08-01	United States
S_478_K	S	478	SRR15414141	22995	C	A	0,999575	2021-08-01	United States
S_614_G	S	614	SRR15414141	23403	A	G	1	2021-08-01	United States
S_681_R	S	681	SRR15414141	23604	C	G	1	2021-08-01	United States
S_950_N	S	950	SRR15414141	24410	G	A	0,949672	2021-08-01	United States
ORF3a_26_L	ORF3a	26	SRR15414141	25469	C	T	1	2021-08-01	United States
ORF3a_181_V	ORF3a	181	SRR15414141	25934	A	T	0,998416	2021-08-01	United States
ORF3a_239_Q	ORF3a	239	SRR15414141	26107	G	C	0,999533	2021-08-01	United States
M_82_T	M	82	SRR15414141	26767	T	C	0,999212	2021-08-01	United States
ORF7a_82_A	ORF7a	82	SRR15414141	27638	T	C	0,998554	2021-08-01	United States
ORF7a_120_I	ORF7a	120	SRR15414141	27752	C	T	0,999521	2021-08-01	United States
ORF7b_40_I	ORF7b	40	SRR15414141	27874	C	T	0,99937	2021-08-01	United States
ORF8_118_NA	ORF8	118	SRR15414141	28247	A	-GATTTC	0,866288	2021-08-01	United States
ORF8_120_L	ORF8	120	SRR15414141	28253	C	A	1	2021-08-01	United States
N_63_G	N	63	SRR15414141	28461	A	G	0,988351	2021-08-01	United States
N_203_M	N	203	SRR15414141	28881	G	T	1	2021-08-01	United States
N_215_C	N	215	SRR15414141	28916	G	T	0,998856	2021-08-01	United States
N_377_Y	N	377	SRR15414141	29402	G	T	0,997111	2021-08-01	United States
ORF1ab_1306_S	ORF1ab	1306	SRR15414143	4181	G	T	0,999388	2021-08-02	United States
ORF1ab_2046_L	ORF1ab	2046	SRR15414143	6402	C	T	0,999634	2021-08-02	United States
ORF1ab_2287_S	ORF1ab	2287	SRR15414143	7124	C	T	0,999002	2021-08-02	United States
ORF1ab_2930_L	ORF1ab	2930	SRR15414143	9053	G	T	1	2021-08-02	United States
ORF1ab_3255_I	ORF1ab	3255	SRR15414143	10029	C	T	1	2021-08-02	United States
ORF1ab_3646_A	ORF1ab	3646	SRR15414143	11201	A	G	1	2021-08-02	United States
ORF1ab_3731_V	ORF1ab	3731	SRR15414143	11456	A	G	0,999861	2021-08-02	United States
ORF1ab_4182_F	ORF1ab	4182	SRR15414143	12809	C	T	0,999289	2021-08-02	United States
ORF1ab_314_L	ORF1ab	314	SRR15414143	14408	C	T	0,999821	2021-08-02	United States
ORF1ab_662_S	ORF1ab	662	SRR15414143	15451	G	A	0,999083	2021-08-02	United States
ORF1ab_1000_L	ORF1ab	1000	SRR15414143	16466	C	T	0,999705	2021-08-02	United States
ORF1ab_1918_V	ORF1ab	1918	SRR15414143	19220	C	T	0,99727	2021-08-02	United States
ORF1ab_2131_V	ORF1ab	2131	SRR15414143	19859	C	T	0,992829	2021-08-02	United States
S_19_R	S	19	SRR15414143	21618	C	G	0,998949	2021-08-02	United States
S_452_R	S	452	SRR15414143	22917	T	G	0,999726	2021-08-02	United States
S_478_K	S	478	SRR15414143	22995	C	A	0,999093	2021-08-02	United States
S_614_G	S	614	SRR15414143	23403	A	G	1	2021-08-02	United States
S_681_R	S	681	SRR15414143	23604	C	G	0,998883	2021-08-02	United States
S_950_N	S	950	SRR15414143	24410	G	A	0,932088	2021-08-02	United States
ORF3a_26_L	ORF3a	26	SRR15414143	25469	C	T	0,999816	2021-08-02	United States
M_82_T	M	82	SRR15414143	26767	T	C	0,99943	2021-08-02	United States
ORF7a_82_A	ORF7a	82	SRR15414143	27638	T	C	1	2021-08-02	United States
ORF7a_120_I	ORF7a	120	SRR15414143	27752	C	T	1	2021-08-02	United States
ORF7b_40_I	ORF7b	40	SRR15414143	27874	C	T	0,999071	2021-08-02	United States
ORF8_118_NA	ORF8	118	SRR15414143	28247	A	-GATTTC	0,87913	2021-08-02	United States
ORF8_120_L	ORF8	120	SRR15414143	28253	C	A	0,992157	2021-08-02	United States
N_63_G	N	63	SRR15414143	28461	A	G	0,988949	2021-08-02	United States
N_203_M	N	203	SRR15414143	28881	G	T	1	2021-08-02	United States
N_215_C	N	215	SRR15414143	28916	G	T	1	2021-08-02	United States
N_377_Y	N	377	SRR15414143	29402	G	T	1	2021-08-02	United States
ORF1ab_309_L	ORF1ab	309	SRR15414145	1191	C	T	0,999508	2021-08-02	United States
ORF1ab_538_A	ORF1ab	538	SRR15414145	1877	T	G	0,99504	2021-08-02	United States
ORF1ab_935_NA	ORF1ab	935	SRR15414145	3070	T	-TG	0,0504371	2021-08-02	United States
ORF1ab_1094_NA	ORF1ab	1094	SRR15414145	3545	A	-ATG	0,066482	2021-08-02	United States
ORF1ab_1640_L	ORF1ab	1640	SRR15414145	5184	C	T	1	2021-08-02	United States
ORF1ab_2716_*	ORF1ab	2716	SRR15414145	8411	A	T	0,0729927	2021-08-02	United States
ORF1ab_3209_V	ORF1ab	3209	SRR15414145	9891	C	T	1	2021-08-02	United States
ORF1ab_3537_K	ORF1ab	3537	SRR15414145	10876	T	G	0,102564	2021-08-02	United States
ORF1ab_3718_A	ORF1ab	3718	SRR15414145	11418	T	C	0,998845	2021-08-02	United States
ORF1ab_4199_G	ORF1ab	4199	SRR15414145	12860	A	G	0,0525839	2021-08-02	United States
ORF1ab_314_L	ORF1ab	314	SRR15414145	14408	C	T	0,999363	2021-08-02	United States
ORF1ab_414_S	ORF1ab	414	SRR15414145	14707	G	T	0,06875	2021-08-02	United States
ORF1ab_415_L	ORF1ab	415	SRR15414145	14710	G	T	0,0543824	2021-08-02	United States
ORF1ab_632_R	ORF1ab	632	SRR15414145	15362	A	G	0,0543041	2021-08-02	United States
ORF1ab_662_S	ORF1ab	662	SRR15414145	15451	G	A	1	2021-08-02	United States
ORF1ab_1000_L	ORF1ab	1000	SRR15414145	16466	C	T	0,998971	2021-08-02	United States
ORF1ab_1570_L	ORF1ab	1570	SRR15414145	18176	C	T	0,999796	2021-08-02	United States
ORF1ab_1648_H	ORF1ab	1648	SRR15414145	18409	T	C	0,104313	2021-08-02	United States
ORF1ab_1898_F	ORF1ab	1898	SRR15414145	19160	C	T	0,99911	2021-08-02	United States
ORF1ab_2183_Y	ORF1ab	2183	SRR15414145	20014	G	T	1	2021-08-02	United States
ORF1ab_2314_NA	ORF1ab	2314	SRR15414145	20407	T	-TTG	0,0957871	2021-08-02	United States
ORF1ab_2417_I	ORF1ab	2417	SRR15414145	20718	G	T	1	2021-08-02	United States
S_19_R	S	19	SRR15414145	21618	C	G	1	2021-08-02	United States
S_452_R	S	452	SRR15414145	22917	T	G	0,99932	2021-08-02	United States
S_478_K	S	478	SRR15414145	22995	C	A	1	2021-08-02	United States
S_614_G	S	614	SRR15414145	23403	A	G	0,999559	2021-08-02	United States
S_681_R	S	681	SRR15414145	23604	C	G	1	2021-08-02	United States
S_950_N	S	950	SRR15414145	24410	G	A	0,853261	2021-08-02	United States
S_1006_NA	S	1006	SRR15414145	24579	C	-AT	0,0525692	2021-08-02	United States
ORF3a_26_L	ORF3a	26	SRR15414145	25469	C	T	0,999684	2021-08-02	United States
M_82_T	M	82	SRR15414145	26767	T	C	0,999583	2021-08-02	United States
ORF7a_82_A	ORF7a	82	SRR15414145	27638	T	C	1	2021-08-02	United States
ORF7a_116_F	ORF7a	116	SRR15414145	27739	C	T	1	2021-08-02	United States
ORF7a_120_I	ORF7a	120	SRR15414145	27752	C	T	1	2021-08-02	United States
ORF7b_33_V	ORF7b	33	SRR15414145	27853	A	T	0,997921	2021-08-02	United States
ORF8_80_I	ORF8	80	SRR15414145	28132	C	T	0,999889	2021-08-02	United States
ORF8_118_NA	ORF8	118	SRR15414145	28247	A	-GATTTC	0,866611	2021-08-02	United States
ORF8_120_L	ORF8	120	SRR15414145	28253	C	A	0,985384	2021-08-02	United States
N_33_I	N	33	SRR15414145	28371	G	T	0,999756	2021-08-02	United States
N_63_G	N	63	SRR15414145	28461	A	G	0,990099	2021-08-02	United States
N_203_M	N	203	SRR15414145	28881	G	T	1	2021-08-02	United States
N_377_Y	N	377	SRR15414145	29402	G	T	1	2021-08-02	United States
ORF1ab_1306_S	ORF1ab	1306	SRR15414147	4181	G	T	0,999461	2021-07-31	United States
ORF1ab_2046_L	ORF1ab	2046	SRR15414147	6402	C	T	0,999737	2021-07-31	United States
ORF1ab_2287_S	ORF1ab	2287	SRR15414147	7124	C	T	1	2021-07-31	United States
ORF1ab_2930_L	ORF1ab	2930	SRR15414147	9053	G	T	0,99963	2021-07-31	United States
ORF1ab_3255_I	ORF1ab	3255	SRR15414147	10029	C	T	1	2021-07-31	United States
ORF1ab_3646_A	ORF1ab	3646	SRR15414147	11201	A	G	0,999081	2021-07-31	United States
ORF1ab_4179_K	ORF1ab	4179	SRR15414147	12801	G	A	0,974859	2021-07-31	United States
ORF1ab_314_L	ORF1ab	314	SRR15414147	14408	C	T	0,999478	2021-07-31	United States
ORF1ab_662_S	ORF1ab	662	SRR15414147	15451	G	A	0,99942	2021-07-31	United States
ORF1ab_1000_L	ORF1ab	1000	SRR15414147	16466	C	T	0,999504	2021-07-31	United States
ORF1ab_1918_V	ORF1ab	1918	SRR15414147	19220	C	T	0,998269	2021-07-31	United States
S_19_R	S	19	SRR15414147	21618	C	G	0,998942	2021-07-31	United States
S_452_R	S	452	SRR15414147	22917	T	G	1	2021-07-31	United States
S_478_K	S	478	SRR15414147	22995	C	A	0,999671	2021-07-31	United States
S_614_G	S	614	SRR15414147	23403	A	G	0,999468	2021-07-31	United States
S_681_R	S	681	SRR15414147	23604	C	G	0,999687	2021-07-31	United States
S_950_N	S	950	SRR15414147	24410	G	A	0,933872	2021-07-31	United States
ORF3a_26_L	ORF3a	26	SRR15414147	25469	C	T	0,999652	2021-07-31	United States
ORF3a_239_Q	ORF3a	239	SRR15414147	26107	G	C	0,999211	2021-07-31	United States
ORF3a_263_S	ORF3a	263	SRR15414147	26180	T	G	0,999304	2021-07-31	United States
M_82_T	M	82	SRR15414147	26767	T	C	0,999672	2021-07-31	United States
ORF7a_82_A	ORF7a	82	SRR15414147	27638	T	C	1	2021-07-31	United States
ORF7a_120_I	ORF7a	120	SRR15414147	27752	C	T	0,999427	2021-07-31	United States
ORF7b_40_I	ORF7b	40	SRR15414147	27874	C	T	0,999097	2021-07-31	United States
ORF8_118_NA	ORF8	118	SRR15414147	28247	A	-GATTTC	0,856207	2021-07-31	United States
ORF8_120_L	ORF8	120	SRR15414147	28253	C	A	0,99308	2021-07-31	United States
N_63_G	N	63	SRR15414147	28461	A	G	0,986476	2021-07-31	United States
N_203_M	N	203	SRR15414147	28881	G	T	1	2021-07-31	United States
N_215_C	N	215	SRR15414147	28916	G	T	0,99798	2021-07-31	United States
N_377_Y	N	377	SRR15414147	29402	G	T	0,998488	2021-07-31	United States
ORF1ab_1306_S	ORF1ab	1306	SRR15414153	4181	G	T	0,999605	2021-08-02	United States
ORF1ab_2046_L	ORF1ab	2046	SRR15414153	6402	C	T	0,999672	2021-08-02	United States
ORF1ab_2259_T	ORF1ab	2259	SRR15414153	7041	T	C	0,221519	2021-08-02	United States
ORF1ab_2287_S	ORF1ab	2287	SRR15414153	7124	C	T	1	2021-08-02	United States
ORF1ab_2930_L	ORF1ab	2930	SRR15414153	9053	G	T	1	2021-08-02	United States
ORF1ab_3255_I	ORF1ab	3255	SRR15414153	10029	C	T	1	2021-08-02	United States
ORF1ab_3646_A	ORF1ab	3646	SRR15414153	11201	A	G	0,999687	2021-08-02	United States
ORF1ab_183_V	ORF1ab	183	SRR15414153	14014	T	G	1	2021-08-02	United States
ORF1ab_314_L	ORF1ab	314	SRR15414153	14408	C	T	0,999603	2021-08-02	United States
ORF1ab_662_S	ORF1ab	662	SRR15414153	15451	G	A	0,999531	2021-08-02	United States
ORF1ab_1000_L	ORF1ab	1000	SRR15414153	16466	C	T	0,999292	2021-08-02	United States
ORF1ab_1918_V	ORF1ab	1918	SRR15414153	19220	C	T	0,997904	2021-08-02	United States
S_19_R	S	19	SRR15414153	21618	C	G	1	2021-08-02	United States
S_156_NA	S	156	SRR15414153	22028	G	-AGTTCA	0,961165	2021-08-02	United States
S_452_R	S	452	SRR15414153	22917	T	G	0,998759	2021-08-02	United States
S_478_K	S	478	SRR15414153	22995	C	A	0,998681	2021-08-02	United States
S_614_G	S	614	SRR15414153	23403	A	G	1	2021-08-02	United States
S_676_I	S	676	SRR15414153	23589	C	T	0,999606	2021-08-02	United States
S_681_R	S	681	SRR15414153	23604	C	G	1	2021-08-02	United States
S_950_N	S	950	SRR15414153	24410	G	A	0,947415	2021-08-02	United States
ORF3a_26_L	ORF3a	26	SRR15414153	25469	C	T	0,999534	2021-08-02	United States
M_82_T	M	82	SRR15414153	26767	T	C	1	2021-08-02	United States
ORF7a_82_A	ORF7a	82	SRR15414153	27638	T	C	1	2021-08-02	United States
ORF7a_120_I	ORF7a	120	SRR15414153	27752	C	T	1	2021-08-02	United States
ORF7b_40_I	ORF7b	40	SRR15414153	27874	C	T	1	2021-08-02	United States
ORF8_118_NA	ORF8	118	SRR15414153	28247	A	-GATTTC	0,872632	2021-08-02	United States
ORF8_120_L	ORF8	120	SRR15414153	28253	C	A	0,961905	2021-08-02	United States
N_63_G	N	63	SRR15414153	28461	A	G	0,988829	2021-08-02	United States
N_203_M	N	203	SRR15414153	28881	G	T	1	2021-08-02	United States
N_215_C	N	215	SRR15414153	28916	G	T	1	2021-08-02	United States
N_377_Y	N	377	SRR15414153	29402	G	T	1	2021-08-02	United States
ORF1ab_232_H	ORF1ab	232	SRR15414158	960	G	A	0,973665	2021-08-01	United States
ORF1ab_1306_S	ORF1ab	1306	SRR15414158	4181	G	T	0,999355	2021-08-01	United States
ORF1ab_2046_L	ORF1ab	2046	SRR15414158	6402	C	T	0,999698	2021-08-01	United States
ORF1ab_2287_S	ORF1ab	2287	SRR15414158	7124	C	T	0,99906	2021-08-01	United States
ORF1ab_2930_L	ORF1ab	2930	SRR15414158	9053	G	T	0,999633	2021-08-01	United States
ORF1ab_3255_I	ORF1ab	3255	SRR15414158	10029	C	T	0,999541	2021-08-01	United States
ORF1ab_3646_A	ORF1ab	3646	SRR15414158	11201	A	G	0,9993	2021-08-01	United States
ORF1ab_4179_K	ORF1ab	4179	SRR15414158	12801	G	A	0,97339	2021-08-01	United States
ORF1ab_314_L	ORF1ab	314	SRR15414158	14408	C	T	0,999206	2021-08-01	United States
ORF1ab_662_S	ORF1ab	662	SRR15414158	15451	G	A	0,998165	2021-08-01	United States
ORF1ab_1000_L	ORF1ab	1000	SRR15414158	16466	C	T	0,99922	2021-08-01	United States
ORF1ab_1918_V	ORF1ab	1918	SRR15414158	19220	C	T	0,998921	2021-08-01	United States
S_3_NA	S	3	SRR15414158	21569	G	+T	0,0596774	2021-08-01	United States
S_5_F	S	5	SRR15414158	21575	C	T	0,997972	2021-08-01	United States
S_19_R	S	19	SRR15414158	21618	C	G	0,99944	2021-08-01	United States
S_452_R	S	452	SRR15414158	22917	T	G	0,999689	2021-08-01	United States
S_478_K	S	478	SRR15414158	22995	C	A	0,999646	2021-08-01	United States
S_614_G	S	614	SRR15414158	23403	A	G	0,999596	2021-08-01	United States
S_681_R	S	681	SRR15414158	23604	C	G	0,999624	2021-08-01	United States
S_950_N	S	950	SRR15414158	24410	G	A	0,953225	2021-08-01	United States
ORF3a_26_L	ORF3a	26	SRR15414158	25469	C	T	0,998715	2021-08-01	United States
E_16_N	E	16	SRR15414158	26291	G	A	0,98939	2021-08-01	United States
M_82_T	M	82	SRR15414158	26767	T	C	0,999589	2021-08-01	United States
ORF7a_82_A	ORF7a	82	SRR15414158	27638	T	C	1	2021-08-01	United States
ORF7a_120_I	ORF7a	120	SRR15414158	27752	C	T	1	2021-08-01	United States
ORF7b_40_I	ORF7b	40	SRR15414158	27874	C	T	0,999496	2021-08-01	United States
ORF8_118_NA	ORF8	118	SRR15414158	28247	A	-GATTTC	0,856567	2021-08-01	United States
ORF8_120_L	ORF8	120	SRR15414158	28253	C	A	1	2021-08-01	United States
N_63_G	N	63	SRR15414158	28461	A	G	0,988984	2021-08-01	United States
N_203_M	N	203	SRR15414158	28881	G	T	1	2021-08-01	United States
N_215_C	N	215	SRR15414158	28916	G	T	1	2021-08-01	United States
N_377_Y	N	377	SRR15414158	29402	G	T	0,998858	2021-08-01	United States
ORF1ab_1306_S	ORF1ab	1306	SRR15414159	4181	G	T	0,997663	2021-08-02	United States
ORF1ab_2046_L	ORF1ab	2046	SRR15414159	6402	C	T	0,99969	2021-08-02	United States
ORF1ab_2287_S	ORF1ab	2287	SRR15414159	7124	C	T	0,99934	2021-08-02	United States
ORF1ab_2930_L	ORF1ab	2930	SRR15414159	9053	G	T	0,999632	2021-08-02	United States
ORF1ab_3255_I	ORF1ab	3255	SRR15414159	10029	C	T	1	2021-08-02	United States
ORF1ab_3646_A	ORF1ab	3646	SRR15414159	11201	A	G	1	2021-08-02	United States
ORF1ab_314_L	ORF1ab	314	SRR15414159	14408	C	T	0,999535	2021-08-02	United States
ORF1ab_662_S	ORF1ab	662	SRR15414159	15451	G	A	0,999732	2021-08-02	United States
ORF1ab_1000_L	ORF1ab	1000	SRR15414159	16466	C	T	0,998953	2021-08-02	United States
ORF1ab_1918_V	ORF1ab	1918	SRR15414159	19220	C	T	0,999203	2021-08-02	United States
S_19_R	S	19	SRR15414159	21618	C	G	0,999231	2021-08-02	United States
S_156_NA	S	156	SRR15414159	22028	G	-AGTTCA	0,984733	2021-08-02	United States
S_452_R	S	452	SRR15414159	22917	T	G	0,99945	2021-08-02	United States
S_478_K	S	478	SRR15414159	22995	C	A	1	2021-08-02	United States
S_522_V	S	522	SRR15414159	23127	C	T	0,990654	2021-08-02	United States
S_614_G	S	614	SRR15414159	23403	A	G	1	2021-08-02	United States
S_681_R	S	681	SRR15414159	23604	C	G	1	2021-08-02	United States
S_950_N	S	950	SRR15414159	24410	G	A	0,942857	2021-08-02	United States
ORF3a_26_L	ORF3a	26	SRR15414159	25469	C	T	0,999214	2021-08-02	United States
ORF3a_239_Q	ORF3a	239	SRR15414159	26107	G	C	0,999571	2021-08-02	United States
M_82_T	M	82	SRR15414159	26767	T	C	1	2021-08-02	United States
ORF6_21_A	ORF6	21	SRR15414159	27262	A	G	0,999765	2021-08-02	United States
ORF7a_82_A	ORF7a	82	SRR15414159	27638	T	C	1	2021-08-02	United States
ORF7a_120_I	ORF7a	120	SRR15414159	27752	C	T	0,998681	2021-08-02	United States
ORF7b_40_I	ORF7b	40	SRR15414159	27874	C	T	0,999468	2021-08-02	United States
ORF8_118_NA	ORF8	118	SRR15414159	28247	A	-GATTTC	0,882468	2021-08-02	United States
ORF8_120_L	ORF8	120	SRR15414159	28253	C	A	0,994413	2021-08-02	United States
N_63_G	N	63	SRR15414159	28461	A	G	0,989504	2021-08-02	United States
N_203_M	N	203	SRR15414159	28881	G	T	1	2021-08-02	United States
N_215_C	N	215	SRR15414159	28916	G	T	1	2021-08-02	United States
N_377_Y	N	377	SRR15414159	29402	G	T	0,999504	2021-08-02	United States
ORF1ab_1306_S	ORF1ab	1306	SRR15414160	4181	G	T	0,997999	2021-08-01	United States
ORF1ab_2046_L	ORF1ab	2046	SRR15414160	6402	C	T	0,998907	2021-08-01	United States
ORF1ab_2287_S	ORF1ab	2287	SRR15414160	7124	C	T	1	2021-08-01	United States
ORF1ab_2554_V	ORF1ab	2554	SRR15414160	7926	C	T	0,999174	2021-08-01	United States
ORF1ab_2930_L	ORF1ab	2930	SRR15414160	9053	G	T	0,999205	2021-08-01	United States
ORF1ab_3255_I	ORF1ab	3255	SRR15414160	10029	C	T	1	2021-08-01	United States
ORF1ab_3602_F	ORF1ab	3602	SRR15414160	11071	G	C	0,993328	2021-08-01	United States
ORF1ab_3646_A	ORF1ab	3646	SRR15414160	11201	A	G	0,999634	2021-08-01	United States
ORF1ab_183_V	ORF1ab	183	SRR15414160	14014	T	G	0,999725	2021-08-01	United States
ORF1ab_314_L	ORF1ab	314	SRR15414160	14408	C	T	0,999773	2021-08-01	United States
ORF1ab_662_S	ORF1ab	662	SRR15414160	15451	G	A	0,999285	2021-08-01	United States
ORF1ab_1000_L	ORF1ab	1000	SRR15414160	16466	C	T	0,9994	2021-08-01	United States
ORF1ab_1918_V	ORF1ab	1918	SRR15414160	19220	C	T	0,996098	2021-08-01	United States
S_19_R	S	19	SRR15414160	21618	C	G	1	2021-08-01	United States
S_156_NA	S	156	SRR15414160	22028	G	-AGTTCA	0,991379	2021-08-01	United States
S_452_R	S	452	SRR15414160	22917	T	G	0,999655	2021-08-01	United States
S_478_K	S	478	SRR15414160	22995	C	A	1	2021-08-01	United States
S_483_F	S	483	SRR15414160	23009	G	T	0,999207	2021-08-01	United States
S_614_G	S	614	SRR15414160	23403	A	G	0,999656	2021-08-01	United States
S_681_R	S	681	SRR15414160	23604	C	G	0,998648	2021-08-01	United States
S_950_N	S	950	SRR15414160	24410	G	A	0,944089	2021-08-01	United States
ORF3a_26_L	ORF3a	26	SRR15414160	25469	C	T	0,999318	2021-08-01	United States
M_82_T	M	82	SRR15414160	26767	T	C	0,999321	2021-08-01	United States
ORF7a_82_A	ORF7a	82	SRR15414160	27638	T	C	1	2021-08-01	United States
ORF7a_120_I	ORF7a	120	SRR15414160	27752	C	T	0,998505	2021-08-01	United States
ORF7b_40_I	ORF7b	40	SRR15414160	27874	C	T	0,998748	2021-08-01	United States
ORF8_118_NA	ORF8	118	SRR15414160	28247	A	-GATTTC	0,87307	2021-08-01	United States
ORF8_120_L	ORF8	120	SRR15414160	28253	C	A	0,985577	2021-08-01	United States
N_63_G	N	63	SRR15414160	28461	A	G	0,987099	2021-08-01	United States
N_203_M	N	203	SRR15414160	28881	G	T	1	2021-08-01	United States
N_215_C	N	215	SRR15414160	28916	G	T	1	2021-08-01	United States
N_377_Y	N	377	SRR15414160	29402	G	T	0,998143	2021-08-01	United States
ORF1ab_1306_S	ORF1ab	1306	SRR15414169	4181	G	T	0,998783	2021-08-03	United States
ORF1ab_2046_L	ORF1ab	2046	SRR15414169	6402	C	T	1	2021-08-03	United States
ORF1ab_2287_S	ORF1ab	2287	SRR15414169	7124	C	T	1	2021-08-03	United States
ORF1ab_2637_T	ORF1ab	2637	SRR15414169	8174	G	A	1	2021-08-03	United States
ORF1ab_2930_L	ORF1ab	2930	SRR15414169	9053	G	T	1	2021-08-03	United States
ORF1ab_3255_I	ORF1ab	3255	SRR15414169	10029	C	T	0,998177	2021-08-03	United States
ORF1ab_3646_A	ORF1ab	3646	SRR15414169	11201	A	G	0,998837	2021-08-03	United States
ORF1ab_3731_V	ORF1ab	3731	SRR15414169	11456	A	G	0,999622	2021-08-03	United States
ORF1ab_314_L	ORF1ab	314	SRR15414169	14408	C	T	0,999264	2021-08-03	United States
ORF1ab_662_S	ORF1ab	662	SRR15414169	15451	G	A	0,998874	2021-08-03	United States
ORF1ab_1000_L	ORF1ab	1000	SRR15414169	16466	C	T	0,99882	2021-08-03	United States
ORF1ab_1918_V	ORF1ab	1918	SRR15414169	19220	C	T	0,998699	2021-08-03	United States
ORF1ab_2531_S	ORF1ab	2531	SRR15414169	21058	C	T	1	2021-08-03	United States
S_19_R	S	19	SRR15414169	21618	C	G	1	2021-08-03	United States
S_156_NA	S	156	SRR15414169	22028	G	-AGTTCA	0,971429	2021-08-03	United States
S_452_R	S	452	SRR15414169	22917	T	G	1	2021-08-03	United States
S_478_K	S	478	SRR15414169	22995	C	A	1	2021-08-03	United States
S_614_G	S	614	SRR15414169	23403	A	G	0,999484	2021-08-03	United States
S_681_R	S	681	SRR15414169	23604	C	G	1	2021-08-03	United States
S_950_N	S	950	SRR15414169	24410	G	A	0,9406	2021-08-03	United States
ORF3a_26_L	ORF3a	26	SRR15414169	25469	C	T	1	2021-08-03	United States
M_82_T	M	82	SRR15414169	26767	T	C	1	2021-08-03	United States
ORF7a_82_A	ORF7a	82	SRR15414169	27638	T	C	1	2021-08-03	United States
ORF7a_120_I	ORF7a	120	SRR15414169	27752	C	T	1	2021-08-03	United States
ORF7b_40_I	ORF7b	40	SRR15414169	27874	C	T	1	2021-08-03	United States
ORF8_118_NA	ORF8	118	SRR15414169	28247	A	-GATTTC	0,871757	2021-08-03	United States
ORF8_120_L	ORF8	120	SRR15414169	28253	C	A	0,972789	2021-08-03	United States
N_63_G	N	63	SRR15414169	28461	A	G	0,990696	2021-08-03	United States
N_203_M	N	203	SRR15414169	28881	G	T	0,997807	2021-08-03	United States
N_215_C	N	215	SRR15414169	28916	G	T	0,995157	2021-08-03	United States
N_377_Y	N	377	SRR15414169	29402	G	T	0,999314	2021-08-03	United States
ORF1ab_1306_S	ORF1ab	1306	SRR15414170	4181	G	T	0,998824	2021-08-02	United States
ORF1ab_2046_L	ORF1ab	2046	SRR15414170	6402	C	T	0,998654	2021-08-02	United States
ORF1ab_2287_S	ORF1ab	2287	SRR15414170	7124	C	T	0,998912	2021-08-02	United States
ORF1ab_2930_L	ORF1ab	2930	SRR15414170	9053	G	T	1	2021-08-02	United States
ORF1ab_3255_I	ORF1ab	3255	SRR15414170	10029	C	T	0,999105	2021-08-02	United States
ORF1ab_3646_A	ORF1ab	3646	SRR15414170	11201	A	G	0,999347	2021-08-02	United States
ORF1ab_4010_I	ORF1ab	4010	SRR15414170	12294	C	T	0,999736	2021-08-02	United States
ORF1ab_314_L	ORF1ab	314	SRR15414170	14408	C	T	0,999148	2021-08-02	United States
ORF1ab_662_S	ORF1ab	662	SRR15414170	15451	G	A	0,999759	2021-08-02	United States
ORF1ab_1000_L	ORF1ab	1000	SRR15414170	16466	C	T	0,999431	2021-08-02	United States
ORF1ab_1918_V	ORF1ab	1918	SRR15414170	19220	C	T	0,997754	2021-08-02	United States
S_19_R	S	19	SRR15414170	21618	C	G	0,999283	2021-08-02	United States
S_156_NA	S	156	SRR15414170	22028	G	-AGTTCA	0,979487	2021-08-02	United States
S_452_R	S	452	SRR15414170	22917	T	G	0,999222	2021-08-02	United States
S_478_K	S	478	SRR15414170	22995	C	A	1	2021-08-02	United States
S_614_G	S	614	SRR15414170	23403	A	G	0,999184	2021-08-02	United States
S_681_R	S	681	SRR15414170	23604	C	G	0,999601	2021-08-02	United States
S_950_N	S	950	SRR15414170	24410	G	A	0,954286	2021-08-02	United States
ORF3a_26_L	ORF3a	26	SRR15414170	25469	C	T	0,99977	2021-08-02	United States
ORF3a_239_Q	ORF3a	239	SRR15414170	26107	G	C	0,999618	2021-08-02	United States
M_82_T	M	82	SRR15414170	26767	T	C	0,999285	2021-08-02	United States
ORF7a_82_A	ORF7a	82	SRR15414170	27638	T	C	1	2021-08-02	United States
ORF7a_120_I	ORF7a	120	SRR15414170	27752	C	T	0,999597	2021-08-02	United States
ORF7b_40_I	ORF7b	40	SRR15414170	27874	C	T	0,999509	2021-08-02	United States
ORF8_118_NA	ORF8	118	SRR15414170	28247	A	-GATTTC	0,871681	2021-08-02	United States
ORF8_120_L	ORF8	120	SRR15414170	28253	C	A	0,95122	2021-08-02	United States
N_63_G	N	63	SRR15414170	28461	A	G	0,988369	2021-08-02	United States
N_203_M	N	203	SRR15414170	28881	G	T	0,999265	2021-08-02	United States
N_215_C	N	215	SRR15414170	28916	G	T	1	2021-08-02	United States
N_377_Y	N	377	SRR15414170	29402	G	T	0,999594	2021-08-02	United States
ORF1ab_309_L	ORF1ab	309	SRR15414171	1191	C	T	0,999429	2021-08-01	United States
ORF1ab_348_S	ORF1ab	348	SRR15414171	1308	A	G	0,126122	2021-08-01	United States
ORF1ab_804_L	ORF1ab	804	SRR15414171	2676	C	T	0,146423	2021-08-01	United States
ORF1ab_869_D	ORF1ab	869	SRR15414171	2870	A	G	0,0790698	2021-08-01	United States
ORF1ab_898_Y	ORF1ab	898	SRR15414171	2957	G	T	0,121533	2021-08-01	United States
ORF1ab_1075_V	ORF1ab	1075	SRR15414171	3488	T	G	0,105831	2021-08-01	United States
ORF1ab_1640_L	ORF1ab	1640	SRR15414171	5184	C	T	1	2021-08-01	United States
ORF1ab_1881_NA	ORF1ab	1881	SRR15414171	5908	T	-TA	0,0682068	2021-08-01	United States
ORF1ab_3209_V	ORF1ab	3209	SRR15414171	9891	C	T	1	2021-08-01	United States
ORF1ab_3564_P	ORF1ab	3564	SRR15414171	10955	T	C	0,0504202	2021-08-01	United States
ORF1ab_3606_F	ORF1ab	3606	SRR15414171	11083	G	T	0,128752	2021-08-01	United States
ORF1ab_3718_A	ORF1ab	3718	SRR15414171	11418	T	C	0,999275	2021-08-01	United States
ORF1ab_3789_NA	ORF1ab	3789	SRR15414171	11630	T	-TTTGTAC	0,0649497	2021-08-01	United States
ORF1ab_3950_T	ORF1ab	3950	SRR15414171	12113	T	A	0,0745925	2021-08-01	United States
ORF1ab_4021_R	ORF1ab	4021	SRR15414171	12327	A	G	0,115309	2021-08-01	United States
ORF1ab_4042_D	ORF1ab	4042	SRR15414171	12389	A	G	0,111236	2021-08-01	United States
ORF1ab_314_L	ORF1ab	314	SRR15414171	14408	C	T	0,999745	2021-08-01	United States
ORF1ab_662_S	ORF1ab	662	SRR15414171	15451	G	A	0,999231	2021-08-01	United States
ORF1ab_1000_L	ORF1ab	1000	SRR15414171	16466	C	T	0,999653	2021-08-01	United States
ORF1ab_1182_P	ORF1ab	1182	SRR15414171	17011	T	C	0,073678	2021-08-01	United States
ORF1ab_1570_L	ORF1ab	1570	SRR15414171	18176	C	T	1	2021-08-01	United States
ORF1ab_1741_L	ORF1ab	1741	SRR15414171	18688	T	C	0,11625	2021-08-01	United States
ORF1ab_1783_NA	ORF1ab	1783	SRR15414171	18816	G	-TA	0,0872496	2021-08-01	United States
ORF1ab_1898_F	ORF1ab	1898	SRR15414171	19160	C	T	1	2021-08-01	United States
ORF1ab_2551_G	ORF1ab	2551	SRR15414171	21118	T	G	0,0894785	2021-08-01	United States
S_19_R	S	19	SRR15414171	21618	C	G	0,999148	2021-08-01	United States
S_22_I	S	22	SRR15414171	21627	C	T	0,998262	2021-08-01	United States
S_448_S	S	448	SRR15414171	22905	A	G	0,0803185	2021-08-01	United States
S_452_R	S	452	SRR15414171	22917	T	G	0,999322	2021-08-01	United States
S_478_K	S	478	SRR15414171	22995	C	A	1	2021-08-01	United States
S_614_G	S	614	SRR15414171	23403	A	G	0,999885	2021-08-01	United States
S_681_R	S	681	SRR15414171	23604	C	G	0,99959	2021-08-01	United States
S_729_G	S	729	SRR15414171	23748	T	G	0,0702165	2021-08-01	United States
S_853_NA	S	853	SRR15414171	24119	C	-AA	0,0547112	2021-08-01	United States
S_950_N	S	950	SRR15414171	24410	G	A	0,813699	2021-08-01	United States
ORF3a_26_L	ORF3a	26	SRR15414171	25469	C	T	0,999715	2021-08-01	United States
ORF3a_112_F	ORF3a	112	SRR15414171	25726	G	T	0,0529309	2021-08-01	United States
ORF3a_145_NA	ORF3a	145	SRR15414171	25826	A	-TT	0,059924	2021-08-01	United States
M_82_T	M	82	SRR15414171	26767	T	C	0,999574	2021-08-01	United States
ORF7a_59_L	ORF7a	59	SRR15414171	27568	T	C	0,0616622	2021-08-01	United States
ORF7a_82_A	ORF7a	82	SRR15414171	27638	T	C	1	2021-08-01	United States
ORF7a_116_F	ORF7a	116	SRR15414171	27739	C	T	1	2021-08-01	United States
ORF7a_120_I	ORF7a	120	SRR15414171	27752	C	T	1	2021-08-01	United States
ORF8_118_NA	ORF8	118	SRR15414171	28247	A	-GATTTC	0,864495	2021-08-01	United States
ORF8_120_L	ORF8	120	SRR15414171	28253	C	A	0,993902	2021-08-01	United States
N_63_G	N	63	SRR15414171	28461	A	G	0,988151	2021-08-01	United States
N_377_Y	N	377	SRR15414171	29402	G	T	1	2021-08-01	United States
ORF1ab_1306_S	ORF1ab	1306	SRR15414173	4181	G	T	0,999126	2021-08-02	United States
ORF1ab_2046_L	ORF1ab	2046	SRR15414173	6402	C	T	0,999684	2021-08-02	United States
ORF1ab_2287_S	ORF1ab	2287	SRR15414173	7124	C	T	0,999114	2021-08-02	United States
ORF1ab_2554_V	ORF1ab	2554	SRR15414173	7926	C	T	0,99926	2021-08-02	United States
ORF1ab_2930_L	ORF1ab	2930	SRR15414173	9053	G	T	1	2021-08-02	United States
ORF1ab_3255_I	ORF1ab	3255	SRR15414173	10029	C	T	1	2021-08-02	United States
ORF1ab_3646_A	ORF1ab	3646	SRR15414173	11201	A	G	0,999721	2021-08-02	United States
ORF1ab_3676_D	ORF1ab	3676	SRR15414173	11292	G	A	1	2021-08-02	United States
ORF1ab_183_V	ORF1ab	183	SRR15414173	14014	T	G	1	2021-08-02	United States
ORF1ab_314_L	ORF1ab	314	SRR15414173	14408	C	T	0,999306	2021-08-02	United States
ORF1ab_662_S	ORF1ab	662	SRR15414173	15451	G	A	1	2021-08-02	United States
ORF1ab_1000_L	ORF1ab	1000	SRR15414173	16466	C	T	0,999153	2021-08-02	United States
ORF1ab_1050_I	ORF1ab	1050	SRR15414173	16616	C	T	0,997991	2021-08-02	United States
ORF1ab_1918_V	ORF1ab	1918	SRR15414173	19220	C	T	0,99849	2021-08-02	United States
S_19_R	S	19	SRR15414173	21618	C	G	1	2021-08-02	United States
S_156_NA	S	156	SRR15414173	22028	G	-AGTTCA	0,990909	2021-08-02	United States
S_452_R	S	452	SRR15414173	22917	T	G	0,998957	2021-08-02	United States
S_478_K	S	478	SRR15414173	22995	C	A	0,998632	2021-08-02	United States
S_614_G	S	614	SRR15414173	23403	A	G	1	2021-08-02	United States
S_681_R	S	681	SRR15414173	23604	C	G	1	2021-08-02	United States
S_950_N	S	950	SRR15414173	24410	G	A	0,939688	2021-08-02	United States
ORF3a_26_L	ORF3a	26	SRR15414173	25469	C	T	0,999442	2021-08-02	United States
M_82_T	M	82	SRR15414173	26767	T	C	1	2021-08-02	United States
ORF7a_82_A	ORF7a	82	SRR15414173	27638	T	C	1	2021-08-02	United States
ORF7a_120_I	ORF7a	120	SRR15414173	27752	C	T	1	2021-08-02	United States
ORF7b_40_I	ORF7b	40	SRR15414173	27874	C	T	0,999194	2021-08-02	United States
ORF8_118_NA	ORF8	118	SRR15414173	28247	A	-GATTTC	0,882671	2021-08-02	United States
ORF8_120_L	ORF8	120	SRR15414173	28253	C	A	0,956731	2021-08-02	United States
N_63_G	N	63	SRR15414173	28461	A	G	0,987425	2021-08-02	United States
N_203_M	N	203	SRR15414173	28881	G	T	0,999188	2021-08-02	United States
N_215_C	N	215	SRR15414173	28916	G	T	1	2021-08-02	United States
N_377_Y	N	377	SRR15414173	29402	G	T	0,999676	2021-08-02	United States
ORF1ab_1306_S	ORF1ab	1306	SRR15414175	4181	G	T	0,564603	2021-07-31	United States
ORF1ab_1640_L	ORF1ab	1640	SRR15414175	5184	C	T	0,410999	2021-07-31	United States
ORF1ab_2046_L	ORF1ab	2046	SRR15414175	6402	C	T	0,538151	2021-07-31	United States
ORF1ab_2287_S	ORF1ab	2287	SRR15414175	7124	C	T	0,989335	2021-07-31	United States
ORF1ab_2930_L	ORF1ab	2930	SRR15414175	9053	G	T	0,551423	2021-07-31	United States
ORF1ab_3209_V	ORF1ab	3209	SRR15414175	9891	C	T	0,381661	2021-07-31	United States
ORF1ab_3255_I	ORF1ab	3255	SRR15414175	10029	C	T	0,585293	2021-07-31	United States
ORF1ab_3646_A	ORF1ab	3646	SRR15414175	11201	A	G	0,551607	2021-07-31	United States
ORF1ab_3718_A	ORF1ab	3718	SRR15414175	11418	T	C	0,380844	2021-07-31	United States
ORF1ab_3750_I	ORF1ab	3750	SRR15414175	11514	C	T	0,402241	2021-07-31	United States
ORF1ab_314_L	ORF1ab	314	SRR15414175	14408	C	T	0,999806	2021-07-31	United States
ORF1ab_662_S	ORF1ab	662	SRR15414175	15451	G	A	0,999116	2021-07-31	United States
ORF1ab_1000_L	ORF1ab	1000	SRR15414175	16466	C	T	0,999037	2021-07-31	United States
ORF1ab_1257_V	ORF1ab	1257	SRR15414175	17236	A	G	0,556253	2021-07-31	United States
ORF1ab_1918_V	ORF1ab	1918	SRR15414175	19220	C	T	0,542242	2021-07-31	United States
S_19_R	S	19	SRR15414175	21618	C	G	0,999011	2021-07-31	United States
S_452_R	S	452	SRR15414175	22917	T	G	0,99971	2021-07-31	United States
S_478_K	S	478	SRR15414175	22995	C	A	0,998943	2021-07-31	United States
S_614_G	S	614	SRR15414175	23403	A	G	0,999274	2021-07-31	United States
S_681_R	S	681	SRR15414175	23604	C	G	1	2021-07-31	United States
S_950_N	S	950	SRR15414175	24410	G	A	0,938539	2021-07-31	United States
S_1199_G	S	1199	SRR15414175	25158	A	G	0,368855	2021-07-31	United States
ORF3a_26_L	ORF3a	26	SRR15414175	25469	C	T	0,999572	2021-07-31	United States
ORF3a_224_C	ORF3a	224	SRR15414175	26062	G	T	0,377966	2021-07-31	United States
M_82_T	M	82	SRR15414175	26767	T	C	1	2021-07-31	United States
M_197_N	M	197	SRR15414175	27112	G	A	0,406649	2021-07-31	United States
ORF7a_82_A	ORF7a	82	SRR15414175	27638	T	C	1	2021-07-31	United States
ORF7a_120_I	ORF7a	120	SRR15414175	27752	C	T	0,998737	2021-07-31	United States
ORF7b_40_I	ORF7b	40	SRR15414175	27874	C	T	0,562251	2021-07-31	United States
ORF8_118_NA	ORF8	118	SRR15414175	28247	A	-GATTTC	0,869062	2021-07-31	United States
ORF8_120_L	ORF8	120	SRR15414175	28253	C	A	0,995283	2021-07-31	United States
N_63_G	N	63	SRR15414175	28461	A	G	0,988191	2021-07-31	United States
N_203_M	N	203	SRR15414175	28881	G	T	0,995402	2021-07-31	United States
N_215_C	N	215	SRR15414175	28916	G	T	0,530917	2021-07-31	United States
N_377_Y	N	377	SRR15414175	29402	G	T	1	2021-07-31	United States
ORF1ab_1306_S	ORF1ab	1306	SRR15414187	4181	G	T	0,999353	2021-08-02	United States
ORF1ab_2046_L	ORF1ab	2046	SRR15414187	6402	C	T	0,999623	2021-08-02	United States
ORF1ab_2287_S	ORF1ab	2287	SRR15414187	7124	C	T	0,998964	2021-08-02	United States
ORF1ab_2930_L	ORF1ab	2930	SRR15414187	9053	G	T	1	2021-08-02	United States
ORF1ab_3255_I	ORF1ab	3255	SRR15414187	10029	C	T	1	2021-08-02	United States
ORF1ab_3646_A	ORF1ab	3646	SRR15414187	11201	A	G	0,998525	2021-08-02	United States
ORF1ab_314_L	ORF1ab	314	SRR15414187	14408	C	T	0,998666	2021-08-02	United States
ORF1ab_662_S	ORF1ab	662	SRR15414187	15451	G	A	0,999596	2021-08-02	United States
ORF1ab_1000_L	ORF1ab	1000	SRR15414187	16466	C	T	0,999402	2021-08-02	United States
ORF1ab_1918_V	ORF1ab	1918	SRR15414187	19220	C	T	0,997905	2021-08-02	United States
S_19_R	S	19	SRR15414187	21618	C	G	0,999696	2021-08-02	United States
S_156_NA	S	156	SRR15414187	22028	G	-AGTTCA	0,966387	2021-08-02	United States
S_452_R	S	452	SRR15414187	22917	T	G	0,99924	2021-08-02	United States
S_478_K	S	478	SRR15414187	22995	C	A	1	2021-08-02	United States
S_614_G	S	614	SRR15414187	23403	A	G	0,999544	2021-08-02	United States
S_681_R	S	681	SRR15414187	23604	C	G	0,999729	2021-08-02	United States
S_950_N	S	950	SRR15414187	24410	G	A	0,948509	2021-08-02	United States
ORF3a_26_L	ORF3a	26	SRR15414187	25469	C	T	0,999182	2021-08-02	United States
ORF3a_239_Q	ORF3a	239	SRR15414187	26107	G	C	0,998029	2021-08-02	United States
M_82_T	M	82	SRR15414187	26767	T	C	0,999593	2021-08-02	United States
ORF7a_82_A	ORF7a	82	SRR15414187	27638	T	C	0,999582	2021-08-02	United States
ORF7a_120_I	ORF7a	120	SRR15414187	27752	C	T	1	2021-08-02	United States
ORF7b_40_I	ORF7b	40	SRR15414187	27874	C	T	0,999642	2021-08-02	United States
ORF8_118_NA	ORF8	118	SRR15414187	28247	A	-GATTTC	0,86779	2021-08-02	United States
ORF8_120_L	ORF8	120	SRR15414187	28253	C	A	0,984277	2021-08-02	United States
N_63_G	N	63	SRR15414187	28461	A	G	0,986241	2021-08-02	United States
N_148_I	N	148	SRR15414187	28716	C	T	1	2021-08-02	United States
N_203_M	N	203	SRR15414187	28881	G	T	0,998929	2021-08-02	United States
N_215_C	N	215	SRR15414187	28916	G	T	1	2021-08-02	United States
N_377_Y	N	377	SRR15414187	29402	G	T	1	2021-08-02	United States
ORF1ab_1306_S	ORF1ab	1306	SRR15414196	4181	G	T	0,998883	2021-08-01	United States
ORF1ab_2046_L	ORF1ab	2046	SRR15414196	6402	C	T	0,998863	2021-08-01	United States
ORF1ab_2060_H	ORF1ab	2060	SRR15414196	6443	G	C	0,99942	2021-08-01	United States
ORF1ab_2287_S	ORF1ab	2287	SRR15414196	7124	C	T	1	2021-08-01	United States
ORF1ab_2930_L	ORF1ab	2930	SRR15414196	9053	G	T	0,998085	2021-08-01	United States
ORF1ab_3255_I	ORF1ab	3255	SRR15414196	10029	C	T	0,999496	2021-08-01	United States
ORF1ab_3646_A	ORF1ab	3646	SRR15414196	11201	A	G	0,998103	2021-08-01	United States
ORF1ab_314_L	ORF1ab	314	SRR15414196	14408	C	T	0,999397	2021-08-01	United States
ORF1ab_662_S	ORF1ab	662	SRR15414196	15451	G	A	0,999787	2021-08-01	United States
ORF1ab_1000_L	ORF1ab	1000	SRR15414196	16466	C	T	0,999371	2021-08-01	United States
ORF1ab_1918_V	ORF1ab	1918	SRR15414196	19220	C	T	0,998443	2021-08-01	United States
S_19_R	S	19	SRR15414196	21618	C	G	0,999478	2021-08-01	United States
S_452_R	S	452	SRR15414196	22917	T	G	0,999715	2021-08-01	United States
S_478_K	S	478	SRR15414196	22995	C	A	0,999676	2021-08-01	United States
S_522_V	S	522	SRR15414196	23127	C	T	0,992694	2021-08-01	United States
S_614_G	S	614	SRR15414196	23403	A	G	1	2021-08-01	United States
S_681_R	S	681	SRR15414196	23604	C	G	0,999583	2021-08-01	United States
S_950_N	S	950	SRR15414196	24410	G	A	0,960013	2021-08-01	United States
ORF3a_26_L	ORF3a	26	SRR15414196	25469	C	T	0,999799	2021-08-01	United States
ORF3a_239_Q	ORF3a	239	SRR15414196	26107	G	C	0,998656	2021-08-01	United States
M_82_T	M	82	SRR15414196	26767	T	C	0,999804	2021-08-01	United States
ORF6_21_A	ORF6	21	SRR15414196	27262	A	G	1	2021-08-01	United States
ORF7a_82_A	ORF7a	82	SRR15414196	27638	T	C	0,999294	2021-08-01	United States
ORF7a_120_I	ORF7a	120	SRR15414196	27752	C	T	0,998707	2021-08-01	United States
ORF7b_40_I	ORF7b	40	SRR15414196	27874	C	T	1	2021-08-01	United States
ORF8_118_NA	ORF8	118	SRR15414196	28247	A	-GATTTC	0,872851	2021-08-01	United States
ORF8_120_L	ORF8	120	SRR15414196	28253	C	A	0,985507	2021-08-01	United States
N_63_G	N	63	SRR15414196	28461	A	G	0,987431	2021-08-01	United States
N_203_M	N	203	SRR15414196	28881	G	T	1	2021-08-01	United States
N_215_C	N	215	SRR15414196	28916	G	T	0,998043	2021-08-01	United States
N_377_Y	N	377	SRR15414196	29402	G	T	1	2021-08-01	United States
ORF1ab_1306_S	ORF1ab	1306	SRR15414198	4181	G	T	0,999308	2021-08-01	United States
ORF1ab_2046_L	ORF1ab	2046	SRR15414198	6402	C	T	1	2021-08-01	United States
ORF1ab_2287_S	ORF1ab	2287	SRR15414198	7124	C	T	0,999565	2021-08-01	United States
ORF1ab_2930_L	ORF1ab	2930	SRR15414198	9053	G	T	0,998989	2021-08-01	United States
ORF1ab_3255_I	ORF1ab	3255	SRR15414198	10029	C	T	0,999354	2021-08-01	United States
ORF1ab_3646_A	ORF1ab	3646	SRR15414198	11201	A	G	1	2021-08-01	United States
ORF1ab_314_L	ORF1ab	314	SRR15414198	14408	C	T	0,998643	2021-08-01	United States
ORF1ab_662_S	ORF1ab	662	SRR15414198	15451	G	A	0,99847	2021-08-01	United States
ORF1ab_1000_L	ORF1ab	1000	SRR15414198	16466	C	T	0,99866	2021-08-01	United States
ORF1ab_1918_V	ORF1ab	1918	SRR15414198	19220	C	T	0,999531	2021-08-01	United States
S_19_R	S	19	SRR15414198	21618	C	G	0,999384	2021-08-01	United States
S_452_R	S	452	SRR15414198	22917	T	G	0,998551	2021-08-01	United States
S_478_K	S	478	SRR15414198	22995	C	A	1	2021-08-01	United States
S_522_V	S	522	SRR15414198	23127	C	T	0,987107	2021-08-01	United States
S_614_G	S	614	SRR15414198	23403	A	G	1	2021-08-01	United States
S_681_R	S	681	SRR15414198	23604	C	G	0,99948	2021-08-01	United States
S_950_N	S	950	SRR15414198	24410	G	A	0,947107	2021-08-01	United States
ORF3a_26_L	ORF3a	26	SRR15414198	25469	C	T	0,998864	2021-08-01	United States
ORF3a_78_R	ORF3a	78	SRR15414198	25625	A	G	0,998979	2021-08-01	United States
ORF3a_239_Q	ORF3a	239	SRR15414198	26107	G	C	0,997869	2021-08-01	United States
M_82_T	M	82	SRR15414198	26767	T	C	1	2021-08-01	United States
ORF6_21_A	ORF6	21	SRR15414198	27262	A	G	0,998044	2021-08-01	United States
ORF7a_82_A	ORF7a	82	SRR15414198	27638	T	C	0,997904	2021-08-01	United States
ORF7a_120_I	ORF7a	120	SRR15414198	27752	C	T	1	2021-08-01	United States
ORF7b_40_I	ORF7b	40	SRR15414198	27874	C	T	0,999136	2021-08-01	United States
ORF8_118_NA	ORF8	118	SRR15414198	28247	A	-GATTTC	0,859926	2021-08-01	United States
ORF8_120_L	ORF8	120	SRR15414198	28253	C	A	0,986577	2021-08-01	United States
N_63_G	N	63	SRR15414198	28461	A	G	0,989278	2021-08-01	United States
N_203_M	N	203	SRR15414198	28881	G	T	1	2021-08-01	United States
N_215_C	N	215	SRR15414198	28916	G	T	0,998148	2021-08-01	United States
N_377_Y	N	377	SRR15414198	29402	G	T	1	2021-08-01	United States
N_416_L	N	416	SRR15414198	29520	C	T	0,999791	2021-08-01	United States
ORF1ab_1640_L	ORF1ab	1640	SRR15414206	5184	C	T	1	2021-08-02	United States
ORF1ab_2554_V	ORF1ab	2554	SRR15414206	7926	C	T	0,222795	2021-08-02	United States
ORF1ab_3209_V	ORF1ab	3209	SRR15414206	9891	C	T	0,999572	2021-08-02	United States
ORF1ab_3718_A	ORF1ab	3718	SRR15414206	11418	T	C	0,99889	2021-08-02	United States
ORF1ab_3750_I	ORF1ab	3750	SRR15414206	11514	C	T	0,999266	2021-08-02	United States
ORF1ab_94_T	ORF1ab	94	SRR15414206	13748	A	C	0,79361	2021-08-02	United States
ORF1ab_314_L	ORF1ab	314	SRR15414206	14408	C	T	0,99936	2021-08-02	United States
ORF1ab_440_V	ORF1ab	440	SRR15414206	14786	C	T	0,999364	2021-08-02	United States
ORF1ab_662_S	ORF1ab	662	SRR15414206	15451	G	A	0,999462	2021-08-02	United States
ORF1ab_1000_L	ORF1ab	1000	SRR15414206	16466	C	T	0,999092	2021-08-02	United States
ORF1ab_1522_I	ORF1ab	1522	SRR15414206	18032	C	T	0,999765	2021-08-02	United States
ORF1ab_2663_NA	ORF1ab	2663	SRR15414206	21456	A	+G	0,063745	2021-08-02	United States
S_19_R	S	19	SRR15414206	21618	C	G	1	2021-08-02	United States
S_38_C	S	38	SRR15414206	21675	A	G	0,0503597	2021-08-02	United States
S_452_R	S	452	SRR15414206	22917	T	G	0,99971	2021-08-02	United States
S_478_K	S	478	SRR15414206	22995	C	A	0,999841	2021-08-02	United States
S_614_G	S	614	SRR15414206	23403	A	G	0,999753	2021-08-02	United States
S_681_R	S	681	SRR15414206	23604	C	G	0,999813	2021-08-02	United States
S_950_N	S	950	SRR15414206	24410	G	A	0,861522	2021-08-02	United States
ORF3a_26_L	ORF3a	26	SRR15414206	25469	C	T	0,999551	2021-08-02	United States
ORF3a_134_C	ORF3a	134	SRR15414206	25792	C	T	0,185339	2021-08-02	United States
ORF3a_224_C	ORF3a	224	SRR15414206	26062	G	T	1	2021-08-02	United States
M_82_T	M	82	SRR15414206	26767	T	C	0,999899	2021-08-02	United States
M_197_N	M	197	SRR15414206	27112	G	A	0,998566	2021-08-02	United States
ORF7a_82_A	ORF7a	82	SRR15414206	27638	T	C	1	2021-08-02	United States
ORF7a_120_I	ORF7a	120	SRR15414206	27752	C	T	1	2021-08-02	United States
ORF8_118_NA	ORF8	118	SRR15414206	28247	A	-GATTTC	0,872452	2021-08-02	United States
ORF8_120_L	ORF8	120	SRR15414206	28253	C	A	0,996604	2021-08-02	United States
N_63_G	N	63	SRR15414206	28461	A	G	0,988249	2021-08-02	United States
N_203_M	N	203	SRR15414206	28881	G	T	1	2021-08-02	United States
N_377_Y	N	377	SRR15414206	29402	G	T	1	2021-08-02	United States
ORF1ab_1306_S	ORF1ab	1306	SRR15414210	4181	G	T	0,997519	2021-08-02	United States
ORF1ab_2046_L	ORF1ab	2046	SRR15414210	6402	C	T	0,996774	2021-08-02	United States
ORF1ab_2125_Y	ORF1ab	2125	SRR15414210	6638	C	T	1	2021-08-02	United States
ORF1ab_2287_S	ORF1ab	2287	SRR15414210	7124	C	T	1	2021-08-02	United States
ORF1ab_2394_NA	ORF1ab	2394	SRR15414210	7445	T	-G	0,0531915	2021-08-02	United States
ORF1ab_2554_V	ORF1ab	2554	SRR15414210	7926	C	T	1	2021-08-02	United States
ORF1ab_2930_L	ORF1ab	2930	SRR15414210	9053	G	T	0,995833	2021-08-02	United States
ORF1ab_3255_I	ORF1ab	3255	SRR15414210	10029	C	T	1	2021-08-02	United States
ORF1ab_3646_A	ORF1ab	3646	SRR15414210	11201	A	G	1	2021-08-02	United States
ORF1ab_183_V	ORF1ab	183	SRR15414210	14014	T	G	1	2021-08-02	United States
ORF1ab_314_L	ORF1ab	314	SRR15414210	14408	C	T	1	2021-08-02	United States
ORF1ab_662_S	ORF1ab	662	SRR15414210	15451	G	A	1	2021-08-02	United States
ORF1ab_1000_L	ORF1ab	1000	SRR15414210	16466	C	T	1	2021-08-02	United States
ORF1ab_1087_Y	ORF1ab	1087	SRR15414210	16726	C	T	1	2021-08-02	United States
ORF1ab_1918_V	ORF1ab	1918	SRR15414210	19220	C	T	0,9933	2021-08-02	United States
S_19_R	S	19	SRR15414210	21618	C	G	1	2021-08-02	United States
S_452_R	S	452	SRR15414210	22917	T	G	1	2021-08-02	United States
S_478_K	S	478	SRR15414210	22995	C	A	1	2021-08-02	United States
S_614_G	S	614	SRR15414210	23403	A	G	0,997875	2021-08-02	United States
S_681_R	S	681	SRR15414210	23604	C	G	1	2021-08-02	United States
ORF3a_26_L	ORF3a	26	SRR15414210	25469	C	T	1	2021-08-02	United States
M_82_T	M	82	SRR15414210	26767	T	C	0,999192	2021-08-02	United States
ORF7b_40_I	ORF7b	40	SRR15414210	27874	C	T	1	2021-08-02	United States
ORF8_60_F	ORF8	60	SRR15414210	28073	G	T	1	2021-08-02	United States
ORF8_118_NA	ORF8	118	SRR15414210	28247	A	-GATTTC	0,865793	2021-08-02	United States
N_63_G	N	63	SRR15414210	28461	A	G	0,979475	2021-08-02	United States
N_377_Y	N	377	SRR15414210	29402	G	T	1	2021-08-02	United States
ORF1ab_1306_S	ORF1ab	1306	SRR15414211	4181	G	T	0,999732	2021-08-02	United States
ORF1ab_2046_L	ORF1ab	2046	SRR15414211	6402	C	T	0,99788	2021-08-02	United States
ORF1ab_2287_S	ORF1ab	2287	SRR15414211	7124	C	T	1	2021-08-02	United States
ORF1ab_2930_L	ORF1ab	2930	SRR15414211	9053	G	T	0,999776	2021-08-02	United States
ORF1ab_3255_I	ORF1ab	3255	SRR15414211	10029	C	T	1	2021-08-02	United States
ORF1ab_3646_A	ORF1ab	3646	SRR15414211	11201	A	G	0,999004	2021-08-02	United States
ORF1ab_314_L	ORF1ab	314	SRR15414211	14408	C	T	0,999873	2021-08-02	United States
ORF1ab_662_S	ORF1ab	662	SRR15414211	15451	G	A	0,999502	2021-08-02	United States
ORF1ab_1000_L	ORF1ab	1000	SRR15414211	16466	C	T	0,999695	2021-08-02	United States
ORF1ab_1257_V	ORF1ab	1257	SRR15414211	17236	A	G	0,999657	2021-08-02	United States
ORF1ab_1918_V	ORF1ab	1918	SRR15414211	19220	C	T	0,998883	2021-08-02	United States
S_19_R	S	19	SRR15414211	21618	C	G	0,999522	2021-08-02	United States
S_452_R	S	452	SRR15414211	22917	T	G	0,999657	2021-08-02	United States
S_478_K	S	478	SRR15414211	22995	C	A	0,99928	2021-08-02	United States
S_614_G	S	614	SRR15414211	23403	A	G	0,999846	2021-08-02	United States
S_681_R	S	681	SRR15414211	23604	C	G	1	2021-08-02	United States
S_950_N	S	950	SRR15414211	24410	G	A	0,784753	2021-08-02	United States
ORF3a_26_L	ORF3a	26	SRR15414211	25469	C	T	0,999861	2021-08-02	United States
ORF3a_104_S	ORF3a	104	SRR15414211	25702	C	T	1	2021-08-02	United States
M_82_T	M	82	SRR15414211	26767	T	C	0,999899	2021-08-02	United States
ORF7a_82_A	ORF7a	82	SRR15414211	27638	T	C	1	2021-08-02	United States
ORF7a_120_I	ORF7a	120	SRR15414211	27752	C	T	1	2021-08-02	United States
ORF7b_40_I	ORF7b	40	SRR15414211	27874	C	T	1	2021-08-02	United States
ORF8_118_NA	ORF8	118	SRR15414211	28247	A	-GATTTC	0,873646	2021-08-02	United States
ORF8_120_L	ORF8	120	SRR15414211	28253	C	A	0,993453	2021-08-02	United States
N_63_G	N	63	SRR15414211	28461	A	G	0,987446	2021-08-02	United States
N_203_M	N	203	SRR15414211	28881	G	T	0,995192	2021-08-02	United States
N_208_S	N	208	SRR15414211	28895	G	T	1	2021-08-02	United States
N_215_C	N	215	SRR15414211	28916	G	T	1	2021-08-02	United States
N_377_Y	N	377	SRR15414211	29402	G	T	0,99768	2021-08-02	United States
ORF1ab_1306_S	ORF1ab	1306	SRR15414215	4181	G	T	0,999119	2021-08-01	United States
ORF1ab_2046_L	ORF1ab	2046	SRR15414215	6402	C	T	0,999053	2021-08-01	United States
ORF1ab_2287_S	ORF1ab	2287	SRR15414215	7124	C	T	0,999583	2021-08-01	United States
ORF1ab_2930_L	ORF1ab	2930	SRR15414215	9053	G	T	1	2021-08-01	United States
ORF1ab_3255_I	ORF1ab	3255	SRR15414215	10029	C	T	1	2021-08-01	United States
ORF1ab_3646_A	ORF1ab	3646	SRR15414215	11201	A	G	0,999031	2021-08-01	United States
ORF1ab_314_L	ORF1ab	314	SRR15414215	14408	C	T	0,999423	2021-08-01	United States
ORF1ab_662_S	ORF1ab	662	SRR15414215	15451	G	A	0,999131	2021-08-01	United States
ORF1ab_1000_L	ORF1ab	1000	SRR15414215	16466	C	T	0,999239	2021-08-01	United States
ORF1ab_1918_V	ORF1ab	1918	SRR15414215	19220	C	T	0,998711	2021-08-01	United States
S_19_R	S	19	SRR15414215	21618	C	G	0,997875	2021-08-01	United States
S_452_R	S	452	SRR15414215	22917	T	G	1	2021-08-01	United States
S_478_K	S	478	SRR15414215	22995	C	A	1	2021-08-01	United States
S_522_V	S	522	SRR15414215	23127	C	T	0,993804	2021-08-01	United States
S_614_G	S	614	SRR15414215	23403	A	G	1	2021-08-01	United States
S_681_R	S	681	SRR15414215	23604	C	G	0,99884	2021-08-01	United States
S_950_N	S	950	SRR15414215	24410	G	A	0,943275	2021-08-01	United States
ORF3a_26_L	ORF3a	26	SRR15414215	25469	C	T	0,999154	2021-08-01	United States
ORF3a_239_Q	ORF3a	239	SRR15414215	26107	G	C	1	2021-08-01	United States
M_82_T	M	82	SRR15414215	26767	T	C	0,999789	2021-08-01	United States
ORF6_21_A	ORF6	21	SRR15414215	27262	A	G	0,998534	2021-08-01	United States
ORF7a_82_A	ORF7a	82	SRR15414215	27638	T	C	0,998451	2021-08-01	United States
ORF7a_120_I	ORF7a	120	SRR15414215	27752	C	T	1	2021-08-01	United States
ORF7b_40_I	ORF7b	40	SRR15414215	27874	C	T	1	2021-08-01	United States
ORF8_118_NA	ORF8	118	SRR15414215	28247	A	-GATTTC	0,872479	2021-08-01	United States
ORF8_120_L	ORF8	120	SRR15414215	28253	C	A	0,996063	2021-08-01	United States
N_63_G	N	63	SRR15414215	28461	A	G	0,989462	2021-08-01	United States
N_203_M	N	203	SRR15414215	28881	G	T	1	2021-08-01	United States
N_215_C	N	215	SRR15414215	28916	G	T	1	2021-08-01	United States
N_377_Y	N	377	SRR15414215	29402	G	T	1	2021-08-01	United States
ORF1ab_1306_S	ORF1ab	1306	SRR15414216	4181	G	T	0,99943	2021-08-01	United States
ORF1ab_2046_L	ORF1ab	2046	SRR15414216	6402	C	T	0,999085	2021-08-01	United States
ORF1ab_2287_S	ORF1ab	2287	SRR15414216	7124	C	T	0,998908	2021-08-01	United States
ORF1ab_2930_L	ORF1ab	2930	SRR15414216	9053	G	T	0,999443	2021-08-01	United States
ORF1ab_3255_I	ORF1ab	3255	SRR15414216	10029	C	T	1	2021-08-01	United States
ORF1ab_3646_A	ORF1ab	3646	SRR15414216	11201	A	G	0,999025	2021-08-01	United States
ORF1ab_314_L	ORF1ab	314	SRR15414216	14408	C	T	0,999415	2021-08-01	United States
ORF1ab_662_S	ORF1ab	662	SRR15414216	15451	G	A	0,99933	2021-08-01	United States
ORF1ab_1000_L	ORF1ab	1000	SRR15414216	16466	C	T	0,99908	2021-08-01	United States
ORF1ab_1918_V	ORF1ab	1918	SRR15414216	19220	C	T	0,995399	2021-08-01	United States
S_19_R	S	19	SRR15414216	21618	C	G	0,999327	2021-08-01	United States
S_452_R	S	452	SRR15414216	22917	T	G	1	2021-08-01	United States
S_478_K	S	478	SRR15414216	22995	C	A	0,999486	2021-08-01	United States
S_522_V	S	522	SRR15414216	23127	C	T	0,991626	2021-08-01	United States
S_614_G	S	614	SRR15414216	23403	A	G	1	2021-08-01	United States
S_681_R	S	681	SRR15414216	23604	C	G	1	2021-08-01	United States
S_950_N	S	950	SRR15414216	24410	G	A	0,947053	2021-08-01	United States
ORF3a_26_L	ORF3a	26	SRR15414216	25469	C	T	0,999684	2021-08-01	United States
ORF3a_239_Q	ORF3a	239	SRR15414216	26107	G	C	1	2021-08-01	United States
M_82_T	M	82	SRR15414216	26767	T	C	1	2021-08-01	United States
ORF6_21_A	ORF6	21	SRR15414216	27262	A	G	0,999339	2021-08-01	United States
ORF7a_82_A	ORF7a	82	SRR15414216	27638	T	C	0,999027	2021-08-01	United States
ORF7a_120_I	ORF7a	120	SRR15414216	27752	C	T	0,999139	2021-08-01	United States
ORF7b_40_I	ORF7b	40	SRR15414216	27874	C	T	0,999186	2021-08-01	United States
ORF8_118_NA	ORF8	118	SRR15414216	28247	A	-GATTTC	0,86565	2021-08-01	United States
ORF8_120_L	ORF8	120	SRR15414216	28253	C	A	0,993939	2021-08-01	United States
N_63_G	N	63	SRR15414216	28461	A	G	0,987257	2021-08-01	United States
N_203_M	N	203	SRR15414216	28881	G	T	0,997135	2021-08-01	United States
N_215_C	N	215	SRR15414216	28916	G	T	1	2021-08-01	United States
N_377_Y	N	377	SRR15414216	29402	G	T	0,999096	2021-08-01	United States
ORF1ab_1306_S	ORF1ab	1306	SRR15414219	4181	G	T	0,999559	2021-08-02	United States
ORF1ab_2046_L	ORF1ab	2046	SRR15414219	6402	C	T	0,999747	2021-08-02	United States
ORF1ab_2287_S	ORF1ab	2287	SRR15414219	7124	C	T	0,999156	2021-08-02	United States
ORF1ab_2930_L	ORF1ab	2930	SRR15414219	9053	G	T	1	2021-08-02	United States
ORF1ab_3255_I	ORF1ab	3255	SRR15414219	10029	C	T	1	2021-08-02	United States
ORF1ab_3646_A	ORF1ab	3646	SRR15414219	11201	A	G	1	2021-08-02	United States
ORF1ab_3653_F	ORF1ab	3653	SRR15414219	11222	G	T	1	2021-08-02	United States
ORF1ab_314_L	ORF1ab	314	SRR15414219	14408	C	T	0,999634	2021-08-02	United States
ORF1ab_662_S	ORF1ab	662	SRR15414219	15451	G	A	1	2021-08-02	United States
ORF1ab_1000_L	ORF1ab	1000	SRR15414219	16466	C	T	0,9997	2021-08-02	United States
ORF1ab_1918_V	ORF1ab	1918	SRR15414219	19220	C	T	0,999321	2021-08-02	United States
S_19_R	S	19	SRR15414219	21618	C	G	0,999667	2021-08-02	United States
S_156_NA	S	156	SRR15414219	22028	G	-AGTTCA	0,983051	2021-08-02	United States
S_452_R	S	452	SRR15414219	22917	T	G	0,998515	2021-08-02	United States
S_478_K	S	478	SRR15414219	22995	C	A	0,999759	2021-08-02	United States
S_522_V	S	522	SRR15414219	23127	C	T	0,991594	2021-08-02	United States
S_614_G	S	614	SRR15414219	23403	A	G	1	2021-08-02	United States
S_681_R	S	681	SRR15414219	23604	C	G	0,999336	2021-08-02	United States
S_950_N	S	950	SRR15414219	24410	G	A	0,95793	2021-08-02	United States
ORF3a_26_L	ORF3a	26	SRR15414219	25469	C	T	0,999795	2021-08-02	United States
ORF3a_239_Q	ORF3a	239	SRR15414219	26107	G	C	0,999683	2021-08-02	United States
M_82_T	M	82	SRR15414219	26767	T	C	1	2021-08-02	United States
ORF6_21_A	ORF6	21	SRR15414219	27262	A	G	0,999426	2021-08-02	United States
ORF7a_82_A	ORF7a	82	SRR15414219	27638	T	C	0,999602	2021-08-02	United States
ORF7a_120_I	ORF7a	120	SRR15414219	27752	C	T	0,999312	2021-08-02	United States
ORF7b_40_I	ORF7b	40	SRR15414219	27874	C	T	0,999149	2021-08-02	United States
ORF8_118_NA	ORF8	118	SRR15414219	28247	A	-GATTTC	0,87585	2021-08-02	United States
ORF8_120_L	ORF8	120	SRR15414219	28253	C	A	0,985577	2021-08-02	United States
N_63_G	N	63	SRR15414219	28461	A	G	0,986815	2021-08-02	United States
N_203_M	N	203	SRR15414219	28881	G	T	0,999591	2021-08-02	United States
N_215_C	N	215	SRR15414219	28916	G	T	0,99923	2021-08-02	United States
N_254_S	N	254	SRR15414219	29033	G	T	0,383562	2021-08-02	United States
N_377_Y	N	377	SRR15414219	29402	G	T	0,99968	2021-08-02	United States
ORF1ab_1306_S	ORF1ab	1306	SRR15414241	4181	G	T	0,999456	2021-08-02	United States
ORF1ab_2046_L	ORF1ab	2046	SRR15414241	6402	C	T	0,999685	2021-08-02	United States
ORF1ab_2287_S	ORF1ab	2287	SRR15414241	7124	C	T	0,999617	2021-08-02	United States
ORF1ab_2855_V	ORF1ab	2855	SRR15414241	8829	C	T	0,999626	2021-08-02	United States
ORF1ab_2930_L	ORF1ab	2930	SRR15414241	9053	G	T	0,998298	2021-08-02	United States
ORF1ab_3255_I	ORF1ab	3255	SRR15414241	10029	C	T	1	2021-08-02	United States
ORF1ab_3330_F	ORF1ab	3330	SRR15414241	10255	G	T	0,999808	2021-08-02	United States
ORF1ab_3646_A	ORF1ab	3646	SRR15414241	11201	A	G	1	2021-08-02	United States
ORF1ab_4176_N	ORF1ab	4176	SRR15414241	12793	G	T	0,997862	2021-08-02	United States
ORF1ab_314_L	ORF1ab	314	SRR15414241	14408	C	T	0,999288	2021-08-02	United States
ORF1ab_662_S	ORF1ab	662	SRR15414241	15451	G	A	0,999344	2021-08-02	United States
ORF1ab_1000_L	ORF1ab	1000	SRR15414241	16466	C	T	0,99943	2021-08-02	United States
ORF1ab_1847_S	ORF1ab	1847	SRR15414241	19006	G	T	0,999114	2021-08-02	United States
ORF1ab_1918_V	ORF1ab	1918	SRR15414241	19220	C	T	0,99688	2021-08-02	United States
ORF1ab_2270_G	ORF1ab	2270	SRR15414241	20276	A	G	0,0638061	2021-08-02	United States
S_19_R	S	19	SRR15414241	21618	C	G	0,998977	2021-08-02	United States
S_452_R	S	452	SRR15414241	22917	T	G	0,998746	2021-08-02	United States
S_478_K	S	478	SRR15414241	22995	C	A	0,9993	2021-08-02	United States
S_614_G	S	614	SRR15414241	23403	A	G	1	2021-08-02	United States
S_675_H	S	675	SRR15414241	23587	G	C	0,999584	2021-08-02	United States
S_681_R	S	681	SRR15414241	23604	C	G	1	2021-08-02	United States
S_950_N	S	950	SRR15414241	24410	G	A	0,935321	2021-08-02	United States
ORF3a_26_L	ORF3a	26	SRR15414241	25469	C	T	0,999208	2021-08-02	United States
M_82_T	M	82	SRR15414241	26767	T	C	1	2021-08-02	United States
ORF7a_82_A	ORF7a	82	SRR15414241	27638	T	C	1	2021-08-02	United States
ORF7a_120_I	ORF7a	120	SRR15414241	27752	C	T	1	2021-08-02	United States
ORF7b_40_I	ORF7b	40	SRR15414241	27874	C	T	0,999358	2021-08-02	United States
ORF8_118_NA	ORF8	118	SRR15414241	28247	A	-GATTTC	0,861437	2021-08-02	United States
ORF8_120_L	ORF8	120	SRR15414241	28253	C	A	0,996255	2021-08-02	United States
N_63_G	N	63	SRR15414241	28461	A	G	0,986134	2021-08-02	United States
N_203_M	N	203	SRR15414241	28881	G	T	0,997429	2021-08-02	United States
N_215_C	N	215	SRR15414241	28916	G	T	1	2021-08-02	United States
N_377_Y	N	377	SRR15414241	29402	G	T	0,996997	2021-08-02	United States
ORF1ab_261_N	ORF1ab	261	SRR15414244	1048	G	T	1	2021-08-02	United States
ORF1ab_1306_S	ORF1ab	1306	SRR15414244	4181	G	T	0,99949	2021-08-02	United States
ORF1ab_2046_L	ORF1ab	2046	SRR15414244	6402	C	T	0,999605	2021-08-02	United States
ORF1ab_2047_F	ORF1ab	2047	SRR15414244	6404	G	T	0,999595	2021-08-02	United States
ORF1ab_2287_S	ORF1ab	2287	SRR15414244	7124	C	T	0,999322	2021-08-02	United States
ORF1ab_2930_L	ORF1ab	2930	SRR15414244	9053	G	T	1	2021-08-02	United States
ORF1ab_3255_I	ORF1ab	3255	SRR15414244	10029	C	T	0,999	2021-08-02	United States
ORF1ab_3646_A	ORF1ab	3646	SRR15414244	11201	A	G	0,999076	2021-08-02	United States
ORF1ab_4398_L	ORF1ab	4398	SRR15414244	13458	C	T	0,999735	2021-08-02	United States
ORF1ab_314_L	ORF1ab	314	SRR15414244	14408	C	T	0,998835	2021-08-02	United States
ORF1ab_662_S	ORF1ab	662	SRR15414244	15451	G	A	0,998746	2021-08-02	United States
ORF1ab_1000_L	ORF1ab	1000	SRR15414244	16466	C	T	0,999092	2021-08-02	United States
ORF1ab_1810_NA	ORF1ab	1810	SRR15414244	18895	T	-TTG	0,0670374	2021-08-02	United States
ORF1ab_1918_V	ORF1ab	1918	SRR15414244	19220	C	T	0,997346	2021-08-02	United States
S_19_R	S	19	SRR15414244	21618	C	G	1	2021-08-02	United States
S_452_R	S	452	SRR15414244	22917	T	G	1	2021-08-02	United States
S_478_K	S	478	SRR15414244	22995	C	A	1	2021-08-02	United States
S_614_G	S	614	SRR15414244	23403	A	G	0,999405	2021-08-02	United States
S_681_R	S	681	SRR15414244	23604	C	G	1	2021-08-02	United States
S_950_N	S	950	SRR15414244	24410	G	A	0,893372	2021-08-02	United States
ORF3a_26_L	ORF3a	26	SRR15414244	25469	C	T	0,999668	2021-08-02	United States
M_82_T	M	82	SRR15414244	26767	T	C	0,999845	2021-08-02	United States
ORF7a_45_L	ORF7a	45	SRR15414244	27527	C	T	0,958491	2021-08-02	United States
ORF7a_82_A	ORF7a	82	SRR15414244	27638	T	C	1	2021-08-02	United States
ORF7a_120_I	ORF7a	120	SRR15414244	27752	C	T	1	2021-08-02	United States
ORF7b_40_I	ORF7b	40	SRR15414244	27874	C	T	1	2021-08-02	United States
ORF8_118_NA	ORF8	118	SRR15414244	28247	A	-GATTTC	0,874797	2021-08-02	United States
ORF8_120_L	ORF8	120	SRR15414244	28253	C	A	0,984375	2021-08-02	United States
N_63_G	N	63	SRR15414244	28461	A	G	0,991344	2021-08-02	United States
N_203_M	N	203	SRR15414244	28881	G	T	1	2021-08-02	United States
N_215_C	N	215	SRR15414244	28916	G	T	1	2021-08-02	United States
N_377_Y	N	377	SRR15414244	29402	G	T	1	2021-08-02	United States
ORF1ab_1055_A	ORF1ab	1055	SRR15414247	3428	A	G	0,999697	2021-08-02	United States
ORF1ab_1538_I	ORF1ab	1538	SRR15414247	4878	C	T	0,999426	2021-08-02	United States
ORF1ab_3255_I	ORF1ab	3255	SRR15414247	10029	C	T	1	2021-08-02	United States
ORF1ab_3729_R	ORF1ab	3729	SRR15414247	11451	A	G	0,999831	2021-08-02	United States
ORF1ab_314_L	ORF1ab	314	SRR15414247	14408	C	T	0,999642	2021-08-02	United States
ORF1ab_512_C	ORF1ab	512	SRR15414247	15002	A	G	0,999657	2021-08-02	United States
ORF1ab_1184_D	ORF1ab	1184	SRR15414247	17019	G	T	0,999718	2021-08-02	United States
ORF1ab_1342_S	ORF1ab	1342	SRR15414247	17491	C	T	0,99963	2021-08-02	United States
S_95_I	S	95	SRR15414247	21846	C	T	1	2021-08-02	United States
S_143_NA	S	143	SRR15414247	21990	T	+TAC	0,839931	2021-08-02	United States
S_346_K	S	346	SRR15414247	22599	G	A	0,999094	2021-08-02	United States
S_484_K	S	484	SRR15414247	23012	G	A	1	2021-08-02	United States
S_501_Y	S	501	SRR15414247	23063	A	T	0,99856	2021-08-02	United States
S_614_G	S	614	SRR15414247	23403	A	G	0,999287	2021-08-02	United States
S_681_H	S	681	SRR15414247	23604	C	A	0,999705	2021-08-02	United States
S_950_N	S	950	SRR15414247	24410	G	A	0,861279	2021-08-02	United States
ORF3a_20_M	ORF3a	20	SRR15414247	25452	C	G	1	2021-08-02	United States
ORF3a_57_H	ORF3a	57	SRR15414247	25563	G	T	0,999793	2021-08-02	United States
ORF3a_210_Y	ORF3a	210	SRR15414247	26020	G	T	0,999253	2021-08-02	United States
ORF3a_255_NA	ORF3a	255	SRR15414247	26157	T	-GTTA	0,925234	2021-08-02	United States
ORF3a_264_NA	ORF3a	264	SRR15414247	26184	T	+GAAGGGAGGG	0,631542	2021-08-02	United States
ORF8_11_K	ORF8	11	SRR15414247	27925	C	A	0,999388	2021-08-02	United States
ORF8_38_S	ORF8	38	SRR15414247	28005	C	T	1	2021-08-02	United States
ORF8_67_F	ORF8	67	SRR15414247	28093	C	T	0,968705	2021-08-02	United States
N_205_I	N	205	SRR15414247	28887	C	T	1	2021-08-02	United States
ORF1ab_902_V	ORF1ab	902	SRR15414248	2969	A	G	0,293701	2021-08-03	United States
ORF1ab_1306_S	ORF1ab	1306	SRR15414248	4181	G	T	0,999387	2021-08-03	United States
ORF1ab_2046_L	ORF1ab	2046	SRR15414248	6402	C	T	0,999668	2021-08-03	United States
ORF1ab_2287_S	ORF1ab	2287	SRR15414248	7124	C	T	0,999133	2021-08-03	United States
ORF1ab_2930_L	ORF1ab	2930	SRR15414248	9053	G	T	0,999593	2021-08-03	United States
ORF1ab_3255_I	ORF1ab	3255	SRR15414248	10029	C	T	1	2021-08-03	United States
ORF1ab_3646_A	ORF1ab	3646	SRR15414248	11201	A	G	1	2021-08-03	United States
ORF1ab_3836_N	ORF1ab	3836	SRR15414248	11771	G	A	0,673371	2021-08-03	United States
ORF1ab_314_L	ORF1ab	314	SRR15414248	14408	C	T	1	2021-08-03	United States
ORF1ab_662_S	ORF1ab	662	SRR15414248	15451	G	A	1	2021-08-03	United States
ORF1ab_1000_L	ORF1ab	1000	SRR15414248	16466	C	T	0,999111	2021-08-03	United States
ORF1ab_1529_I	ORF1ab	1529	SRR15414248	18053	C	T	0,131662	2021-08-03	United States
ORF1ab_1918_V	ORF1ab	1918	SRR15414248	19220	C	T	0,999155	2021-08-03	United States
S_19_R	S	19	SRR15414248	21618	C	G	0,999068	2021-08-03	United States
S_452_R	S	452	SRR15414248	22917	T	G	0,999714	2021-08-03	United States
S_478_K	S	478	SRR15414248	22995	C	A	1	2021-08-03	United States
S_522_V	S	522	SRR15414248	23127	C	T	0,993286	2021-08-03	United States
S_614_G	S	614	SRR15414248	23403	A	G	1	2021-08-03	United States
S_681_R	S	681	SRR15414248	23604	C	G	0,999579	2021-08-03	United States
S_950_N	S	950	SRR15414248	24410	G	A	0,958701	2021-08-03	United States
ORF3a_26_L	ORF3a	26	SRR15414248	25469	C	T	0,999258	2021-08-03	United States
ORF3a_239_Q	ORF3a	239	SRR15414248	26107	G	C	1	2021-08-03	United States
M_82_T	M	82	SRR15414248	26767	T	C	0,999753	2021-08-03	United States
ORF6_21_A	ORF6	21	SRR15414248	27262	A	G	0,999244	2021-08-03	United States
ORF7a_82_A	ORF7a	82	SRR15414248	27638	T	C	1	2021-08-03	United States
ORF7a_120_I	ORF7a	120	SRR15414248	27752	C	T	1	2021-08-03	United States
ORF7b_40_I	ORF7b	40	SRR15414248	27874	C	T	1	2021-08-03	United States
ORF8_118_NA	ORF8	118	SRR15414248	28247	A	-GATTTC	0,869818	2021-08-03	United States
ORF8_120_L	ORF8	120	SRR15414248	28253	C	A	1	2021-08-03	United States
N_63_G	N	63	SRR15414248	28461	A	G	0,986792	2021-08-03	United States
N_203_M	N	203	SRR15414248	28881	G	T	1	2021-08-03	United States
N_215_C	N	215	SRR15414248	28916	G	T	1	2021-08-03	United States
N_377_Y	N	377	SRR15414248	29402	G	T	0,999456	2021-08-03	United States
ORF1ab_1640_L	ORF1ab	1640	SRR15414250	5184	C	T	0,999519	2021-08-02	United States
ORF1ab_2667_C	ORF1ab	2667	SRR15414250	8264	G	T	0,108175	2021-08-02	United States
ORF1ab_3209_V	ORF1ab	3209	SRR15414250	9891	C	T	0,998829	2021-08-02	United States
ORF1ab_3718_A	ORF1ab	3718	SRR15414250	11418	T	C	0,999546	2021-08-02	United States
ORF1ab_3750_I	ORF1ab	3750	SRR15414250	11514	C	T	0,999007	2021-08-02	United States
ORF1ab_314_L	ORF1ab	314	SRR15414250	14408	C	T	0,999614	2021-08-02	United States
ORF1ab_662_S	ORF1ab	662	SRR15414250	15451	G	A	0,999564	2021-08-02	United States
ORF1ab_1000_L	ORF1ab	1000	SRR15414250	16466	C	T	0,999283	2021-08-02	United States
S_19_R	S	19	SRR15414250	21618	C	G	0,998258	2021-08-02	United States
S_156_NA	S	156	SRR15414250	22028	G	-AGTTCA	0,956204	2021-08-02	United States
S_222_V	S	222	SRR15414250	22227	C	T	1	2021-08-02	United States
S_452_R	S	452	SRR15414250	22917	T	G	0,999523	2021-08-02	United States
S_478_K	S	478	SRR15414250	22995	C	A	1	2021-08-02	United States
S_614_G	S	614	SRR15414250	23403	A	G	0,99962	2021-08-02	United States
S_681_R	S	681	SRR15414250	23604	C	G	0,999307	2021-08-02	United States
S_950_N	S	950	SRR15414250	24410	G	A	0,957769	2021-08-02	United States
S_1074_S	S	1074	SRR15414250	24783	A	G	0,990105	2021-08-02	United States
S_1264_L	S	1264	SRR15414250	25352	G	T	0,994364	2021-08-02	United States
ORF3a_26_L	ORF3a	26	SRR15414250	25469	C	T	0,999411	2021-08-02	United States
M_82_T	M	82	SRR15414250	26767	T	C	1	2021-08-02	United States
ORF6_48_N	ORF6	48	SRR15414250	27345	A	T	1	2021-08-02	United States
ORF7a_82_A	ORF7a	82	SRR15414250	27638	T	C	0,999175	2021-08-02	United States
ORF7a_120_I	ORF7a	120	SRR15414250	27752	C	T	0,999621	2021-08-02	United States
ORF8_118_NA	ORF8	118	SRR15414250	28247	A	-GATTTC	0,870157	2021-08-02	United States
ORF8_120_L	ORF8	120	SRR15414250	28253	C	A	0,983607	2021-08-02	United States
N_63_G	N	63	SRR15414250	28461	A	G	0,989844	2021-08-02	United States
N_203_M	N	203	SRR15414250	28881	G	T	0,999249	2021-08-02	United States
N_377_Y	N	377	SRR15414250	29402	G	T	1	2021-08-02	United States
ORF1ab_417_Y	ORF1ab	417	SRR15414253	1514	C	T	0,0719191	2021-08-02	United States
ORF1ab_1306_S	ORF1ab	1306	SRR15414253	4181	G	T	0,999793	2021-08-02	United States
ORF1ab_2046_L	ORF1ab	2046	SRR15414253	6402	C	T	1	2021-08-02	United States
ORF1ab_2287_S	ORF1ab	2287	SRR15414253	7124	C	T	1	2021-08-02	United States
ORF1ab_2930_L	ORF1ab	2930	SRR15414253	9053	G	T	1	2021-08-02	United States
ORF1ab_3255_I	ORF1ab	3255	SRR15414253	10029	C	T	0,998879	2021-08-02	United States
ORF1ab_3646_A	ORF1ab	3646	SRR15414253	11201	A	G	0,999677	2021-08-02	United States
ORF1ab_314_L	ORF1ab	314	SRR15414253	14408	C	T	0,999018	2021-08-02	United States
ORF1ab_662_S	ORF1ab	662	SRR15414253	15451	G	A	0,999753	2021-08-02	United States
ORF1ab_1000_L	ORF1ab	1000	SRR15414253	16466	C	T	0,999179	2021-08-02	United States
ORF1ab_1403_V	ORF1ab	1403	SRR15414253	17674	A	G	0,0993163	2021-08-02	United States
ORF1ab_1918_V	ORF1ab	1918	SRR15414253	19220	C	T	0,999639	2021-08-02	United States
ORF1ab_2635_H	ORF1ab	2635	SRR15414253	21372	G	T	0,998602	2021-08-02	United States
ORF1ab_2663_NA	ORF1ab	2663	SRR15414253	21456	A	+G	0,123913	2021-08-02	United States
S_452_R	S	452	SRR15414253	22917	T	G	0,998537	2021-08-02	United States
S_478_K	S	478	SRR15414253	22995	C	A	0,999031	2021-08-02	United States
S_614_G	S	614	SRR15414253	23403	A	G	0,999248	2021-08-02	United States
S_681_R	S	681	SRR15414253	23604	C	G	0,99959	2021-08-02	United States
S_950_N	S	950	SRR15414253	24410	G	A	0,949016	2021-08-02	United States
ORF3a_26_L	ORF3a	26	SRR15414253	25469	C	T	0,999109	2021-08-02	United States
ORF3a_95_S	ORF3a	95	SRR15414253	25676	T	C	0,998674	2021-08-02	United States
M_82_T	M	82	SRR15414253	26767	T	C	0,999515	2021-08-02	United States
ORF7a_71_I	ORF7a	71	SRR15414253	27604	G	A	0,999265	2021-08-02	United States
ORF7a_82_A	ORF7a	82	SRR15414253	27638	T	C	0,998512	2021-08-02	United States
ORF7a_120_I	ORF7a	120	SRR15414253	27752	C	T	1	2021-08-02	United States
ORF7b_40_I	ORF7b	40	SRR15414253	27874	C	T	0,99943	2021-08-02	United States
ORF8_118_NA	ORF8	118	SRR15414253	28247	A	-GATTTC	0,866667	2021-08-02	United States
ORF8_120_L	ORF8	120	SRR15414253	28253	C	A	0,994872	2021-08-02	United States
N_63_G	N	63	SRR15414253	28461	A	G	0,989935	2021-08-02	United States
N_203_M	N	203	SRR15414253	28881	G	T	1	2021-08-02	United States
N_215_C	N	215	SRR15414253	28916	G	T	0,995208	2021-08-02	United States
N_377_Y	N	377	SRR15414253	29402	G	T	1	2021-08-02	United States
ORF1ab_1306_S	ORF1ab	1306	SRR15414255	4181	G	T	0,999527	2021-07-31	United States
ORF1ab_2046_L	ORF1ab	2046	SRR15414255	6402	C	T	0,998543	2021-07-31	United States
ORF1ab_2287_S	ORF1ab	2287	SRR15414255	7124	C	T	0,999076	2021-07-31	United States
ORF1ab_2855_V	ORF1ab	2855	SRR15414255	8829	C	T	0,999731	2021-07-31	United States
ORF1ab_2930_L	ORF1ab	2930	SRR15414255	9053	G	T	0,999274	2021-07-31	United States
ORF1ab_3255_I	ORF1ab	3255	SRR15414255	10029	C	T	0,999593	2021-07-31	United States
ORF1ab_3646_A	ORF1ab	3646	SRR15414255	11201	A	G	1	2021-07-31	United States
ORF1ab_314_L	ORF1ab	314	SRR15414255	14408	C	T	0,998644	2021-07-31	United States
ORF1ab_662_S	ORF1ab	662	SRR15414255	15451	G	A	0,999577	2021-07-31	United States
ORF1ab_1000_L	ORF1ab	1000	SRR15414255	16466	C	T	0,999149	2021-07-31	United States
ORF1ab_1256_V	ORF1ab	1256	SRR15414255	17233	A	G	0,999245	2021-07-31	United States
ORF1ab_1847_S	ORF1ab	1847	SRR15414255	19006	G	T	0,9994	2021-07-31	United States
ORF1ab_1918_V	ORF1ab	1918	SRR15414255	19220	C	T	0,999327	2021-07-31	United States
S_19_R	S	19	SRR15414255	21618	C	G	1	2021-07-31	United States
S_156_NA	S	156	SRR15414255	22028	G	-AGTTCA	0,983871	2021-07-31	United States
S_452_R	S	452	SRR15414255	22917	T	G	0,999493	2021-07-31	United States
S_478_K	S	478	SRR15414255	22995	C	A	0,999447	2021-07-31	United States
S_614_G	S	614	SRR15414255	23403	A	G	0,999628	2021-07-31	United States
S_681_R	S	681	SRR15414255	23604	C	G	0,999634	2021-07-31	United States
S_950_N	S	950	SRR15414255	24410	G	A	0,939496	2021-07-31	United States
ORF3a_26_L	ORF3a	26	SRR15414255	25469	C	T	0,999387	2021-07-31	United States
M_82_T	M	82	SRR15414255	26767	T	C	0,999798	2021-07-31	United States
ORF7a_82_A	ORF7a	82	SRR15414255	27638	T	C	0,998866	2021-07-31	United States
ORF7a_120_I	ORF7a	120	SRR15414255	27752	C	T	0,999649	2021-07-31	United States
ORF7b_40_I	ORF7b	40	SRR15414255	27874	C	T	0,998049	2021-07-31	United States
ORF8_118_NA	ORF8	118	SRR15414255	28247	A	-GATTTC	0,878896	2021-07-31	United States
ORF8_120_L	ORF8	120	SRR15414255	28253	C	A	0,978495	2021-07-31	United States
N_63_G	N	63	SRR15414255	28461	A	G	0,988659	2021-07-31	United States
N_203_M	N	203	SRR15414255	28881	G	T	0,999133	2021-07-31	United States
N_215_C	N	215	SRR15414255	28916	G	T	1	2021-07-31	United States
N_377_Y	N	377	SRR15414255	29402	G	T	0,999591	2021-07-31	United States
ORF1ab_473_T	ORF1ab	473	SRR15414270	1683	T	C	0,0967853	2021-07-31	United States
ORF1ab_1306_S	ORF1ab	1306	SRR15414270	4181	G	T	0,998749	2021-07-31	United States
ORF1ab_2007_I	ORF1ab	2007	SRR15414270	6285	C	T	0,999738	2021-07-31	United States
ORF1ab_2046_L	ORF1ab	2046	SRR15414270	6402	C	T	0,999408	2021-07-31	United States
ORF1ab_2287_S	ORF1ab	2287	SRR15414270	7124	C	T	0,999139	2021-07-31	United States
ORF1ab_2930_L	ORF1ab	2930	SRR15414270	9053	G	T	1	2021-07-31	United States
ORF1ab_3255_I	ORF1ab	3255	SRR15414270	10029	C	T	0,999532	2021-07-31	United States
ORF1ab_3646_A	ORF1ab	3646	SRR15414270	11201	A	G	1	2021-07-31	United States
ORF1ab_4083_M	ORF1ab	4083	SRR15414270	12513	C	T	0,083745	2021-07-31	United States
ORF1ab_314_L	ORF1ab	314	SRR15414270	14408	C	T	0,9996	2021-07-31	United States
ORF1ab_662_S	ORF1ab	662	SRR15414270	15451	G	A	1	2021-07-31	United States
ORF1ab_1000_L	ORF1ab	1000	SRR15414270	16466	C	T	0,999388	2021-07-31	United States
ORF1ab_1257_V	ORF1ab	1257	SRR15414270	17236	A	G	0,999642	2021-07-31	United States
ORF1ab_1918_V	ORF1ab	1918	SRR15414270	19220	C	T	0,997199	2021-07-31	United States
S_19_R	S	19	SRR15414270	21618	C	G	1	2021-07-31	United States
S_452_R	S	452	SRR15414270	22917	T	G	0,999158	2021-07-31	United States
S_478_K	S	478	SRR15414270	22995	C	A	0,999684	2021-07-31	United States
S_614_G	S	614	SRR15414270	23403	A	G	0,999322	2021-07-31	United States
S_681_R	S	681	SRR15414270	23604	C	G	0,998815	2021-07-31	United States
S_950_N	S	950	SRR15414270	24410	G	A	0,952172	2021-07-31	United States
ORF3a_26_L	ORF3a	26	SRR15414270	25469	C	T	0,999583	2021-07-31	United States
ORF3a_42_L	ORF3a	42	SRR15414270	25517	C	T	0,999375	2021-07-31	United States
M_82_T	M	82	SRR15414270	26767	T	C	1	2021-07-31	United States
ORF7a_82_A	ORF7a	82	SRR15414270	27638	T	C	0,998879	2021-07-31	United States
ORF7a_120_I	ORF7a	120	SRR15414270	27752	C	T	0,998543	2021-07-31	United States
ORF7b_40_I	ORF7b	40	SRR15414270	27874	C	T	0,999414	2021-07-31	United States
ORF8_36_S	ORF8	36	SRR15414270	27999	C	T	0,999149	2021-07-31	United States
ORF8_118_NA	ORF8	118	SRR15414270	28247	A	-GATTTC	0,879946	2021-07-31	United States
ORF8_120_L	ORF8	120	SRR15414270	28253	C	A	0,994624	2021-07-31	United States
N_63_G	N	63	SRR15414270	28461	A	G	0,992445	2021-07-31	United States
N_203_M	N	203	SRR15414270	28881	G	T	0,996732	2021-07-31	United States
N_215_C	N	215	SRR15414270	28916	G	T	1	2021-07-31	United States
N_377_Y	N	377	SRR15414270	29402	G	T	0,999498	2021-07-31	United States
ORF1ab_1640_L	ORF1ab	1640	SRR15414273	5184	C	T	1	2021-08-01	United States
ORF1ab_3209_V	ORF1ab	3209	SRR15414273	9891	C	T	0,999408	2021-08-01	United States
ORF1ab_3718_A	ORF1ab	3718	SRR15414273	11418	T	C	0,999624	2021-08-01	United States
ORF1ab_3750_I	ORF1ab	3750	SRR15414273	11514	C	T	0,999392	2021-08-01	United States
ORF1ab_314_L	ORF1ab	314	SRR15414273	14408	C	T	0,999685	2021-08-01	United States
ORF1ab_440_V	ORF1ab	440	SRR15414273	14786	C	T	0,999698	2021-08-01	United States
ORF1ab_662_S	ORF1ab	662	SRR15414273	15451	G	A	0,997944	2021-08-01	United States
ORF1ab_1000_L	ORF1ab	1000	SRR15414273	16466	C	T	0,999068	2021-08-01	United States
ORF1ab_1522_I	ORF1ab	1522	SRR15414273	18032	C	T	0,997871	2021-08-01	United States
ORF1ab_2663_NA	ORF1ab	2663	SRR15414273	21456	A	+G	0,0586166	2021-08-01	United States
S_19_R	S	19	SRR15414273	21618	C	G	1	2021-08-01	United States
S_222_V	S	222	SRR15414273	22227	C	T	1	2021-08-01	United States
S_452_R	S	452	SRR15414273	22917	T	G	0,998611	2021-08-01	United States
S_478_K	S	478	SRR15414273	22995	C	A	0,999388	2021-08-01	United States
S_614_G	S	614	SRR15414273	23403	A	G	0,999818	2021-08-01	United States
S_681_R	S	681	SRR15414273	23604	C	G	1	2021-08-01	United States
S_950_N	S	950	SRR15414273	24410	G	A	0,887347	2021-08-01	United States
S_1246_S	S	1246	SRR15414273	25298	G	A	0,265842	2021-08-01	United States
ORF3a_26_L	ORF3a	26	SRR15414273	25469	C	T	0,999446	2021-08-01	United States
ORF3a_224_C	ORF3a	224	SRR15414273	26062	G	T	0,9986	2021-08-01	United States
M_82_T	M	82	SRR15414273	26767	T	C	0,99929	2021-08-01	United States
M_197_N	M	197	SRR15414273	27112	G	A	0,999453	2021-08-01	United States
ORF7a_82_A	ORF7a	82	SRR15414273	27638	T	C	0,998974	2021-08-01	United States
ORF7a_120_I	ORF7a	120	SRR15414273	27752	C	T	1	2021-08-01	United States
ORF8_118_NA	ORF8	118	SRR15414273	28247	A	-GATTTC	0,864051	2021-08-01	United States
ORF8_120_L	ORF8	120	SRR15414273	28253	C	A	0,997475	2021-08-01	United States
N_63_G	N	63	SRR15414273	28461	A	G	0,986602	2021-08-01	United States
N_203_M	N	203	SRR15414273	28881	G	T	1	2021-08-01	United States
N_377_Y	N	377	SRR15414273	29402	G	T	0,99879	2021-08-01	United States
ORF1ab_153_T	ORF1ab	153	SRR15414274	722	C	A	0,856502	2021-08-01	United States
ORF1ab_1306_S	ORF1ab	1306	SRR15414274	4181	G	T	0,999467	2021-08-01	United States
ORF1ab_2046_L	ORF1ab	2046	SRR15414274	6402	C	T	0,999788	2021-08-01	United States
ORF1ab_2287_S	ORF1ab	2287	SRR15414274	7124	C	T	0,99816	2021-08-01	United States
ORF1ab_2554_V	ORF1ab	2554	SRR15414274	7926	C	T	0,999722	2021-08-01	United States
ORF1ab_2930_L	ORF1ab	2930	SRR15414274	9053	G	T	0,999728	2021-08-01	United States
ORF1ab_3255_I	ORF1ab	3255	SRR15414274	10029	C	T	0,999338	2021-08-01	United States
ORF1ab_3646_A	ORF1ab	3646	SRR15414274	11201	A	G	0,999755	2021-08-01	United States
ORF1ab_183_V	ORF1ab	183	SRR15414274	14014	T	G	0,999408	2021-08-01	United States
ORF1ab_314_L	ORF1ab	314	SRR15414274	14408	C	T	0,999355	2021-08-01	United States
ORF1ab_662_S	ORF1ab	662	SRR15414274	15451	G	A	0,998927	2021-08-01	United States
ORF1ab_1000_L	ORF1ab	1000	SRR15414274	16466	C	T	0,999281	2021-08-01	United States
ORF1ab_1918_V	ORF1ab	1918	SRR15414274	19220	C	T	0,998699	2021-08-01	United States
S_19_R	S	19	SRR15414274	21618	C	G	0,99905	2021-08-01	United States
S_156_NA	S	156	SRR15414274	22028	G	-AGTTCA	1	2021-08-01	United States
S_452_R	S	452	SRR15414274	22917	T	G	1	2021-08-01	United States
S_478_K	S	478	SRR15414274	22995	C	A	1	2021-08-01	United States
S_614_G	S	614	SRR15414274	23403	A	G	0,999694	2021-08-01	United States
S_681_R	S	681	SRR15414274	23604	C	G	1	2021-08-01	United States
S_950_N	S	950	SRR15414274	24410	G	A	0,953439	2021-08-01	United States
ORF3a_26_L	ORF3a	26	SRR15414274	25469	C	T	0,999664	2021-08-01	United States
M_82_T	M	82	SRR15414274	26767	T	C	0,99931	2021-08-01	United States
ORF7a_82_A	ORF7a	82	SRR15414274	27638	T	C	0,999632	2021-08-01	United States
ORF7a_120_I	ORF7a	120	SRR15414274	27752	C	T	1	2021-08-01	United States
ORF7b_40_I	ORF7b	40	SRR15414274	27874	C	T	0,998717	2021-08-01	United States
ORF8_118_NA	ORF8	118	SRR15414274	28247	A	-GATTTC	0,875291	2021-08-01	United States
ORF8_120_L	ORF8	120	SRR15414274	28253	C	A	0,985849	2021-08-01	United States
N_63_G	N	63	SRR15414274	28461	A	G	0,988844	2021-08-01	United States
N_203_M	N	203	SRR15414274	28881	G	T	0,999162	2021-08-01	United States
N_215_C	N	215	SRR15414274	28916	G	T	0,999105	2021-08-01	United States
N_377_Y	N	377	SRR15414274	29402	G	T	0,998766	2021-08-01	United States
ORF1ab_207_C	ORF1ab	207	SRR15414277	884	C	T	1	2021-08-01	United States
ORF1ab_1110_F	ORF1ab	1110	SRR15414277	3593	C	T	1	2021-08-01	United States
ORF1ab_1306_S	ORF1ab	1306	SRR15414277	4181	G	T	0,999457	2021-08-01	United States
ORF1ab_2046_L	ORF1ab	2046	SRR15414277	6402	C	T	0,998949	2021-08-01	United States
ORF1ab_2287_S	ORF1ab	2287	SRR15414277	7124	C	T	0,999463	2021-08-01	United States
ORF1ab_2930_L	ORF1ab	2930	SRR15414277	9053	G	T	1	2021-08-01	United States
ORF1ab_3255_I	ORF1ab	3255	SRR15414277	10029	C	T	1	2021-08-01	United States
ORF1ab_3646_A	ORF1ab	3646	SRR15414277	11201	A	G	1	2021-08-01	United States
ORF1ab_314_L	ORF1ab	314	SRR15414277	14408	C	T	0,999041	2021-08-01	United States
ORF1ab_662_S	ORF1ab	662	SRR15414277	15451	G	A	0,998937	2021-08-01	United States
ORF1ab_1000_L	ORF1ab	1000	SRR15414277	16466	C	T	0,999638	2021-08-01	United States
ORF1ab_1918_V	ORF1ab	1918	SRR15414277	19220	C	T	0,996702	2021-08-01	United States
ORF1ab_2070_H	ORF1ab	2070	SRR15414277	19677	G	T	0,999389	2021-08-01	United States
S_19_R	S	19	SRR15414277	21618	C	G	1	2021-08-01	United States
S_452_R	S	452	SRR15414277	22917	T	G	1	2021-08-01	United States
S_478_K	S	478	SRR15414277	22995	C	A	0,999703	2021-08-01	United States
S_614_G	S	614	SRR15414277	23403	A	G	0,999515	2021-08-01	United States
S_681_R	S	681	SRR15414277	23604	C	G	0,999467	2021-08-01	United States
S_950_N	S	950	SRR15414277	24410	G	A	0,912184	2021-08-01	United States
ORF3a_26_L	ORF3a	26	SRR15414277	25469	C	T	0,999165	2021-08-01	United States
M_82_T	M	82	SRR15414277	26767	T	C	0,999613	2021-08-01	United States
ORF7a_82_A	ORF7a	82	SRR15414277	27638	T	C	1	2021-08-01	United States
ORF7a_120_I	ORF7a	120	SRR15414277	27752	C	T	1	2021-08-01	United States
ORF7b_40_I	ORF7b	40	SRR15414277	27874	C	T	0,999413	2021-08-01	United States
ORF8_118_NA	ORF8	118	SRR15414277	28247	A	-GATTTC	0,858882	2021-08-01	United States
ORF8_120_L	ORF8	120	SRR15414277	28253	C	A	0,997821	2021-08-01	United States
N_63_G	N	63	SRR15414277	28461	A	G	0,988175	2021-08-01	United States
N_203_M	N	203	SRR15414277	28881	G	T	0,999078	2021-08-01	United States
N_215_C	N	215	SRR15414277	28916	G	T	0,999148	2021-08-01	United States
N_256_N	N	256	SRR15414277	29041	G	C	0,998792	2021-08-01	United States
N_377_Y	N	377	SRR15414277	29402	G	T	1	2021-08-01	United States
ORF1ab_1306_S	ORF1ab	1306	SRR15414283	4181	G	T	0,999456	2021-08-02	United States
ORF1ab_2046_L	ORF1ab	2046	SRR15414283	6402	C	T	0,999069	2021-08-02	United States
ORF1ab_2287_S	ORF1ab	2287	SRR15414283	7124	C	T	0,999701	2021-08-02	United States
ORF1ab_2930_L	ORF1ab	2930	SRR15414283	9053	G	T	0,999708	2021-08-02	United States
ORF1ab_3255_I	ORF1ab	3255	SRR15414283	10029	C	T	0,998656	2021-08-02	United States
ORF1ab_3523_V	ORF1ab	3523	SRR15414283	10833	C	T	1	2021-08-02	United States
ORF1ab_3646_A	ORF1ab	3646	SRR15414283	11201	A	G	0,999303	2021-08-02	United States
ORF1ab_183_V	ORF1ab	183	SRR15414283	14014	T	G	1	2021-08-02	United States
ORF1ab_314_L	ORF1ab	314	SRR15414283	14408	C	T	0,999691	2021-08-02	United States
ORF1ab_662_S	ORF1ab	662	SRR15414283	15451	G	A	0,999444	2021-08-02	United States
ORF1ab_1000_L	ORF1ab	1000	SRR15414283	16466	C	T	0,999163	2021-08-02	United States
ORF1ab_1918_V	ORF1ab	1918	SRR15414283	19220	C	T	0,998631	2021-08-02	United States
S_19_R	S	19	SRR15414283	21618	C	G	0,999297	2021-08-02	United States
S_156_NA	S	156	SRR15414283	22028	G	-AGTTCA	0,99359	2021-08-02	United States
S_452_R	S	452	SRR15414283	22917	T	G	1	2021-08-02	United States
S_478_K	S	478	SRR15414283	22995	C	A	0,99975	2021-08-02	United States
S_614_G	S	614	SRR15414283	23403	A	G	0,999692	2021-08-02	United States
S_681_R	S	681	SRR15414283	23604	C	G	0,999108	2021-08-02	United States
S_950_N	S	950	SRR15414283	24410	G	A	0,950922	2021-08-02	United States
ORF3a_26_L	ORF3a	26	SRR15414283	25469	C	T	0,999346	2021-08-02	United States
M_82_T	M	82	SRR15414283	26767	T	C	0,999673	2021-08-02	United States
ORF7a_65_NA	ORF7a	65	SRR15414283	27587	T	-TGCTTGTCCTGACGGCGTA	0,58801	2021-08-02	United States
ORF7a_82_A	ORF7a	82	SRR15414283	27638	T	C	0,999236	2021-08-02	United States
ORF7a_120_I	ORF7a	120	SRR15414283	27752	C	T	0,999671	2021-08-02	United States
ORF7b_40_I	ORF7b	40	SRR15414283	27874	C	T	1	2021-08-02	United States
ORF8_72_H	ORF8	72	SRR15414283	28109	G	T	0,999892	2021-08-02	United States
ORF8_118_NA	ORF8	118	SRR15414283	28247	A	-GATTTC	0,880266	2021-08-02	United States
ORF8_120_L	ORF8	120	SRR15414283	28253	C	A	0,964126	2021-08-02	United States
N_63_G	N	63	SRR15414283	28461	A	G	0,991581	2021-08-02	United States
N_203_M	N	203	SRR15414283	28881	G	T	1	2021-08-02	United States
N_215_C	N	215	SRR15414283	28916	G	T	0,99846	2021-08-02	United States
N_377_Y	N	377	SRR15414283	29402	G	T	1	2021-08-02	United States
ORF1ab_1306_S	ORF1ab	1306	SRR15414289	4181	G	T	0,999405	2021-08-02	United States
ORF1ab_2046_L	ORF1ab	2046	SRR15414289	6402	C	T	0,999662	2021-08-02	United States
ORF1ab_2287_S	ORF1ab	2287	SRR15414289	7124	C	T	1	2021-08-02	United States
ORF1ab_2855_V	ORF1ab	2855	SRR15414289	8829	C	T	1	2021-08-02	United States
ORF1ab_2930_L	ORF1ab	2930	SRR15414289	9053	G	T	1	2021-08-02	United States
ORF1ab_3255_I	ORF1ab	3255	SRR15414289	10029	C	T	0,999432	2021-08-02	United States
ORF1ab_3646_A	ORF1ab	3646	SRR15414289	11201	A	G	0,997418	2021-08-02	United States
ORF1ab_4176_N	ORF1ab	4176	SRR15414289	12793	G	T	0,997874	2021-08-02	United States
ORF1ab_314_L	ORF1ab	314	SRR15414289	14408	C	T	0,999627	2021-08-02	United States
ORF1ab_662_S	ORF1ab	662	SRR15414289	15451	G	A	1	2021-08-02	United States
ORF1ab_1000_L	ORF1ab	1000	SRR15414289	16466	C	T	0,999346	2021-08-02	United States
ORF1ab_1847_S	ORF1ab	1847	SRR15414289	19006	G	T	0,998989	2021-08-02	United States
ORF1ab_1918_V	ORF1ab	1918	SRR15414289	19220	C	T	0,997914	2021-08-02	United States
S_19_R	S	19	SRR15414289	21618	C	G	1	2021-08-02	United States
S_410_V	S	410	SRR15414289	22790	A	G	0,99919	2021-08-02	United States
S_452_R	S	452	SRR15414289	22917	T	G	0,999727	2021-08-02	United States
S_478_K	S	478	SRR15414289	22995	C	A	1	2021-08-02	United States
S_614_G	S	614	SRR15414289	23403	A	G	1	2021-08-02	United States
S_675_H	S	675	SRR15414289	23587	G	C	0,999639	2021-08-02	United States
S_681_R	S	681	SRR15414289	23604	C	G	1	2021-08-02	United States
S_950_N	S	950	SRR15414289	24410	G	A	0,949558	2021-08-02	United States
ORF3a_26_L	ORF3a	26	SRR15414289	25469	C	T	0,999787	2021-08-02	United States
M_82_T	M	82	SRR15414289	26767	T	C	0,999783	2021-08-02	United States
ORF7a_82_A	ORF7a	82	SRR15414289	27638	T	C	1	2021-08-02	United States
ORF7a_120_I	ORF7a	120	SRR15414289	27752	C	T	0,998768	2021-08-02	United States
ORF7b_40_I	ORF7b	40	SRR15414289	27874	C	T	0,998988	2021-08-02	United States
ORF8_118_NA	ORF8	118	SRR15414289	28247	A	-GATTTC	0,875506	2021-08-02	United States
ORF8_120_L	ORF8	120	SRR15414289	28253	C	A	0,990385	2021-08-02	United States
N_63_G	N	63	SRR15414289	28461	A	G	0,991377	2021-08-02	United States
N_203_M	N	203	SRR15414289	28881	G	T	1	2021-08-02	United States
N_215_C	N	215	SRR15414289	28916	G	T	1	2021-08-02	United States
N_377_Y	N	377	SRR15414289	29402	G	T	0,997293	2021-08-02	United States
ORF1ab_1640_L	ORF1ab	1640	SRR15414292	5184	C	T	0,998683	2021-07-31	United States
ORF1ab_3209_V	ORF1ab	3209	SRR15414292	9891	C	T	0,99923	2021-07-31	United States
ORF1ab_3718_A	ORF1ab	3718	SRR15414292	11418	T	C	0,999868	2021-07-31	United States
ORF1ab_3750_I	ORF1ab	3750	SRR15414292	11514	C	T	0,999328	2021-07-31	United States
ORF1ab_314_L	ORF1ab	314	SRR15414292	14408	C	T	0,999685	2021-07-31	United States
ORF1ab_662_S	ORF1ab	662	SRR15414292	15451	G	A	0,998794	2021-07-31	United States
ORF1ab_1000_L	ORF1ab	1000	SRR15414292	16466	C	T	0,998904	2021-07-31	United States
S_19_R	S	19	SRR15414292	21618	C	G	1	2021-07-31	United States
S_452_R	S	452	SRR15414292	22917	T	G	0,99849	2021-07-31	United States
S_478_K	S	478	SRR15414292	22995	C	A	0,999502	2021-07-31	United States
S_614_G	S	614	SRR15414292	23403	A	G	0,999707	2021-07-31	United States
S_681_R	S	681	SRR15414292	23604	C	G	1	2021-07-31	United States
S_950_N	S	950	SRR15414292	24410	G	A	0,961988	2021-07-31	United States
S_1074_S	S	1074	SRR15414292	24783	A	G	0,993473	2021-07-31	United States
S_1264_L	S	1264	SRR15414292	25352	G	T	0,997799	2021-07-31	United States
ORF3a_26_L	ORF3a	26	SRR15414292	25469	C	T	0,998721	2021-07-31	United States
M_82_T	M	82	SRR15414292	26767	T	C	0,999831	2021-07-31	United States
ORF6_48_N	ORF6	48	SRR15414292	27345	A	T	1	2021-07-31	United States
ORF7a_82_A	ORF7a	82	SRR15414292	27638	T	C	0,999491	2021-07-31	United States
ORF7a_120_I	ORF7a	120	SRR15414292	27752	C	T	1	2021-07-31	United States
ORF8_118_NA	ORF8	118	SRR15414292	28247	A	-GATTTC	0,871748	2021-07-31	United States
ORF8_120_L	ORF8	120	SRR15414292	28253	C	A	0,996241	2021-07-31	United States
N_63_G	N	63	SRR15414292	28461	A	G	0,986661	2021-07-31	United States
N_203_M	N	203	SRR15414292	28881	G	T	1	2021-07-31	United States
N_362_I	N	362	SRR15414292	29358	C	T	0,997799	2021-07-31	United States
N_377_Y	N	377	SRR15414292	29402	G	T	0,999499	2021-07-31	United States
ORF1ab_1306_S	ORF1ab	1306	SRR15414293	4181	G	T	0,999345	2021-08-02	United States
ORF1ab_2046_L	ORF1ab	2046	SRR15414293	6402	C	T	0,999735	2021-08-02	United States
ORF1ab_2287_S	ORF1ab	2287	SRR15414293	7124	C	T	1	2021-08-02	United States
ORF1ab_2930_L	ORF1ab	2930	SRR15414293	9053	G	T	0,999773	2021-08-02	United States
ORF1ab_3255_I	ORF1ab	3255	SRR15414293	10029	C	T	1	2021-08-02	United States
ORF1ab_3646_A	ORF1ab	3646	SRR15414293	11201	A	G	0,999674	2021-08-02	United States
ORF1ab_314_L	ORF1ab	314	SRR15414293	14408	C	T	0,999622	2021-08-02	United States
ORF1ab_662_S	ORF1ab	662	SRR15414293	15451	G	A	0,99965	2021-08-02	United States
ORF1ab_1000_L	ORF1ab	1000	SRR15414293	16466	C	T	0,998866	2021-08-02	United States
ORF1ab_1918_V	ORF1ab	1918	SRR15414293	19220	C	T	0,99831	2021-08-02	United States
S_19_R	S	19	SRR15414293	21618	C	G	0,999503	2021-08-02	United States
S_156_NA	S	156	SRR15414293	22028	G	-AGTTCA	0,963636	2021-08-02	United States
S_452_R	S	452	SRR15414293	22917	T	G	0,99968	2021-08-02	United States
S_478_K	S	478	SRR15414293	22995	C	A	0,999452	2021-08-02	United States
S_614_G	S	614	SRR15414293	23403	A	G	0,999737	2021-08-02	United States
S_681_R	S	681	SRR15414293	23604	C	G	0,999595	2021-08-02	United States
S_950_N	S	950	SRR15414293	24410	G	A	0,872556	2021-08-02	United States
ORF3a_26_L	ORF3a	26	SRR15414293	25469	C	T	0,999497	2021-08-02	United States
ORF3a_239_Q	ORF3a	239	SRR15414293	26107	G	C	0,993434	2021-08-02	United States
M_82_T	M	82	SRR15414293	26767	T	C	0,999803	2021-08-02	United States
ORF7a_82_A	ORF7a	82	SRR15414293	27638	T	C	0,998283	2021-08-02	United States
ORF7a_120_I	ORF7a	120	SRR15414293	27752	C	T	0,99835	2021-08-02	United States
ORF7b_40_I	ORF7b	40	SRR15414293	27874	C	T	1	2021-08-02	United States
ORF8_118_NA	ORF8	118	SRR15414293	28247	A	-GATTTC	0,8697	2021-08-02	United States
ORF8_120_L	ORF8	120	SRR15414293	28253	C	A	0,991614	2021-08-02	United States
N_63_G	N	63	SRR15414293	28461	A	G	0,99038	2021-08-02	United States
N_203_M	N	203	SRR15414293	28881	G	T	1	2021-08-02	United States
N_215_C	N	215	SRR15414293	28916	G	T	0,997455	2021-08-02	United States
N_377_Y	N	377	SRR15414293	29402	G	T	0,999159	2021-08-02	United States
ORF1ab_374_Y	ORF1ab	374	SRR15414298	1385	C	T	0,999179	2021-08-02	United States
ORF1ab_599_V	ORF1ab	599	SRR15414298	2061	C	T	0,999201	2021-08-02	United States
ORF1ab_1306_S	ORF1ab	1306	SRR15414298	4181	G	T	0,999259	2021-08-02	United States
ORF1ab_2046_L	ORF1ab	2046	SRR15414298	6402	C	T	0,998432	2021-08-02	United States
ORF1ab_2287_S	ORF1ab	2287	SRR15414298	7124	C	T	0,999628	2021-08-02	United States
ORF1ab_2930_L	ORF1ab	2930	SRR15414298	9053	G	T	0,999602	2021-08-02	United States
ORF1ab_3255_I	ORF1ab	3255	SRR15414298	10029	C	T	1	2021-08-02	United States
ORF1ab_3646_A	ORF1ab	3646	SRR15414298	11201	A	G	0,998158	2021-08-02	United States
ORF1ab_314_L	ORF1ab	314	SRR15414298	14408	C	T	0,999341	2021-08-02	United States
ORF1ab_662_S	ORF1ab	662	SRR15414298	15451	G	A	0,999485	2021-08-02	United States
ORF1ab_1000_L	ORF1ab	1000	SRR15414298	16466	C	T	0,998996	2021-08-02	United States
ORF1ab_1383_R	ORF1ab	1383	SRR15414298	17615	A	G	0,0555556	2021-08-02	United States
ORF1ab_1918_V	ORF1ab	1918	SRR15414298	19220	C	T	0,996003	2021-08-02	United States
ORF1ab_2223_L	ORF1ab	2223	SRR15414298	20134	G	T	1	2021-08-02	United States
S_19_R	S	19	SRR15414298	21618	C	G	0,999572	2021-08-02	United States
S_156_NA	S	156	SRR15414298	22028	G	-AGTTCA	1	2021-08-02	United States
S_452_R	S	452	SRR15414298	22917	T	G	1	2021-08-02	United States
S_478_K	S	478	SRR15414298	22995	C	A	0,99967	2021-08-02	United States
S_614_G	S	614	SRR15414298	23403	A	G	0,999573	2021-08-02	United States
S_681_R	S	681	SRR15414298	23604	C	G	1	2021-08-02	United States
S_834_V	S	834	SRR15414298	24062	A	G	0,0977161	2021-08-02	United States
S_950_N	S	950	SRR15414298	24410	G	A	0,944444	2021-08-02	United States
S_1104_L	S	1104	SRR15414298	24872	G	T	0,999642	2021-08-02	United States
ORF3a_26_L	ORF3a	26	SRR15414298	25469	C	T	0,999766	2021-08-02	United States
M_82_T	M	82	SRR15414298	26767	T	C	0,999775	2021-08-02	United States
ORF7a_82_A	ORF7a	82	SRR15414298	27638	T	C	0,999067	2021-08-02	United States
ORF7a_120_I	ORF7a	120	SRR15414298	27752	C	T	0,999574	2021-08-02	United States
ORF7b_40_I	ORF7b	40	SRR15414298	27874	C	T	1	2021-08-02	United States
ORF8_118_NA	ORF8	118	SRR15414298	28247	A	-GATTTC	0,859321	2021-08-02	United States
ORF8_120_L	ORF8	120	SRR15414298	28253	C	A	0,958042	2021-08-02	United States
N_63_G	N	63	SRR15414298	28461	A	G	0,989095	2021-08-02	United States
N_203_M	N	203	SRR15414298	28881	G	T	0,998174	2021-08-02	United States
N_215_C	N	215	SRR15414298	28916	G	T	1	2021-08-02	United States
N_377_Y	N	377	SRR15414298	29402	G	T	0,999001	2021-08-02	United States
ORF1ab_1306_S	ORF1ab	1306	SRR15414307	4181	G	T	0,999157	2021-08-02	United States
ORF1ab_2046_L	ORF1ab	2046	SRR15414307	6402	C	T	0,999014	2021-08-02	United States
ORF1ab_2287_S	ORF1ab	2287	SRR15414307	7124	C	T	0,998738	2021-08-02	United States
ORF1ab_2930_L	ORF1ab	2930	SRR15414307	9053	G	T	1	2021-08-02	United States
ORF1ab_3255_I	ORF1ab	3255	SRR15414307	10029	C	T	1	2021-08-02	United States
ORF1ab_3646_A	ORF1ab	3646	SRR15414307	11201	A	G	1	2021-08-02	United States
ORF1ab_3731_V	ORF1ab	3731	SRR15414307	11456	A	G	0,999784	2021-08-02	United States
ORF1ab_314_L	ORF1ab	314	SRR15414307	14408	C	T	0,99947	2021-08-02	United States
ORF1ab_662_S	ORF1ab	662	SRR15414307	15451	G	A	0,999326	2021-08-02	United States
ORF1ab_1000_L	ORF1ab	1000	SRR15414307	16466	C	T	0,999305	2021-08-02	United States
ORF1ab_1918_V	ORF1ab	1918	SRR15414307	19220	C	T	0,999028	2021-08-02	United States
S_19_R	S	19	SRR15414307	21618	C	G	1	2021-08-02	United States
S_452_R	S	452	SRR15414307	22917	T	G	0,999694	2021-08-02	United States
S_478_K	S	478	SRR15414307	22995	C	A	1	2021-08-02	United States
S_614_G	S	614	SRR15414307	23403	A	G	1	2021-08-02	United States
S_681_R	S	681	SRR15414307	23604	C	G	0,999538	2021-08-02	United States
S_950_N	S	950	SRR15414307	24410	G	A	0,953726	2021-08-02	United States
ORF3a_1_I	ORF3a	1	SRR15414307	25395	G	T	0,999695	2021-08-02	United States
ORF3a_24_I	ORF3a	24	SRR15414307	25463	C	T	0,999411	2021-08-02	United States
ORF3a_26_L	ORF3a	26	SRR15414307	25469	C	T	0,999723	2021-08-02	United States
M_82_T	M	82	SRR15414307	26767	T	C	1	2021-08-02	United States
ORF7a_82_A	ORF7a	82	SRR15414307	27638	T	C	1	2021-08-02	United States
ORF7a_120_I	ORF7a	120	SRR15414307	27752	C	T	0,998649	2021-08-02	United States
ORF7b_40_I	ORF7b	40	SRR15414307	27874	C	T	1	2021-08-02	United States
ORF8_118_NA	ORF8	118	SRR15414307	28247	A	-GATTTC	0,866005	2021-08-02	United States
ORF8_120_L	ORF8	120	SRR15414307	28253	C	A	0,983193	2021-08-02	United States
N_63_G	N	63	SRR15414307	28461	A	G	0,98507	2021-08-02	United States
N_203_M	N	203	SRR15414307	28881	G	T	0,996564	2021-08-02	United States
N_215_C	N	215	SRR15414307	28916	G	T	1	2021-08-02	United States
N_377_Y	N	377	SRR15414307	29402	G	T	0,997485	2021-08-02	United States
ORF1ab_81_NA	ORF1ab	81	SRR15414309	507	A	-TGGTCATGTTATGGT	0,0615323	2021-08-01	United States
ORF1ab_513_NA	ORF1ab	513	SRR15414309	1804	A	-GG	0,110364	2021-08-01	United States
ORF1ab_867_NA	ORF1ab	867	SRR15414309	2864	G	-A	0,0831563	2021-08-01	United States
ORF1ab_1061_S	ORF1ab	1061	SRR15414309	3446	G	T	0,0582469	2021-08-01	United States
ORF1ab_1306_S	ORF1ab	1306	SRR15414309	4181	G	T	1	2021-08-01	United States
ORF1ab_2046_L	ORF1ab	2046	SRR15414309	6402	C	T	1	2021-08-01	United States
ORF1ab_2287_S	ORF1ab	2287	SRR15414309	7124	C	T	1	2021-08-01	United States
ORF1ab_2930_L	ORF1ab	2930	SRR15414309	9053	G	T	0,999341	2021-08-01	United States
ORF1ab_3197_NA	ORF1ab	3197	SRR15414309	9855	T	-G	0,0799385	2021-08-01	United States
ORF1ab_3255_I	ORF1ab	3255	SRR15414309	10029	C	T	1	2021-08-01	United States
ORF1ab_3347_S	ORF1ab	3347	SRR15414309	10305	A	G	0,104863	2021-08-01	United States
ORF1ab_3646_A	ORF1ab	3646	SRR15414309	11201	A	G	0,999678	2021-08-01	United States
ORF1ab_3731_V	ORF1ab	3731	SRR15414309	11456	A	G	0,999643	2021-08-01	United States
ORF1ab_314_L	ORF1ab	314	SRR15414309	14408	C	T	0,999724	2021-08-01	United States
ORF1ab_662_S	ORF1ab	662	SRR15414309	15451	G	A	0,999657	2021-08-01	United States
ORF1ab_1000_L	ORF1ab	1000	SRR15414309	16466	C	T	0,999628	2021-08-01	United States
ORF1ab_1435_T	ORF1ab	1435	SRR15414309	17771	T	C	0,0871809	2021-08-01	United States
ORF1ab_1918_V	ORF1ab	1918	SRR15414309	19220	C	T	0,99841	2021-08-01	United States
ORF1ab_2162_S	ORF1ab	2162	SRR15414309	19951	C	T	0,357647	2021-08-01	United States
ORF1ab_2369_A	ORF1ab	2369	SRR15414309	20573	T	C	0,364387	2021-08-01	United States
S_452_R	S	452	SRR15414309	22917	T	G	1	2021-08-01	United States
S_478_K	S	478	SRR15414309	22995	C	A	0,999378	2021-08-01	United States
S_527_NA	S	527	SRR15414309	23143	T	+A	0,0751896	2021-08-01	United States
S_614_G	S	614	SRR15414309	23403	A	G	0,99991	2021-08-01	United States
S_681_R	S	681	SRR15414309	23604	C	G	1	2021-08-01	United States
S_771_D	S	771	SRR15414309	23874	C	A	0,0731707	2021-08-01	United States
S_950_N	S	950	SRR15414309	24410	G	A	0,808126	2021-08-01	United States
ORF3a_26_L	ORF3a	26	SRR15414309	25469	C	T	0,999702	2021-08-01	United States
ORF3a_131_C	ORF3a	131	SRR15414309	25785	G	T	1	2021-08-01	United States
M_82_T	M	82	SRR15414309	26767	T	C	0,999831	2021-08-01	United States
ORF7a_82_A	ORF7a	82	SRR15414309	27638	T	C	1	2021-08-01	United States
ORF7a_120_I	ORF7a	120	SRR15414309	27752	C	T	1	2021-08-01	United States
ORF7b_40_I	ORF7b	40	SRR15414309	27874	C	T	1	2021-08-01	United States
ORF8_118_NA	ORF8	118	SRR15414309	28247	A	-GATTTC	0,869469	2021-08-01	United States
ORF8_120_L	ORF8	120	SRR15414309	28253	C	A	0,98293	2021-08-01	United States
N_63_G	N	63	SRR15414309	28461	A	G	0,992382	2021-08-01	United States
N_377_Y	N	377	SRR15414309	29402	G	T	1	2021-08-01	United States
ORF1ab_110_P	ORF1ab	110	SRR15414310	594	A	C	0,0841961	2021-08-01	United States
ORF1ab_698_D	ORF1ab	698	SRR15414310	2358	C	A	0,216595	2021-08-01	United States
ORF1ab_946_NA	ORF1ab	946	SRR15414310	3102	A	-AT	0,111542	2021-08-01	United States
ORF1ab_1306_S	ORF1ab	1306	SRR15414310	4181	G	T	1	2021-08-01	United States
ORF1ab_2046_L	ORF1ab	2046	SRR15414310	6402	C	T	1	2021-08-01	United States
ORF1ab_2287_S	ORF1ab	2287	SRR15414310	7124	C	T	1	2021-08-01	United States
ORF1ab_2716_*	ORF1ab	2716	SRR15414310	8411	A	T	0,172558	2021-08-01	United States
ORF1ab_2914_NA	ORF1ab	2914	SRR15414310	9005	G	-T	0,253286	2021-08-01	United States
ORF1ab_2930_L	ORF1ab	2930	SRR15414310	9053	G	T	1	2021-08-01	United States
ORF1ab_3255_I	ORF1ab	3255	SRR15414310	10029	C	T	1	2021-08-01	United States
ORF1ab_3646_A	ORF1ab	3646	SRR15414310	11201	A	G	1	2021-08-01	United States
ORF1ab_183_V	ORF1ab	183	SRR15414310	14014	T	G	1	2021-08-01	United States
ORF1ab_314_L	ORF1ab	314	SRR15414310	14408	C	T	0,999487	2021-08-01	United States
ORF1ab_662_S	ORF1ab	662	SRR15414310	15451	G	A	0,998696	2021-08-01	United States
ORF1ab_1000_L	ORF1ab	1000	SRR15414310	16466	C	T	0,999816	2021-08-01	United States
ORF1ab_1250_T	ORF1ab	1250	SRR15414310	17216	T	C	0,137538	2021-08-01	United States
ORF1ab_1918_V	ORF1ab	1918	SRR15414310	19220	C	T	0,999018	2021-08-01	United States
S_19_R	S	19	SRR15414310	21618	C	G	1	2021-08-01	United States
S_452_R	S	452	SRR15414310	22917	T	G	0,999584	2021-08-01	United States
S_478_K	S	478	SRR15414310	22995	C	A	1	2021-08-01	United States
S_614_G	S	614	SRR15414310	23403	A	G	1	2021-08-01	United States
S_676_I	S	676	SRR15414310	23589	C	T	1	2021-08-01	United States
S_681_R	S	681	SRR15414310	23604	C	G	1	2021-08-01	United States
S_950_N	S	950	SRR15414310	24410	G	A	0,660633	2021-08-01	United States
ORF3a_26_L	ORF3a	26	SRR15414310	25469	C	T	0,999215	2021-08-01	United States
ORF3a_262_S	ORF3a	262	SRR15414310	26176	C	T	0,99759	2021-08-01	United States
M_82_T	M	82	SRR15414310	26767	T	C	0,999454	2021-08-01	United States
ORF7a_82_A	ORF7a	82	SRR15414310	27638	T	C	1	2021-08-01	United States
ORF7a_120_I	ORF7a	120	SRR15414310	27752	C	T	1	2021-08-01	United States
ORF7b_40_I	ORF7b	40	SRR15414310	27874	C	T	1	2021-08-01	United States
ORF8_118_NA	ORF8	118	SRR15414310	28247	A	-GATTTC	0,873166	2021-08-01	United States
ORF8_120_L	ORF8	120	SRR15414310	28253	C	A	0,998878	2021-08-01	United States
N_63_G	N	63	SRR15414310	28461	A	G	0,990321	2021-08-01	United States
N_377_Y	N	377	SRR15414310	29402	G	T	1	2021-08-01	United States
ORF1ab_634_N	ORF1ab	634	SRR15414311	2167	G	T	0,999118	2021-07-31	United States
ORF1ab_1306_S	ORF1ab	1306	SRR15414311	4181	G	T	0,999187	2021-07-31	United States
ORF1ab_2046_L	ORF1ab	2046	SRR15414311	6402	C	T	0,999382	2021-07-31	United States
ORF1ab_2287_S	ORF1ab	2287	SRR15414311	7124	C	T	0,999028	2021-07-31	United States
ORF1ab_2855_V	ORF1ab	2855	SRR15414311	8829	C	T	1	2021-07-31	United States
ORF1ab_2930_L	ORF1ab	2930	SRR15414311	9053	G	T	1	2021-07-31	United States
ORF1ab_3255_I	ORF1ab	3255	SRR15414311	10029	C	T	1	2021-07-31	United States
ORF1ab_3646_A	ORF1ab	3646	SRR15414311	11201	A	G	0,999687	2021-07-31	United States
ORF1ab_4176_N	ORF1ab	4176	SRR15414311	12793	G	T	0,999311	2021-07-31	United States
ORF1ab_314_L	ORF1ab	314	SRR15414311	14408	C	T	0,999404	2021-07-31	United States
ORF1ab_662_S	ORF1ab	662	SRR15414311	15451	G	A	0,999527	2021-07-31	United States
ORF1ab_1000_L	ORF1ab	1000	SRR15414311	16466	C	T	0,99921	2021-07-31	United States
ORF1ab_1847_S	ORF1ab	1847	SRR15414311	19006	G	T	0,999561	2021-07-31	United States
ORF1ab_1918_V	ORF1ab	1918	SRR15414311	19220	C	T	0,998345	2021-07-31	United States
S_19_R	S	19	SRR15414311	21618	C	G	0,998778	2021-07-31	United States
S_452_R	S	452	SRR15414311	22917	T	G	0,999414	2021-07-31	United States
S_478_K	S	478	SRR15414311	22995	C	A	1	2021-07-31	United States
S_614_G	S	614	SRR15414311	23403	A	G	0,999671	2021-07-31	United States
S_675_H	S	675	SRR15414311	23587	G	C	0,998769	2021-07-31	United States
S_681_R	S	681	SRR15414311	23604	C	G	0,999564	2021-07-31	United States
S_950_N	S	950	SRR15414311	24410	G	A	0,958649	2021-07-31	United States
ORF3a_26_L	ORF3a	26	SRR15414311	25469	C	T	0,99936	2021-07-31	United States
M_82_T	M	82	SRR15414311	26767	T	C	0,9994	2021-07-31	United States
ORF7a_82_A	ORF7a	82	SRR15414311	27638	T	C	1	2021-07-31	United States
ORF7a_120_I	ORF7a	120	SRR15414311	27752	C	T	1	2021-07-31	United States
ORF7b_40_I	ORF7b	40	SRR15414311	27874	C	T	1	2021-07-31	United States
ORF8_118_NA	ORF8	118	SRR15414311	28247	A	-GATTTC	0,864794	2021-07-31	United States
ORF8_120_L	ORF8	120	SRR15414311	28253	C	A	0,960784	2021-07-31	United States
N_63_G	N	63	SRR15414311	28461	A	G	0,989781	2021-07-31	United States
N_203_M	N	203	SRR15414311	28881	G	T	0,99839	2021-07-31	United States
N_215_C	N	215	SRR15414311	28916	G	T	1	2021-07-31	United States
N_377_Y	N	377	SRR15414311	29402	G	T	0,999446	2021-07-31	United States
ORF1ab_1306_S	ORF1ab	1306	SRR15414312	4181	G	T	0,999518	2021-07-31	United States
ORF1ab_2046_L	ORF1ab	2046	SRR15414312	6402	C	T	0,999074	2021-07-31	United States
ORF1ab_2287_S	ORF1ab	2287	SRR15414312	7124	C	T	0,998924	2021-07-31	United States
ORF1ab_2930_L	ORF1ab	2930	SRR15414312	9053	G	T	0,999716	2021-07-31	United States
ORF1ab_3255_I	ORF1ab	3255	SRR15414312	10029	C	T	0,998282	2021-07-31	United States
ORF1ab_3646_A	ORF1ab	3646	SRR15414312	11201	A	G	0,999483	2021-07-31	United States
ORF1ab_4179_K	ORF1ab	4179	SRR15414312	12801	G	A	0,992766	2021-07-31	United States
ORF1ab_314_L	ORF1ab	314	SRR15414312	14408	C	T	0,999568	2021-07-31	United States
ORF1ab_662_S	ORF1ab	662	SRR15414312	15451	G	A	0,999242	2021-07-31	United States
ORF1ab_1000_L	ORF1ab	1000	SRR15414312	16466	C	T	0,999011	2021-07-31	United States
ORF1ab_1918_V	ORF1ab	1918	SRR15414312	19220	C	T	0,997724	2021-07-31	United States
S_19_R	S	19	SRR15414312	21618	C	G	1	2021-07-31	United States
S_452_R	S	452	SRR15414312	22917	T	G	0,998953	2021-07-31	United States
S_478_K	S	478	SRR15414312	22995	C	A	1	2021-07-31	United States
S_614_G	S	614	SRR15414312	23403	A	G	0,99958	2021-07-31	United States
S_681_R	S	681	SRR15414312	23604	C	G	0,999641	2021-07-31	United States
S_950_N	S	950	SRR15414312	24410	G	A	0,924035	2021-07-31	United States
S_1243_F	S	1243	SRR15414312	25290	G	T	0,25248	2021-07-31	United States
ORF3a_26_L	ORF3a	26	SRR15414312	25469	C	T	0,999828	2021-07-31	United States
ORF3a_239_Q	ORF3a	239	SRR15414312	26107	G	C	0,998835	2021-07-31	United States
ORF3a_263_S	ORF3a	263	SRR15414312	26180	T	G	0,999507	2021-07-31	United States
M_82_T	M	82	SRR15414312	26767	T	C	0,999853	2021-07-31	United States
ORF7a_82_A	ORF7a	82	SRR15414312	27638	T	C	1	2021-07-31	United States
ORF7a_120_I	ORF7a	120	SRR15414312	27752	C	T	1	2021-07-31	United States
ORF7b_40_I	ORF7b	40	SRR15414312	27874	C	T	0,999425	2021-07-31	United States
ORF8_118_NA	ORF8	118	SRR15414312	28247	A	-GATTTC	0,866121	2021-07-31	United States
ORF8_120_L	ORF8	120	SRR15414312	28253	C	A	0,986111	2021-07-31	United States
N_63_G	N	63	SRR15414312	28461	A	G	0,989776	2021-07-31	United States
N_203_M	N	203	SRR15414312	28881	G	T	1	2021-07-31	United States
N_215_C	N	215	SRR15414312	28916	G	T	1	2021-07-31	United States
N_377_Y	N	377	SRR15414312	29402	G	T	0,99925	2021-07-31	United States
ORF1ab_309_L	ORF1ab	309	SRR15414314	1191	C	T	0,999873	2021-08-02	United States
ORF1ab_538_A	ORF1ab	538	SRR15414314	1877	T	G	0,993829	2021-08-02	United States
ORF1ab_1640_L	ORF1ab	1640	SRR15414314	5184	C	T	1	2021-08-02	United States
ORF1ab_2019_F	ORF1ab	2019	SRR15414314	6320	G	T	1	2021-08-02	United States
ORF1ab_3209_V	ORF1ab	3209	SRR15414314	9891	C	T	0,999214	2021-08-02	United States
ORF1ab_3718_A	ORF1ab	3718	SRR15414314	11418	T	C	0,999627	2021-08-02	United States
ORF1ab_662_S	ORF1ab	662	SRR15414314	15451	G	A	0,999778	2021-08-02	United States
ORF1ab_1000_L	ORF1ab	1000	SRR15414314	16466	C	T	0,999439	2021-08-02	United States
ORF1ab_1570_L	ORF1ab	1570	SRR15414314	18176	C	T	0,99958	2021-08-02	United States
ORF1ab_1898_F	ORF1ab	1898	SRR15414314	19160	C	T	0,999816	2021-08-02	United States
ORF1ab_2183_Y	ORF1ab	2183	SRR15414314	20014	G	T	1	2021-08-02	United States
ORF1ab_2417_I	ORF1ab	2417	SRR15414314	20718	G	T	1	2021-08-02	United States
S_19_R	S	19	SRR15414314	21618	C	G	0,997931	2021-08-02	United States
S_452_R	S	452	SRR15414314	22917	T	G	0,999158	2021-08-02	United States
S_478_K	S	478	SRR15414314	22995	C	A	0,99953	2021-08-02	United States
S_614_G	S	614	SRR15414314	23403	A	G	1	2021-08-02	United States
S_681_R	S	681	SRR15414314	23604	C	G	1	2021-08-02	United States
S_950_N	S	950	SRR15414314	24410	G	A	0,929134	2021-08-02	United States
ORF3a_26_L	ORF3a	26	SRR15414314	25469	C	T	0,999861	2021-08-02	United States
M_82_T	M	82	SRR15414314	26767	T	C	0,999884	2021-08-02	United States
ORF7a_82_A	ORF7a	82	SRR15414314	27638	T	C	1	2021-08-02	United States
ORF7a_116_F	ORF7a	116	SRR15414314	27739	C	T	1	2021-08-02	United States
ORF7a_120_I	ORF7a	120	SRR15414314	27752	C	T	0,998188	2021-08-02	United States
ORF7b_33_V	ORF7b	33	SRR15414314	27853	A	T	0,992781	2021-08-02	United States
ORF8_118_NA	ORF8	118	SRR15414314	28247	A	-GATTTC	0,870212	2021-08-02	United States
ORF8_120_L	ORF8	120	SRR15414314	28253	C	A	0,972362	2021-08-02	United States
N_63_G	N	63	SRR15414314	28461	A	G	0,989657	2021-08-02	United States
N_203_M	N	203	SRR15414314	28881	G	T	1	2021-08-02	United States
N_377_Y	N	377	SRR15414314	29402	G	T	0,999403	2021-08-02	United States
ORF1ab_1228_G	ORF1ab	1228	SRR15414317	3948	A	G	1	2021-08-01	United States
ORF1ab_1306_S	ORF1ab	1306	SRR15414317	4181	G	T	0,998957	2021-08-01	United States
ORF1ab_2046_L	ORF1ab	2046	SRR15414317	6402	C	T	0,998867	2021-08-01	United States
ORF1ab_2287_S	ORF1ab	2287	SRR15414317	7124	C	T	1	2021-08-01	United States
ORF1ab_2930_L	ORF1ab	2930	SRR15414317	9053	G	T	0,9989	2021-08-01	United States
ORF1ab_3255_I	ORF1ab	3255	SRR15414317	10029	C	T	1	2021-08-01	United States
ORF1ab_3646_A	ORF1ab	3646	SRR15414317	11201	A	G	1	2021-08-01	United States
ORF1ab_3766_F	ORF1ab	3766	SRR15414317	11562	G	T	0,996307	2021-08-01	United States
ORF1ab_4165_N	ORF1ab	4165	SRR15414317	12758	G	A	0,999363	2021-08-01	United States
ORF1ab_314_L	ORF1ab	314	SRR15414317	14408	C	T	0,99927	2021-08-01	United States
ORF1ab_662_S	ORF1ab	662	SRR15414317	15451	G	A	0,999806	2021-08-01	United States
ORF1ab_1000_L	ORF1ab	1000	SRR15414317	16466	C	T	0,999395	2021-08-01	United States
ORF1ab_1918_V	ORF1ab	1918	SRR15414317	19220	C	T	0,996147	2021-08-01	United States
S_19_R	S	19	SRR15414317	21618	C	G	0,999104	2021-08-01	United States
S_452_R	S	452	SRR15414317	22917	T	G	0,999462	2021-08-01	United States
S_478_K	S	478	SRR15414317	22995	C	A	0,999691	2021-08-01	United States
S_614_G	S	614	SRR15414317	23403	A	G	0,999441	2021-08-01	United States
S_681_R	S	681	SRR15414317	23604	C	G	0,999653	2021-08-01	United States
S_950_N	S	950	SRR15414317	24410	G	A	0,931912	2021-08-01	United States
ORF3a_26_L	ORF3a	26	SRR15414317	25469	C	T	0,999638	2021-08-01	United States
ORF3a_239_Q	ORF3a	239	SRR15414317	26107	G	C	0,999581	2021-08-01	United States
M_82_T	M	82	SRR15414317	26767	T	C	0,999823	2021-08-01	United States
ORF7a_82_A	ORF7a	82	SRR15414317	27638	T	C	0,998682	2021-08-01	United States
ORF7a_120_I	ORF7a	120	SRR15414317	27752	C	T	1	2021-08-01	United States
ORF7b_40_I	ORF7b	40	SRR15414317	27874	C	T	1	2021-08-01	United States
ORF8_118_NA	ORF8	118	SRR15414317	28247	A	-GATTTC	0,861448	2021-08-01	United States
ORF8_120_L	ORF8	120	SRR15414317	28253	C	A	0,981685	2021-08-01	United States
N_63_G	N	63	SRR15414317	28461	A	G	0,989298	2021-08-01	United States
N_203_M	N	203	SRR15414317	28881	G	T	0,998024	2021-08-01	United States
N_215_C	N	215	SRR15414317	28916	G	T	0,998092	2021-08-01	United States
N_377_Y	N	377	SRR15414317	29402	G	T	0,99945	2021-08-01	United States
ORF1ab_1306_S	ORF1ab	1306	SRR15414318	4181	G	T	0,999371	2021-07-31	United States
ORF1ab_2046_L	ORF1ab	2046	SRR15414318	6402	C	T	0,998684	2021-07-31	United States
ORF1ab_2287_S	ORF1ab	2287	SRR15414318	7124	C	T	0,998905	2021-07-31	United States
ORF1ab_2930_L	ORF1ab	2930	SRR15414318	9053	G	T	0,999636	2021-07-31	United States
ORF1ab_3255_I	ORF1ab	3255	SRR15414318	10029	C	T	0,999594	2021-07-31	United States
ORF1ab_3646_A	ORF1ab	3646	SRR15414318	11201	A	G	0,998618	2021-07-31	United States
ORF1ab_4179_K	ORF1ab	4179	SRR15414318	12801	G	A	0,980354	2021-07-31	United States
ORF1ab_314_L	ORF1ab	314	SRR15414318	14408	C	T	0,998725	2021-07-31	United States
ORF1ab_662_S	ORF1ab	662	SRR15414318	15451	G	A	0,999393	2021-07-31	United States
ORF1ab_1000_L	ORF1ab	1000	SRR15414318	16466	C	T	0,998938	2021-07-31	United States
ORF1ab_1918_V	ORF1ab	1918	SRR15414318	19220	C	T	0,997889	2021-07-31	United States
S_19_R	S	19	SRR15414318	21618	C	G	1	2021-07-31	United States
S_156_NA	S	156	SRR15414318	22028	G	-AGTTCA	0,990654	2021-07-31	United States
S_452_R	S	452	SRR15414318	22917	T	G	0,9993	2021-07-31	United States
S_478_K	S	478	SRR15414318	22995	C	A	1	2021-07-31	United States
S_614_G	S	614	SRR15414318	23403	A	G	1	2021-07-31	United States
S_681_R	S	681	SRR15414318	23604	C	G	1	2021-07-31	United States
S_836_NA	S	836	SRR15414318	24068	C	-AAT	0,132091	2021-07-31	United States
S_950_N	S	950	SRR15414318	24410	G	A	0,940708	2021-07-31	United States
ORF3a_26_L	ORF3a	26	SRR15414318	25469	C	T	0,999577	2021-07-31	United States
ORF3a_239_Q	ORF3a	239	SRR15414318	26107	G	C	0,999598	2021-07-31	United States
ORF3a_263_S	ORF3a	263	SRR15414318	26180	T	G	0,999659	2021-07-31	United States
M_82_T	M	82	SRR15414318	26767	T	C	1	2021-07-31	United States
ORF7a_82_A	ORF7a	82	SRR15414318	27638	T	C	0,998287	2021-07-31	United States
ORF7a_99_S	ORF7a	99	SRR15414318	27688	C	T	0,813966	2021-07-31	United States
ORF7a_120_I	ORF7a	120	SRR15414318	27752	C	T	1	2021-07-31	United States
ORF7b_40_I	ORF7b	40	SRR15414318	27874	C	T	1	2021-07-31	United States
ORF8_118_NA	ORF8	118	SRR15414318	28247	A	-GATTTC	0,868232	2021-07-31	United States
ORF8_120_L	ORF8	120	SRR15414318	28253	C	A	0,986667	2021-07-31	United States
N_63_G	N	63	SRR15414318	28461	A	G	0,98877	2021-07-31	United States
N_203_M	N	203	SRR15414318	28881	G	T	1	2021-07-31	United States
N_215_C	N	215	SRR15414318	28916	G	T	1	2021-07-31	United States
N_377_Y	N	377	SRR15414318	29402	G	T	1	2021-07-31	United States
ORF1ab_1640_L	ORF1ab	1640	SRR15414327	5184	C	T	0,999025	2021-07-31	United States
ORF1ab_3209_V	ORF1ab	3209	SRR15414327	9891	C	T	1	2021-07-31	United States
ORF1ab_3718_A	ORF1ab	3718	SRR15414327	11418	T	C	0,999486	2021-07-31	United States
ORF1ab_3750_I	ORF1ab	3750	SRR15414327	11514	C	T	0,999679	2021-07-31	United States
ORF1ab_314_L	ORF1ab	314	SRR15414327	14408	C	T	0,999204	2021-07-31	United States
ORF1ab_662_S	ORF1ab	662	SRR15414327	15451	G	A	0,999462	2021-07-31	United States
ORF1ab_1000_L	ORF1ab	1000	SRR15414327	16466	C	T	0,999009	2021-07-31	United States
S_19_R	S	19	SRR15414327	21618	C	G	1	2021-07-31	United States
S_323_I	S	323	SRR15414327	22530	C	T	0,223067	2021-07-31	United States
S_452_R	S	452	SRR15414327	22917	T	G	0,999652	2021-07-31	United States
S_478_K	S	478	SRR15414327	22995	C	A	1	2021-07-31	United States
S_614_G	S	614	SRR15414327	23403	A	G	0,999591	2021-07-31	United States
S_681_R	S	681	SRR15414327	23604	C	G	0,99957	2021-07-31	United States
S_831_S	S	831	SRR15414327	24053	G	T	1	2021-07-31	United States
S_950_N	S	950	SRR15414327	24410	G	A	0,876712	2021-07-31	United States
S_1104_L	S	1104	SRR15414327	24872	G	T	0,999315	2021-07-31	United States
S_1264_L	S	1264	SRR15414327	25352	G	T	0,999646	2021-07-31	United States
ORF3a_26_L	ORF3a	26	SRR15414327	25469	C	T	0,999467	2021-07-31	United States
M_82_T	M	82	SRR15414327	26767	T	C	0,999419	2021-07-31	United States
ORF6_48_N	ORF6	48	SRR15414327	27345	A	T	1	2021-07-31	United States
ORF7a_82_A	ORF7a	82	SRR15414327	27638	T	C	0,998684	2021-07-31	United States
ORF7a_89_I	ORF7a	89	SRR15414327	27659	G	T	1	2021-07-31	United States
ORF7a_120_I	ORF7a	120	SRR15414327	27752	C	T	0,9987	2021-07-31	United States
ORF8_118_NA	ORF8	118	SRR15414327	28247	A	-GATTTC	0,862309	2021-07-31	United States
ORF8_120_L	ORF8	120	SRR15414327	28253	C	A	0,99117	2021-07-31	United States
N_63_G	N	63	SRR15414327	28461	A	G	0,988205	2021-07-31	United States
N_203_M	N	203	SRR15414327	28881	G	T	1	2021-07-31	United States
N_357_V	N	357	SRR15414327	29342	A	G	0,99973	2021-07-31	United States
N_377_Y	N	377	SRR15414327	29402	G	T	0,999385	2021-07-31	United States
ORF1ab_1640_L	ORF1ab	1640	SRR15414332	5184	C	T	0,99861	2021-08-02	United States
ORF1ab_3209_V	ORF1ab	3209	SRR15414332	9891	C	T	1	2021-08-02	United States
ORF1ab_3718_A	ORF1ab	3718	SRR15414332	11418	T	C	0,998782	2021-08-02	United States
ORF1ab_3750_I	ORF1ab	3750	SRR15414332	11514	C	T	0,999714	2021-08-02	United States
ORF1ab_314_L	ORF1ab	314	SRR15414332	14408	C	T	0,999824	2021-08-02	United States
ORF1ab_662_S	ORF1ab	662	SRR15414332	15451	G	A	0,999507	2021-08-02	United States
ORF1ab_1000_L	ORF1ab	1000	SRR15414332	16466	C	T	0,999362	2021-08-02	United States
S_19_R	S	19	SRR15414332	21618	C	G	0,998406	2021-08-02	United States
S_156_NA	S	156	SRR15414332	22028	G	-AGTTCA	0,992754	2021-08-02	United States
S_222_V	S	222	SRR15414332	22227	C	T	1	2021-08-02	United States
S_452_R	S	452	SRR15414332	22917	T	G	0,999156	2021-08-02	United States
S_478_K	S	478	SRR15414332	22995	C	A	1	2021-08-02	United States
S_614_G	S	614	SRR15414332	23403	A	G	0,999092	2021-08-02	United States
S_681_R	S	681	SRR15414332	23604	C	G	1	2021-08-02	United States
S_831_S	S	831	SRR15414332	24053	G	T	0,998733	2021-08-02	United States
S_950_N	S	950	SRR15414332	24410	G	A	0,931842	2021-08-02	United States
S_1104_L	S	1104	SRR15414332	24872	G	T	1	2021-08-02	United States
S_1264_L	S	1264	SRR15414332	25352	G	T	0,99868	2021-08-02	United States
ORF3a_26_L	ORF3a	26	SRR15414332	25469	C	T	0,999812	2021-08-02	United States
M_82_T	M	82	SRR15414332	26767	T	C	0,999614	2021-08-02	United States
ORF6_48_N	ORF6	48	SRR15414332	27345	A	T	0,999336	2021-08-02	United States
ORF7a_82_A	ORF7a	82	SRR15414332	27638	T	C	0,999207	2021-08-02	United States
ORF7a_89_I	ORF7a	89	SRR15414332	27659	G	T	0,997691	2021-08-02	United States
ORF7a_120_I	ORF7a	120	SRR15414332	27752	C	T	1	2021-08-02	United States
ORF8_118_NA	ORF8	118	SRR15414332	28247	A	-GATTTC	0,866637	2021-08-02	United States
ORF8_120_L	ORF8	120	SRR15414332	28253	C	A	0,995816	2021-08-02	United States
N_63_G	N	63	SRR15414332	28461	A	G	0,985034	2021-08-02	United States
N_203_M	N	203	SRR15414332	28881	G	T	1	2021-08-02	United States
N_289_H	N	289	SRR15414332	29140	G	T	0,999823	2021-08-02	United States
N_357_V	N	357	SRR15414332	29342	A	G	0,99921	2021-08-02	United States
N_377_Y	N	377	SRR15414332	29402	G	T	0,998294	2021-08-02	United States
ORF1ab_1306_S	ORF1ab	1306	SRR15414333	4181	G	T	0,999276	2021-08-02	United States
ORF1ab_2046_L	ORF1ab	2046	SRR15414333	6402	C	T	0,999517	2021-08-02	United States
ORF1ab_2287_S	ORF1ab	2287	SRR15414333	7124	C	T	0,99972	2021-08-02	United States
ORF1ab_2930_L	ORF1ab	2930	SRR15414333	9053	G	T	0,999092	2021-08-02	United States
ORF1ab_3255_I	ORF1ab	3255	SRR15414333	10029	C	T	1	2021-08-02	United States
ORF1ab_3646_A	ORF1ab	3646	SRR15414333	11201	A	G	0,999191	2021-08-02	United States
ORF1ab_314_L	ORF1ab	314	SRR15414333	14408	C	T	0,999325	2021-08-02	United States
ORF1ab_662_S	ORF1ab	662	SRR15414333	15451	G	A	0,998501	2021-08-02	United States
ORF1ab_1000_L	ORF1ab	1000	SRR15414333	16466	C	T	0,998701	2021-08-02	United States
ORF1ab_1918_V	ORF1ab	1918	SRR15414333	19220	C	T	0,998063	2021-08-02	United States
ORF1ab_2297_C	ORF1ab	2297	SRR15414333	20356	G	T	0,999227	2021-08-02	United States
S_19_R	S	19	SRR15414333	21618	C	G	0,999044	2021-08-02	United States
S_156_NA	S	156	SRR15414333	22028	G	-AGTTCA	0,994253	2021-08-02	United States
S_452_R	S	452	SRR15414333	22917	T	G	0,999177	2021-08-02	United States
S_478_K	S	478	SRR15414333	22995	C	A	0,999765	2021-08-02	United States
S_614_G	S	614	SRR15414333	23403	A	G	1	2021-08-02	United States
S_681_R	S	681	SRR15414333	23604	C	G	1	2021-08-02	United States
S_950_N	S	950	SRR15414333	24410	G	A	0,952729	2021-08-02	United States
ORF3a_26_L	ORF3a	26	SRR15414333	25469	C	T	1	2021-08-02	United States
ORF3a_239_Q	ORF3a	239	SRR15414333	26107	G	C	0,99968	2021-08-02	United States
M_82_T	M	82	SRR15414333	26767	T	C	1	2021-08-02	United States
ORF7a_82_A	ORF7a	82	SRR15414333	27638	T	C	0,999616	2021-08-02	United States
ORF7a_120_I	ORF7a	120	SRR15414333	27752	C	T	0,998966	2021-08-02	United States
ORF7b_40_I	ORF7b	40	SRR15414333	27874	C	T	0,998313	2021-08-02	United States
ORF8_118_NA	ORF8	118	SRR15414333	28247	A	-GATTTC	0,868366	2021-08-02	United States
ORF8_120_L	ORF8	120	SRR15414333	28253	C	A	0,995392	2021-08-02	United States
N_63_G	N	63	SRR15414333	28461	A	G	0,985558	2021-08-02	United States
N_194_L	N	194	SRR15414333	28854	C	T	1	2021-08-02	United States
N_203_M	N	203	SRR15414333	28881	G	T	1	2021-08-02	United States
N_215_C	N	215	SRR15414333	28916	G	T	0,998487	2021-08-02	United States
N_377_Y	N	377	SRR15414333	29402	G	T	0,999275	2021-08-02	United States
ORF1ab_1306_S	ORF1ab	1306	SRR15414335	4181	G	T	1	2021-07-31	United States
ORF1ab_2046_L	ORF1ab	2046	SRR15414335	6402	C	T	0,998805	2021-07-31	United States
ORF1ab_2287_S	ORF1ab	2287	SRR15414335	7124	C	T	0,998807	2021-07-31	United States
ORF1ab_2930_L	ORF1ab	2930	SRR15414335	9053	G	T	1	2021-07-31	United States
ORF1ab_3255_I	ORF1ab	3255	SRR15414335	10029	C	T	0,999542	2021-07-31	United States
ORF1ab_3646_A	ORF1ab	3646	SRR15414335	11201	A	G	0,99882	2021-07-31	United States
ORF1ab_314_L	ORF1ab	314	SRR15414335	14408	C	T	0,999344	2021-07-31	United States
ORF1ab_662_S	ORF1ab	662	SRR15414335	15451	G	A	0,999479	2021-07-31	United States
ORF1ab_1000_L	ORF1ab	1000	SRR15414335	16466	C	T	0,998794	2021-07-31	United States
ORF1ab_1257_V	ORF1ab	1257	SRR15414335	17236	A	G	0,998689	2021-07-31	United States
ORF1ab_1740_F	ORF1ab	1740	SRR15414335	18686	G	T	0,998401	2021-07-31	United States
ORF1ab_1918_V	ORF1ab	1918	SRR15414335	19220	C	T	0,998867	2021-07-31	United States
S_19_R	S	19	SRR15414335	21618	C	G	0,997559	2021-07-31	United States
S_156_NA	S	156	SRR15414335	22028	G	-AGTTCA	0,981132	2021-07-31	United States
S_452_R	S	452	SRR15414335	22917	T	G	0,998982	2021-07-31	United States
S_478_K	S	478	SRR15414335	22995	C	A	1	2021-07-31	United States
S_614_G	S	614	SRR15414335	23403	A	G	1	2021-07-31	United States
S_681_R	S	681	SRR15414335	23604	C	G	0,99964	2021-07-31	United States
S_859_I	S	859	SRR15414335	24138	C	T	0,999693	2021-07-31	United States
S_950_N	S	950	SRR15414335	24410	G	A	0,948782	2021-07-31	United States
ORF3a_26_L	ORF3a	26	SRR15414335	25469	C	T	0,999044	2021-07-31	United States
M_82_T	M	82	SRR15414335	26767	T	C	0,999528	2021-07-31	United States
ORF7a_82_A	ORF7a	82	SRR15414335	27638	T	C	0,999644	2021-07-31	United States
ORF7a_120_I	ORF7a	120	SRR15414335	27752	C	T	0,99966	2021-07-31	United States
ORF7b_40_I	ORF7b	40	SRR15414335	27874	C	T	1	2021-07-31	United States
ORF8_118_NA	ORF8	118	SRR15414335	28247	A	-GATTTC	0,880873	2021-07-31	United States
ORF8_120_L	ORF8	120	SRR15414335	28253	C	A	0,971223	2021-07-31	United States
N_63_G	N	63	SRR15414335	28461	A	G	0,986528	2021-07-31	United States
N_203_M	N	203	SRR15414335	28881	G	T	1	2021-07-31	United States
N_215_C	N	215	SRR15414335	28916	G	T	1	2021-07-31	United States
N_373_N	N	373	SRR15414335	29392	G	T	0,998637	2021-07-31	United States
N_377_Y	N	377	SRR15414335	29402	G	T	0,999544	2021-07-31	United States
ORF1ab_1306_S	ORF1ab	1306	SRR15414336	4181	G	T	0,998961	2021-08-01	United States
ORF1ab_2046_L	ORF1ab	2046	SRR15414336	6402	C	T	0,998286	2021-08-01	United States
ORF1ab_2287_S	ORF1ab	2287	SRR15414336	7124	C	T	0,998435	2021-08-01	United States
ORF1ab_2855_V	ORF1ab	2855	SRR15414336	8829	C	T	0,998771	2021-08-01	United States
ORF1ab_2930_L	ORF1ab	2930	SRR15414336	9053	G	T	0,999622	2021-08-01	United States
ORF1ab_3255_I	ORF1ab	3255	SRR15414336	10029	C	T	1	2021-08-01	United States
ORF1ab_3330_F	ORF1ab	3330	SRR15414336	10255	G	T	0,999372	2021-08-01	United States
ORF1ab_3646_A	ORF1ab	3646	SRR15414336	11201	A	G	0,999621	2021-08-01	United States
ORF1ab_4176_N	ORF1ab	4176	SRR15414336	12793	G	T	0,997875	2021-08-01	United States
ORF1ab_314_L	ORF1ab	314	SRR15414336	14408	C	T	0,999568	2021-08-01	United States
ORF1ab_662_S	ORF1ab	662	SRR15414336	15451	G	A	0,998945	2021-08-01	United States
ORF1ab_1000_L	ORF1ab	1000	SRR15414336	16466	C	T	0,999638	2021-08-01	United States
ORF1ab_1847_S	ORF1ab	1847	SRR15414336	19006	G	T	0,999538	2021-08-01	United States
ORF1ab_1918_V	ORF1ab	1918	SRR15414336	19220	C	T	0,996803	2021-08-01	United States
S_19_R	S	19	SRR15414336	21618	C	G	0,999135	2021-08-01	United States
S_156_NA	S	156	SRR15414336	22028	G	-AGTTCA	0,968553	2021-08-01	United States
S_452_R	S	452	SRR15414336	22917	T	G	0,999732	2021-08-01	United States
S_478_K	S	478	SRR15414336	22995	C	A	0,998741	2021-08-01	United States
S_614_G	S	614	SRR15414336	23403	A	G	0,999554	2021-08-01	United States
S_675_H	S	675	SRR15414336	23587	G	C	0,997429	2021-08-01	United States
S_681_R	S	681	SRR15414336	23604	C	G	0,998397	2021-08-01	United States
S_950_N	S	950	SRR15414336	24410	G	A	0,947669	2021-08-01	United States
ORF3a_26_L	ORF3a	26	SRR15414336	25469	C	T	0,999516	2021-08-01	United States
M_82_T	M	82	SRR15414336	26767	T	C	0,999291	2021-08-01	United States
ORF7a_82_A	ORF7a	82	SRR15414336	27638	T	C	0,999516	2021-08-01	United States
ORF7a_120_I	ORF7a	120	SRR15414336	27752	C	T	1	2021-08-01	United States
ORF7b_40_I	ORF7b	40	SRR15414336	27874	C	T	0,999428	2021-08-01	United States
ORF8_118_NA	ORF8	118	SRR15414336	28247	A	-GATTTC	0,871453	2021-08-01	United States
ORF8_120_L	ORF8	120	SRR15414336	28253	C	A	0,977612	2021-08-01	United States
N_63_G	N	63	SRR15414336	28461	A	G	0,988793	2021-08-01	United States
N_203_M	N	203	SRR15414336	28881	G	T	0,995274	2021-08-01	United States
N_215_C	N	215	SRR15414336	28916	G	T	0,999081	2021-08-01	United States
N_377_Y	N	377	SRR15414336	29402	G	T	0,998011	2021-08-01	United States
ORF1ab_1306_S	ORF1ab	1306	SRR15414337	4181	G	T	0,999617	2021-07-31	United States
ORF1ab_2046_L	ORF1ab	2046	SRR15414337	6402	C	T	0,999686	2021-07-31	United States
ORF1ab_2287_S	ORF1ab	2287	SRR15414337	7124	C	T	0,999614	2021-07-31	United States
ORF1ab_2930_L	ORF1ab	2930	SRR15414337	9053	G	T	0,999601	2021-07-31	United States
ORF1ab_3255_I	ORF1ab	3255	SRR15414337	10029	C	T	1	2021-07-31	United States
ORF1ab_3646_A	ORF1ab	3646	SRR15414337	11201	A	G	0,999665	2021-07-31	United States
ORF1ab_314_L	ORF1ab	314	SRR15414337	14408	C	T	0,999387	2021-07-31	United States
ORF1ab_662_S	ORF1ab	662	SRR15414337	15451	G	A	0,999507	2021-07-31	United States
ORF1ab_1000_L	ORF1ab	1000	SRR15414337	16466	C	T	0,9993	2021-07-31	United States
ORF1ab_1918_V	ORF1ab	1918	SRR15414337	19220	C	T	0,996951	2021-07-31	United States
S_19_R	S	19	SRR15414337	21618	C	G	0,999428	2021-07-31	United States
S_452_R	S	452	SRR15414337	22917	T	G	0,999707	2021-07-31	United States
S_478_K	S	478	SRR15414337	22995	C	A	0,999667	2021-07-31	United States
S_614_G	S	614	SRR15414337	23403	A	G	0,99962	2021-07-31	United States
S_681_R	S	681	SRR15414337	23604	C	G	0,999616	2021-07-31	United States
S_950_N	S	950	SRR15414337	24410	G	A	0,952396	2021-07-31	United States
ORF3a_26_L	ORF3a	26	SRR15414337	25469	C	T	0,999349	2021-07-31	United States
M_82_T	M	82	SRR15414337	26767	T	C	0,999778	2021-07-31	United States
ORF7a_82_A	ORF7a	82	SRR15414337	27638	T	C	1	2021-07-31	United States
ORF7a_120_I	ORF7a	120	SRR15414337	27752	C	T	0,99946	2021-07-31	United States
ORF7b_40_I	ORF7b	40	SRR15414337	27874	C	T	1	2021-07-31	United States
ORF8_118_NA	ORF8	118	SRR15414337	28247	A	-GATTTC	0,858154	2021-07-31	United States
ORF8_120_L	ORF8	120	SRR15414337	28253	C	A	0,993711	2021-07-31	United States
N_63_G	N	63	SRR15414337	28461	A	G	0,990609	2021-07-31	United States
N_203_M	N	203	SRR15414337	28881	G	T	1	2021-07-31	United States
N_215_C	N	215	SRR15414337	28916	G	T	0,998008	2021-07-31	United States
N_327_L	N	327	SRR15414337	29253	C	T	0,999809	2021-07-31	United States
N_377_Y	N	377	SRR15414337	29402	G	T	1	2021-07-31	United States
ORF1ab_1306_S	ORF1ab	1306	SRR15414346	4181	G	T	0,999399	2021-08-02	United States
ORF1ab_2046_L	ORF1ab	2046	SRR15414346	6402	C	T	0,998996	2021-08-02	United States
ORF1ab_2287_S	ORF1ab	2287	SRR15414346	7124	C	T	0,999475	2021-08-02	United States
ORF1ab_2930_L	ORF1ab	2930	SRR15414346	9053	G	T	1	2021-08-02	United States
ORF1ab_3255_I	ORF1ab	3255	SRR15414346	10029	C	T	1	2021-08-02	United States
ORF1ab_3646_A	ORF1ab	3646	SRR15414346	11201	A	G	1	2021-08-02	United States
ORF1ab_314_L	ORF1ab	314	SRR15414346	14408	C	T	0,999512	2021-08-02	United States
ORF1ab_662_S	ORF1ab	662	SRR15414346	15451	G	A	0,999299	2021-08-02	United States
ORF1ab_1000_L	ORF1ab	1000	SRR15414346	16466	C	T	0,999309	2021-08-02	United States
ORF1ab_1918_V	ORF1ab	1918	SRR15414346	19220	C	T	0,997359	2021-08-02	United States
S_19_R	S	19	SRR15414346	21618	C	G	0,999396	2021-08-02	United States
S_452_R	S	452	SRR15414346	22917	T	G	0,999823	2021-08-02	United States
S_478_K	S	478	SRR15414346	22995	C	A	0,999373	2021-08-02	United States
S_614_G	S	614	SRR15414346	23403	A	G	0,999367	2021-08-02	United States
S_681_R	S	681	SRR15414346	23604	C	G	0,998691	2021-08-02	United States
S_703_Y	S	703	SRR15414346	23669	A	T	0,999729	2021-08-02	United States
S_950_N	S	950	SRR15414346	24410	G	A	0,942595	2021-08-02	United States
ORF3a_26_L	ORF3a	26	SRR15414346	25469	C	T	0,99909	2021-08-02	United States
ORF3a_239_Q	ORF3a	239	SRR15414346	26107	G	C	0,999249	2021-08-02	United States
M_82_T	M	82	SRR15414346	26767	T	C	0,999748	2021-08-02	United States
ORF7a_82_A	ORF7a	82	SRR15414346	27638	T	C	1	2021-08-02	United States
ORF7a_120_I	ORF7a	120	SRR15414346	27752	C	T	1	2021-08-02	United States
ORF7b_40_I	ORF7b	40	SRR15414346	27874	C	T	0,999651	2021-08-02	United States
ORF8_118_NA	ORF8	118	SRR15414346	28247	A	-GATTTC	0,868246	2021-08-02	United States
ORF8_120_L	ORF8	120	SRR15414346	28253	C	A	0,979351	2021-08-02	United States
N_63_G	N	63	SRR15414346	28461	A	G	0,989779	2021-08-02	United States
N_203_M	N	203	SRR15414346	28881	G	T	1	2021-08-02	United States
N_207_H	N	207	SRR15414346	28893	C	A	0,998752	2021-08-02	United States
N_215_C	N	215	SRR15414346	28916	G	T	0,998698	2021-08-02	United States
N_377_Y	N	377	SRR15414346	29402	G	T	0,998797	2021-08-02	United States
ORF1ab_526_NA	ORF1ab	526	SRR15414349	1843	G	-A	0,0723642	2021-08-02	United States
ORF1ab_642_I	ORF1ab	642	SRR15414349	2189	C	A	0,0566245	2021-08-02	United States
ORF1ab_685_I	ORF1ab	685	SRR15414349	2318	T	A	0,0765199	2021-08-02	United States
ORF1ab_1101_C	ORF1ab	1101	SRR15414349	3566	G	T	0,130866	2021-08-02	United States
ORF1ab_1306_S	ORF1ab	1306	SRR15414349	4181	G	T	1	2021-08-02	United States
ORF1ab_2046_L	ORF1ab	2046	SRR15414349	6402	C	T	0,999314	2021-08-02	United States
ORF1ab_2287_S	ORF1ab	2287	SRR15414349	7124	C	T	1	2021-08-02	United States
ORF1ab_2495_I	ORF1ab	2495	SRR15414349	7749	C	T	0,0564127	2021-08-02	United States
ORF1ab_2661_F	ORF1ab	2661	SRR15414349	8247	C	T	0,0649573	2021-08-02	United States
ORF1ab_2726_*	ORF1ab	2726	SRR15414349	8441	C	T	0,0839216	2021-08-02	United States
ORF1ab_2930_L	ORF1ab	2930	SRR15414349	9053	G	T	1	2021-08-02	United States
ORF1ab_3255_I	ORF1ab	3255	SRR15414349	10029	C	T	1	2021-08-02	United States
ORF1ab_3402_NA	ORF1ab	3402	SRR15414349	10469	T	-C	0,063302	2021-08-02	United States
ORF1ab_3646_A	ORF1ab	3646	SRR15414349	11201	A	G	0,998123	2021-08-02	United States
ORF1ab_17_N	ORF1ab	17	SRR15414349	13517	C	A	0,0511031	2021-08-02	United States
ORF1ab_183_V	ORF1ab	183	SRR15414349	14014	T	G	0,99923	2021-08-02	United States
ORF1ab_249_V	ORF1ab	249	SRR15414349	14213	A	T	0,0518596	2021-08-02	United States
ORF1ab_314_L	ORF1ab	314	SRR15414349	14408	C	T	0,999623	2021-08-02	United States
ORF1ab_380_P	ORF1ab	380	SRR15414349	14606	T	C	0,0527207	2021-08-02	United States
ORF1ab_662_S	ORF1ab	662	SRR15414349	15451	G	A	0,999354	2021-08-02	United States
ORF1ab_1000_L	ORF1ab	1000	SRR15414349	16466	C	T	0,999846	2021-08-02	United States
ORF1ab_1012_NA	ORF1ab	1012	SRR15414349	16501	G	-T	0,0502693	2021-08-02	United States
ORF1ab_1690_V	ORF1ab	1690	SRR15414349	18535	A	G	0,0571027	2021-08-02	United States
ORF1ab_1918_V	ORF1ab	1918	SRR15414349	19220	C	T	0,996918	2021-08-02	United States
ORF1ab_2265_NA	ORF1ab	2265	SRR15414349	20261	T	-AG	0,0534965	2021-08-02	United States
ORF1ab_2278_S	ORF1ab	2278	SRR15414349	20300	T	C	0,0545589	2021-08-02	United States
S_19_R	S	19	SRR15414349	21618	C	G	1	2021-08-02	United States
S_452_R	S	452	SRR15414349	22917	T	G	1	2021-08-02	United States
S_478_K	S	478	SRR15414349	22995	C	A	0,99906	2021-08-02	United States
S_614_G	S	614	SRR15414349	23403	A	G	0,999666	2021-08-02	United States
S_676_I	S	676	SRR15414349	23589	C	T	1	2021-08-02	United States
S_681_R	S	681	SRR15414349	23604	C	G	1	2021-08-02	United States
S_950_N	S	950	SRR15414349	24410	G	A	0,838137	2021-08-02	United States
ORF3a_26_L	ORF3a	26	SRR15414349	25469	C	T	0,999585	2021-08-02	United States
E_73_NA	E	73	SRR15414349	26461	C	-T	0,0648148	2021-08-02	United States
M_82_T	M	82	SRR15414349	26767	T	C	0,999771	2021-08-02	United States
ORF7a_82_A	ORF7a	82	SRR15414349	27638	T	C	1	2021-08-02	United States
ORF7a_120_I	ORF7a	120	SRR15414349	27752	C	T	1	2021-08-02	United States
ORF7b_40_I	ORF7b	40	SRR15414349	27874	C	T	1	2021-08-02	United States
ORF8_118_NA	ORF8	118	SRR15414349	28247	A	-GATTTC	0,864739	2021-08-02	United States
ORF8_120_L	ORF8	120	SRR15414349	28253	C	A	0,997792	2021-08-02	United States
N_63_G	N	63	SRR15414349	28461	A	G	0,991878	2021-08-02	United States
N_203_M	N	203	SRR15414349	28881	G	T	1	2021-08-02	United States
N_215_C	N	215	SRR15414349	28916	G	T	1	2021-08-02	United States
N_377_Y	N	377	SRR15414349	29402	G	T	0,99906	2021-08-02	United States
ORF1ab_138_T	ORF1ab	138	SRR15414351	677	G	A	0,0664359	2021-08-02	United States
ORF1ab_391_F	ORF1ab	391	SRR15414351	1437	C	T	0,0627568	2021-08-02	United States
ORF1ab_990_NA	ORF1ab	990	SRR15414351	3233	C	-A	0,0810811	2021-08-02	United States
ORF1ab_1306_S	ORF1ab	1306	SRR15414351	4181	G	T	0,999539	2021-08-02	United States
ORF1ab_2046_L	ORF1ab	2046	SRR15414351	6402	C	T	0,999068	2021-08-02	United States
ORF1ab_2287_S	ORF1ab	2287	SRR15414351	7124	C	T	0,999727	2021-08-02	United States
ORF1ab_2347_I	ORF1ab	2347	SRR15414351	7306	G	T	0,0520948	2021-08-02	United States
ORF1ab_2704_NA	ORF1ab	2704	SRR15414351	8376	C	-A	0,0927835	2021-08-02	United States
ORF1ab_2930_L	ORF1ab	2930	SRR15414351	9053	G	T	0,99976	2021-08-02	United States
ORF1ab_3255_I	ORF1ab	3255	SRR15414351	10029	C	T	1	2021-08-02	United States
ORF1ab_3539_R	ORF1ab	3539	SRR15414351	10881	T	G	0,0616197	2021-08-02	United States
ORF1ab_3646_A	ORF1ab	3646	SRR15414351	11201	A	G	0,99962	2021-08-02	United States
ORF1ab_314_L	ORF1ab	314	SRR15414351	14408	C	T	0,999884	2021-08-02	United States
ORF1ab_533_T	ORF1ab	533	SRR15414351	15065	T	C	0,0570906	2021-08-02	United States
ORF1ab_662_S	ORF1ab	662	SRR15414351	15451	G	A	0,999402	2021-08-02	United States
ORF1ab_733_L	ORF1ab	733	SRR15414351	15664	G	C	0,0536254	2021-08-02	United States
ORF1ab_1000_L	ORF1ab	1000	SRR15414351	16466	C	T	0,999198	2021-08-02	United States
ORF1ab_1713_NA	ORF1ab	1713	SRR15414351	18606	C	-TT	0,0749013	2021-08-02	United States
ORF1ab_1918_V	ORF1ab	1918	SRR15414351	19220	C	T	0,998176	2021-08-02	United States
ORF1ab_2341_R	ORF1ab	2341	SRR15414351	20488	T	C	0,0772242	2021-08-02	United States
S_19_R	S	19	SRR15414351	21618	C	G	1	2021-08-02	United States
S_411_P	S	411	SRR15414351	22793	G	C	0,0579937	2021-08-02	United States
S_452_R	S	452	SRR15414351	22917	T	G	0,999374	2021-08-02	United States
S_478_K	S	478	SRR15414351	22995	C	A	0,999768	2021-08-02	United States
S_522_V	S	522	SRR15414351	23127	C	T	0,998689	2021-08-02	United States
S_614_G	S	614	SRR15414351	23403	A	G	1	2021-08-02	United States
S_681_R	S	681	SRR15414351	23604	C	G	1	2021-08-02	United States
S_950_N	S	950	SRR15414351	24410	G	A	0,702454	2021-08-02	United States
S_1036_R	S	1036	SRR15414351	24669	A	G	0,0930091	2021-08-02	United States
S_1044_NA	S	1044	SRR15414351	24693	G	-A	0,0602489	2021-08-02	United States
ORF3a_26_L	ORF3a	26	SRR15414351	25469	C	T	0,999628	2021-08-02	United States
ORF3a_239_Q	ORF3a	239	SRR15414351	26107	G	C	1	2021-08-02	United States
M_44_S	M	44	SRR15414351	26654	G	T	0,0833194	2021-08-02	United States
M_82_T	M	82	SRR15414351	26767	T	C	0,999694	2021-08-02	United States
ORF6_21_A	ORF6	21	SRR15414351	27262	A	G	1	2021-08-02	United States
ORF7a_82_A	ORF7a	82	SRR15414351	27638	T	C	1	2021-08-02	United States
ORF7a_120_I	ORF7a	120	SRR15414351	27752	C	T	1	2021-08-02	United States
ORF7b_40_I	ORF7b	40	SRR15414351	27874	C	T	1	2021-08-02	United States
ORF8_67_F	ORF8	67	SRR15414351	28093	C	T	0,994658	2021-08-02	United States
ORF8_118_NA	ORF8	118	SRR15414351	28247	A	-GATTTC	0,885417	2021-08-02	United States
N_63_G	N	63	SRR15414351	28461	A	G	0,997956	2021-08-02	United States
N_155_T	N	155	SRR15414351	28736	G	A	0,99948	2021-08-02	United States
N_260_NA	N	260	SRR15414351	29051	C	+A	0,0585405	2021-08-02	United States
N_377_Y	N	377	SRR15414351	29402	G	T	1	2021-08-02	United States
ORF1ab_1306_S	ORF1ab	1306	SRR15414361	4181	G	T	0,999056	2021-08-02	United States
ORF1ab_2046_L	ORF1ab	2046	SRR15414361	6402	C	T	0,998969	2021-08-02	United States
ORF1ab_2287_S	ORF1ab	2287	SRR15414361	7124	C	T	1	2021-08-02	United States
ORF1ab_2930_L	ORF1ab	2930	SRR15414361	9053	G	T	0,999654	2021-08-02	United States
ORF1ab_3255_I	ORF1ab	3255	SRR15414361	10029	C	T	1	2021-08-02	United States
ORF1ab_3646_A	ORF1ab	3646	SRR15414361	11201	A	G	1	2021-08-02	United States
ORF1ab_314_L	ORF1ab	314	SRR15414361	14408	C	T	0,99958	2021-08-02	United States
ORF1ab_662_S	ORF1ab	662	SRR15414361	15451	G	A	1	2021-08-02	United States
ORF1ab_1000_L	ORF1ab	1000	SRR15414361	16466	C	T	0,999596	2021-08-02	United States
ORF1ab_1257_V	ORF1ab	1257	SRR15414361	17236	A	G	0,99978	2021-08-02	United States
ORF1ab_1918_V	ORF1ab	1918	SRR15414361	19220	C	T	0,998917	2021-08-02	United States
S_5_F	S	5	SRR15414361	21575	C	T	1	2021-08-02	United States
S_12_F	S	12	SRR15414361	21597	C	T	0,0639471	2021-08-02	United States
S_19_R	S	19	SRR15414361	21618	C	G	1	2021-08-02	United States
S_452_R	S	452	SRR15414361	22917	T	G	0,999492	2021-08-02	United States
S_478_K	S	478	SRR15414361	22995	C	A	0,999448	2021-08-02	United States
S_614_G	S	614	SRR15414361	23403	A	G	0,999849	2021-08-02	United States
S_681_R	S	681	SRR15414361	23604	C	G	1	2021-08-02	United States
S_950_N	S	950	SRR15414361	24410	G	A	0,850505	2021-08-02	United States
ORF3a_26_L	ORF3a	26	SRR15414361	25469	C	T	0,999649	2021-08-02	United States
ORF3a_104_S	ORF3a	104	SRR15414361	25702	C	T	1	2021-08-02	United States
M_82_T	M	82	SRR15414361	26767	T	C	0,999604	2021-08-02	United States
ORF7a_82_A	ORF7a	82	SRR15414361	27638	T	C	1	2021-08-02	United States
ORF7a_120_I	ORF7a	120	SRR15414361	27752	C	T	1	2021-08-02	United States
ORF7b_40_I	ORF7b	40	SRR15414361	27874	C	T	0,99898	2021-08-02	United States
ORF8_118_NA	ORF8	118	SRR15414361	28247	A	-GATTTC	0,862755	2021-08-02	United States
ORF8_120_L	ORF8	120	SRR15414361	28253	C	A	0,991614	2021-08-02	United States
N_63_G	N	63	SRR15414361	28461	A	G	0,992535	2021-08-02	United States
N_203_M	N	203	SRR15414361	28881	G	T	1	2021-08-02	United States
N_208_S	N	208	SRR15414361	28895	G	T	1	2021-08-02	United States
N_215_C	N	215	SRR15414361	28916	G	T	1	2021-08-02	United States
N_377_Y	N	377	SRR15414361	29402	G	T	0,999373	2021-08-02	United States
ORF1ab_1306_S	ORF1ab	1306	SRR15414365	4181	G	T	0,999219	2021-08-01	United States
ORF1ab_2046_L	ORF1ab	2046	SRR15414365	6402	C	T	0,99894	2021-08-01	United States
ORF1ab_2193_F	ORF1ab	2193	SRR15414365	6843	C	T	1	2021-08-01	United States
ORF1ab_2287_S	ORF1ab	2287	SRR15414365	7124	C	T	0,99936	2021-08-01	United States
ORF1ab_2930_L	ORF1ab	2930	SRR15414365	9053	G	T	0,998923	2021-08-01	United States
ORF1ab_3255_I	ORF1ab	3255	SRR15414365	10029	C	T	0,999579	2021-08-01	United States
ORF1ab_3476_V	ORF1ab	3476	SRR15414365	10691	A	G	0,997126	2021-08-01	United States
ORF1ab_3646_A	ORF1ab	3646	SRR15414365	11201	A	G	0,999351	2021-08-01	United States
ORF1ab_3731_T	ORF1ab	3731	SRR15414365	11457	T	C	0,999045	2021-08-01	United States
ORF1ab_314_L	ORF1ab	314	SRR15414365	14408	C	T	0,999024	2021-08-01	United States
ORF1ab_662_S	ORF1ab	662	SRR15414365	15451	G	A	0,999556	2021-08-01	United States
ORF1ab_1000_L	ORF1ab	1000	SRR15414365	16466	C	T	0,99896	2021-08-01	United States
ORF1ab_1918_V	ORF1ab	1918	SRR15414365	19220	C	T	0,997302	2021-08-01	United States
S_19_R	S	19	SRR15414365	21618	C	G	1	2021-08-01	United States
S_452_R	S	452	SRR15414365	22917	T	G	0,999746	2021-08-01	United States
S_478_K	S	478	SRR15414365	22995	C	A	0,999433	2021-08-01	United States
S_614_G	S	614	SRR15414365	23403	A	G	0,997642	2021-08-01	United States
S_681_R	S	681	SRR15414365	23604	C	G	0,999287	2021-08-01	United States
S_950_N	S	950	SRR15414365	24410	G	A	0,958205	2021-08-01	United States
ORF3a_26_L	ORF3a	26	SRR15414365	25469	C	T	1	2021-08-01	United States
M_82_T	M	82	SRR15414365	26767	T	C	0,999788	2021-08-01	United States
ORF7a_120_I	ORF7a	120	SRR15414365	27752	C	T	0,999643	2021-08-01	United States
ORF7b_40_I	ORF7b	40	SRR15414365	27874	C	T	0,999362	2021-08-01	United States
ORF8_118_NA	ORF8	118	SRR15414365	28247	A	-GATTTC	0,863479	2021-08-01	United States
ORF8_120_L	ORF8	120	SRR15414365	28253	C	A	0,973262	2021-08-01	United States
N_63_G	N	63	SRR15414365	28461	A	G	0,989646	2021-08-01	United States
N_203_M	N	203	SRR15414365	28881	G	T	1	2021-08-01	United States
N_215_C	N	215	SRR15414365	28916	G	T	0,997478	2021-08-01	United States
N_377_Y	N	377	SRR15414365	29402	G	T	0,999431	2021-08-01	United States
ORF1ab_83_NA	ORF1ab	83	SRR15414367	512	C	-ATGTTA	0,815322	2021-08-02	United States
ORF1ab_84_G	ORF1ab	84	SRR15414367	516	T	G	1	2021-08-02	United States
ORF1ab_85_L	ORF1ab	85	SRR15414367	518	A	C	0,986348	2021-08-02	United States
ORF1ab_261_N	ORF1ab	261	SRR15414367	1048	G	T	0,999822	2021-08-02	United States
ORF1ab_1306_S	ORF1ab	1306	SRR15414367	4181	G	T	0,999393	2021-08-02	United States
ORF1ab_2046_L	ORF1ab	2046	SRR15414367	6402	C	T	0,999658	2021-08-02	United States
ORF1ab_2287_S	ORF1ab	2287	SRR15414367	7124	C	T	0,998448	2021-08-02	United States
ORF1ab_2930_L	ORF1ab	2930	SRR15414367	9053	G	T	1	2021-08-02	United States
ORF1ab_3255_I	ORF1ab	3255	SRR15414367	10029	C	T	1	2021-08-02	United States
ORF1ab_3309_F	ORF1ab	3309	SRR15414367	10191	C	T	0,999804	2021-08-02	United States
ORF1ab_3646_A	ORF1ab	3646	SRR15414367	11201	A	G	0,999222	2021-08-02	United States
ORF1ab_314_L	ORF1ab	314	SRR15414367	14408	C	T	0,999362	2021-08-02	United States
ORF1ab_662_S	ORF1ab	662	SRR15414367	15451	G	A	0,998636	2021-08-02	United States
ORF1ab_1000_L	ORF1ab	1000	SRR15414367	16466	C	T	0,999127	2021-08-02	United States
ORF1ab_1918_V	ORF1ab	1918	SRR15414367	19220	C	T	0,99595	2021-08-02	United States
ORF1ab_2267_S	ORF1ab	2267	SRR15414367	20267	T	C	0,999378	2021-08-02	United States
S_19_R	S	19	SRR15414367	21618	C	G	1	2021-08-02	United States
S_156_NA	S	156	SRR15414367	22028	G	-AGTTCA	0,953704	2021-08-02	United States
S_452_R	S	452	SRR15414367	22917	T	G	0,999276	2021-08-02	United States
S_478_K	S	478	SRR15414367	22995	C	A	0,999453	2021-08-02	United States
S_614_G	S	614	SRR15414367	23403	A	G	0,99974	2021-08-02	United States
S_681_R	S	681	SRR15414367	23604	C	G	0,999678	2021-08-02	United States
S_950_N	S	950	SRR15414367	24410	G	A	0,933299	2021-08-02	United States
ORF3a_26_L	ORF3a	26	SRR15414367	25469	C	T	0,999829	2021-08-02	United States
M_82_T	M	82	SRR15414367	26767	T	C	0,999849	2021-08-02	United States
ORF7a_82_A	ORF7a	82	SRR15414367	27638	T	C	0,998176	2021-08-02	United States
ORF7a_120_I	ORF7a	120	SRR15414367	27752	C	T	0,99941	2021-08-02	United States
ORF7b_40_I	ORF7b	40	SRR15414367	27874	C	T	0,999636	2021-08-02	United States
ORF8_118_NA	ORF8	118	SRR15414367	28247	A	-GATTTC	0,873992	2021-08-02	United States
ORF8_120_L	ORF8	120	SRR15414367	28253	C	A	0,978723	2021-08-02	United States
N_63_G	N	63	SRR15414367	28461	A	G	0,989005	2021-08-02	United States
N_203_M	N	203	SRR15414367	28881	G	T	0,998857	2021-08-02	United States
N_215_C	N	215	SRR15414367	28916	G	T	1	2021-08-02	United States
N_377_Y	N	377	SRR15414367	29402	G	T	0,999584	2021-08-02	United States
ORF1ab_469_F	ORF1ab	469	SRR15414369	1670	C	T	0,998976	2021-07-31	United States
ORF1ab_1306_S	ORF1ab	1306	SRR15414369	4181	G	T	0,999077	2021-07-31	United States
ORF1ab_2046_L	ORF1ab	2046	SRR15414369	6402	C	T	0,997873	2021-07-31	United States
ORF1ab_2287_S	ORF1ab	2287	SRR15414369	7124	C	T	0,999047	2021-07-31	United States
ORF1ab_2930_L	ORF1ab	2930	SRR15414369	9053	G	T	0,999188	2021-07-31	United States
ORF1ab_3255_I	ORF1ab	3255	SRR15414369	10029	C	T	1	2021-07-31	United States
ORF1ab_3646_A	ORF1ab	3646	SRR15414369	11201	A	G	1	2021-07-31	United States
ORF1ab_3731_V	ORF1ab	3731	SRR15414369	11456	A	G	0,999079	2021-07-31	United States
ORF1ab_314_L	ORF1ab	314	SRR15414369	14408	C	T	0,999261	2021-07-31	United States
ORF1ab_662_S	ORF1ab	662	SRR15414369	15451	G	A	0,999705	2021-07-31	United States
ORF1ab_863_N	ORF1ab	863	SRR15414369	16054	C	A	0,998956	2021-07-31	United States
ORF1ab_1000_L	ORF1ab	1000	SRR15414369	16466	C	T	0,999235	2021-07-31	United States
ORF1ab_1918_V	ORF1ab	1918	SRR15414369	19220	C	T	0,996972	2021-07-31	United States
S_19_R	S	19	SRR15414369	21618	C	G	0,998705	2021-07-31	United States
S_452_R	S	452	SRR15414369	22917	T	G	0,999262	2021-07-31	United States
S_478_K	S	478	SRR15414369	22995	C	A	0,998523	2021-07-31	United States
S_614_G	S	614	SRR15414369	23403	A	G	1	2021-07-31	United States
S_681_R	S	681	SRR15414369	23604	C	G	1	2021-07-31	United States
S_950_N	S	950	SRR15414369	24410	G	A	0,951852	2021-07-31	United States
ORF3a_26_L	ORF3a	26	SRR15414369	25469	C	T	0,999744	2021-07-31	United States
ORF3a_268_M	ORF3a	268	SRR15414369	26195	C	T	1	2021-07-31	United States
M_82_T	M	82	SRR15414369	26767	T	C	0,999749	2021-07-31	United States
ORF7a_82_A	ORF7a	82	SRR15414369	27638	T	C	0,997719	2021-07-31	United States
ORF7a_120_I	ORF7a	120	SRR15414369	27752	C	T	0,999632	2021-07-31	United States
ORF7b_40_I	ORF7b	40	SRR15414369	27874	C	T	1	2021-07-31	United States
ORF8_118_NA	ORF8	118	SRR15414369	28247	A	-GATTTC	0,878684	2021-07-31	United States
ORF8_120_L	ORF8	120	SRR15414369	28253	C	A	0,991379	2021-07-31	United States
N_63_G	N	63	SRR15414369	28461	A	G	0,988442	2021-07-31	United States
N_203_M	N	203	SRR15414369	28881	G	T	0,998808	2021-07-31	United States
N_215_C	N	215	SRR15414369	28916	G	T	0,997573	2021-07-31	United States
N_377_Y	N	377	SRR15414369	29402	G	T	0,99911	2021-07-31	United States
ORF1ab_1306_S	ORF1ab	1306	SRR15414371	4181	G	T	0,998634	2021-08-02	United States
ORF1ab_2046_L	ORF1ab	2046	SRR15414371	6402	C	T	0,999447	2021-08-02	United States
ORF1ab_2287_S	ORF1ab	2287	SRR15414371	7124	C	T	1	2021-08-02	United States
ORF1ab_2930_L	ORF1ab	2930	SRR15414371	9053	G	T	1	2021-08-02	United States
ORF1ab_3255_I	ORF1ab	3255	SRR15414371	10029	C	T	1	2021-08-02	United States
ORF1ab_3646_A	ORF1ab	3646	SRR15414371	11201	A	G	0,999552	2021-08-02	United States
ORF1ab_4179_K	ORF1ab	4179	SRR15414371	12801	G	A	0,988525	2021-08-02	United States
ORF1ab_314_L	ORF1ab	314	SRR15414371	14408	C	T	1	2021-08-02	United States
ORF1ab_662_S	ORF1ab	662	SRR15414371	15451	G	A	0,999605	2021-08-02	United States
ORF1ab_1000_L	ORF1ab	1000	SRR15414371	16466	C	T	0,999411	2021-08-02	United States
ORF1ab_1311_S	ORF1ab	1311	SRR15414371	17399	A	G	0,997463	2021-08-02	United States
ORF1ab_1918_V	ORF1ab	1918	SRR15414371	19220	C	T	0,998763	2021-08-02	United States
S_19_R	S	19	SRR15414371	21618	C	G	0,997955	2021-08-02	United States
S_452_R	S	452	SRR15414371	22917	T	G	0,99929	2021-08-02	United States
S_478_K	S	478	SRR15414371	22995	C	A	1	2021-08-02	United States
S_614_G	S	614	SRR15414371	23403	A	G	1	2021-08-02	United States
S_681_R	S	681	SRR15414371	23604	C	G	1	2021-08-02	United States
S_950_N	S	950	SRR15414371	24410	G	A	0,926004	2021-08-02	United States
ORF3a_26_L	ORF3a	26	SRR15414371	25469	C	T	0,999518	2021-08-02	United States
ORF3a_239_Q	ORF3a	239	SRR15414371	26107	G	C	0,998934	2021-08-02	United States
M_82_T	M	82	SRR15414371	26767	T	C	0,999532	2021-08-02	United States
ORF7a_82_A	ORF7a	82	SRR15414371	27638	T	C	1	2021-08-02	United States
ORF7a_120_I	ORF7a	120	SRR15414371	27752	C	T	1	2021-08-02	United States
ORF7b_40_I	ORF7b	40	SRR15414371	27874	C	T	1	2021-08-02	United States
ORF8_118_NA	ORF8	118	SRR15414371	28247	A	-GATTTC	0,883704	2021-08-02	United States
ORF8_120_L	ORF8	120	SRR15414371	28253	C	A	0,977528	2021-08-02	United States
N_63_G	N	63	SRR15414371	28461	A	G	0,98967	2021-08-02	United States
N_203_M	N	203	SRR15414371	28881	G	T	1	2021-08-02	United States
N_215_C	N	215	SRR15414371	28916	G	T	1	2021-08-02	United States
N_377_Y	N	377	SRR15414371	29402	G	T	1	2021-08-02	United States
ORF1ab_60_NA	ORF1ab	60	SRR15414378	443	G	-T	0,257167	2021-07-31	United States
ORF1ab_81_NA	ORF1ab	81	SRR15414378	506	C	-ATGGTCATGTT	0,166262	2021-07-31	United States
ORF1ab_81_NA	ORF1ab	81	SRR15414378	507	A	-TGGTCATGTTATGGT	0,112734	2021-07-31	United States
ORF1ab_254_NA	ORF1ab	254	SRR15414378	1026	C	-T	0,29926	2021-07-31	United States
ORF1ab_372_NA	ORF1ab	372	SRR15414378	1380	C	-A	0,260607	2021-07-31	United States
ORF1ab_543_I	ORF1ab	543	SRR15414378	1892	G	A	0,0869873	2021-07-31	United States
ORF1ab_1640_L	ORF1ab	1640	SRR15414378	5184	C	T	1	2021-07-31	United States
ORF1ab_1750_L	ORF1ab	1750	SRR15414378	5513	G	T	0,0728911	2021-07-31	United States
ORF1ab_3209_V	ORF1ab	3209	SRR15414378	9891	C	T	1	2021-07-31	United States
ORF1ab_3461_I	ORF1ab	3461	SRR15414378	10647	C	T	0,214066	2021-07-31	United States
ORF1ab_3718_A	ORF1ab	3718	SRR15414378	11418	T	C	0,998925	2021-07-31	United States
ORF1ab_3750_I	ORF1ab	3750	SRR15414378	11514	C	T	0,999849	2021-07-31	United States
ORF1ab_138_A	ORF1ab	138	SRR15414378	13880	T	C	0,410222	2021-07-31	United States
ORF1ab_314_L	ORF1ab	314	SRR15414378	14408	C	T	0,999596	2021-07-31	United States
ORF1ab_662_S	ORF1ab	662	SRR15414378	15451	G	A	0,999096	2021-07-31	United States
ORF1ab_967_NA	ORF1ab	967	SRR15414378	16368	T	-G	0,193975	2021-07-31	United States
ORF1ab_1000_L	ORF1ab	1000	SRR15414378	16466	C	T	0,999849	2021-07-31	United States
ORF1ab_1570_S	ORF1ab	1570	SRR15414378	18175	C	T	0,117465	2021-07-31	United States
S_19_R	S	19	SRR15414378	21618	C	G	1	2021-07-31	United States
S_430_NA	S	430	SRR15414378	22850	A	-CAGGCTGCGTTATAGCTTGGAATT	0,0829311	2021-07-31	United States
S_452_R	S	452	SRR15414378	22917	T	G	0,999405	2021-07-31	United States
S_478_K	S	478	SRR15414378	22995	C	A	1	2021-07-31	United States
S_614_G	S	614	SRR15414378	23403	A	G	0,999935	2021-07-31	United States
S_681_R	S	681	SRR15414378	23604	C	G	0,999804	2021-07-31	United States
S_950_N	S	950	SRR15414378	24410	G	A	0,394737	2021-07-31	United States
ORF3a_26_L	ORF3a	26	SRR15414378	25469	C	T	0,999764	2021-07-31	United States
ORF3a_193_C	ORF3a	193	SRR15414378	25971	G	T	0,138801	2021-07-31	United States
ORF3a_224_C	ORF3a	224	SRR15414378	26062	G	T	1	2021-07-31	United States
M_82_T	M	82	SRR15414378	26767	T	C	0,999742	2021-07-31	United States
M_197_N	M	197	SRR15414378	27112	G	A	0,998909	2021-07-31	United States
ORF7a_82_A	ORF7a	82	SRR15414378	27638	T	C	1	2021-07-31	United States
ORF7a_120_I	ORF7a	120	SRR15414378	27752	C	T	1	2021-07-31	United States
ORF8_38_S	ORF8	38	SRR15414378	28005	C	T	0,151664	2021-07-31	United States
ORF8_118_NA	ORF8	118	SRR15414378	28247	A	-GATTTC	0,871144	2021-07-31	United States
ORF8_120_L	ORF8	120	SRR15414378	28253	C	A	0,976912	2021-07-31	United States
N_63_G	N	63	SRR15414378	28461	A	G	0,9931	2021-07-31	United States
N_298_NA	N	298	SRR15414378	29166	A	-CAAACATTG	0,0903374	2021-07-31	United States
N_377_Y	N	377	SRR15414378	29402	G	T	1	2021-07-31	United States
ORF1ab_1306_S	ORF1ab	1306	SRR15414387	4181	G	T	1	2021-08-02	United States
ORF1ab_2046_L	ORF1ab	2046	SRR15414387	6402	C	T	1	2021-08-02	United States
ORF1ab_2287_S	ORF1ab	2287	SRR15414387	7124	C	T	1	2021-08-02	United States
ORF1ab_2930_L	ORF1ab	2930	SRR15414387	9053	G	T	1	2021-08-02	United States
ORF1ab_3255_I	ORF1ab	3255	SRR15414387	10029	C	T	1	2021-08-02	United States
ORF1ab_3571_V	ORF1ab	3571	SRR15414387	10977	C	T	1	2021-08-02	United States
ORF1ab_3646_A	ORF1ab	3646	SRR15414387	11201	A	G	0,999752	2021-08-02	United States
ORF1ab_314_L	ORF1ab	314	SRR15414387	14408	C	T	0,999528	2021-08-02	United States
ORF1ab_662_S	ORF1ab	662	SRR15414387	15451	G	A	0,999118	2021-08-02	United States
ORF1ab_1000_L	ORF1ab	1000	SRR15414387	16466	C	T	0,999561	2021-08-02	United States
ORF1ab_1918_V	ORF1ab	1918	SRR15414387	19220	C	T	0,998224	2021-08-02	United States
S_19_R	S	19	SRR15414387	21618	C	G	0,999331	2021-08-02	United States
S_452_R	S	452	SRR15414387	22917	T	G	0,99913	2021-08-02	United States
S_478_K	S	478	SRR15414387	22995	C	A	0,999689	2021-08-02	United States
S_614_G	S	614	SRR15414387	23403	A	G	0,999375	2021-08-02	United States
S_661_D	S	661	SRR15414387	23545	G	T	0,998937	2021-08-02	United States
S_681_R	S	681	SRR15414387	23604	C	G	1	2021-08-02	United States
S_950_N	S	950	SRR15414387	24410	G	A	0,849802	2021-08-02	United States
ORF3a_26_L	ORF3a	26	SRR15414387	25469	C	T	0,999806	2021-08-02	United States
M_82_T	M	82	SRR15414387	26767	T	C	0,999827	2021-08-02	United States
ORF7a_82_A	ORF7a	82	SRR15414387	27638	T	C	1	2021-08-02	United States
ORF7a_120_I	ORF7a	120	SRR15414387	27752	C	T	1	2021-08-02	United States
ORF7b_40_I	ORF7b	40	SRR15414387	27874	C	T	0,999307	2021-08-02	United States
ORF8_118_NA	ORF8	118	SRR15414387	28247	A	-GATTTC	0,88016	2021-08-02	United States
ORF8_120_L	ORF8	120	SRR15414387	28253	C	A	0,991354	2021-08-02	United States
N_63_G	N	63	SRR15414387	28461	A	G	0,985171	2021-08-02	United States
N_203_M	N	203	SRR15414387	28881	G	T	1	2021-08-02	United States
N_215_C	N	215	SRR15414387	28916	G	T	1	2021-08-02	United States
N_377_Y	N	377	SRR15414387	29402	G	T	0,999199	2021-08-02	United States
ORF1ab_376_L	ORF1ab	376	SRR15414391	1392	C	T	0,174373	2021-08-02	United States
ORF1ab_1306_S	ORF1ab	1306	SRR15414391	4181	G	T	0,999318	2021-08-02	United States
ORF1ab_2046_L	ORF1ab	2046	SRR15414391	6402	C	T	0,999171	2021-08-02	United States
ORF1ab_2287_S	ORF1ab	2287	SRR15414391	7124	C	T	1	2021-08-02	United States
ORF1ab_2695_N	ORF1ab	2695	SRR15414391	8349	G	A	0,999388	2021-08-02	United States
ORF1ab_2930_L	ORF1ab	2930	SRR15414391	9053	G	T	0,999503	2021-08-02	United States
ORF1ab_3255_I	ORF1ab	3255	SRR15414391	10029	C	T	1	2021-08-02	United States
ORF1ab_3646_A	ORF1ab	3646	SRR15414391	11201	A	G	0,998312	2021-08-02	United States
ORF1ab_314_L	ORF1ab	314	SRR15414391	14408	C	T	0,99962	2021-08-02	United States
ORF1ab_662_S	ORF1ab	662	SRR15414391	15451	G	A	0,999102	2021-08-02	United States
ORF1ab_1000_L	ORF1ab	1000	SRR15414391	16466	C	T	0,998895	2021-08-02	United States
ORF1ab_1257_V	ORF1ab	1257	SRR15414391	17236	A	G	0,997429	2021-08-02	United States
ORF1ab_1918_V	ORF1ab	1918	SRR15414391	19220	C	T	0,998984	2021-08-02	United States
S_19_R	S	19	SRR15414391	21618	C	G	0,999646	2021-08-02	United States
S_156_NA	S	156	SRR15414391	22028	G	-AGTTCA	0,962121	2021-08-02	United States
S_452_R	S	452	SRR15414391	22917	T	G	0,999423	2021-08-02	United States
S_478_K	S	478	SRR15414391	22995	C	A	0,999782	2021-08-02	United States
S_614_G	S	614	SRR15414391	23403	A	G	0,999649	2021-08-02	United States
S_681_R	S	681	SRR15414391	23604	C	G	1	2021-08-02	United States
S_950_N	S	950	SRR15414391	24410	G	A	0,92538	2021-08-02	United States
ORF3a_26_L	ORF3a	26	SRR15414391	25469	C	T	0,999631	2021-08-02	United States
M_82_T	M	82	SRR15414391	26767	T	C	0,999894	2021-08-02	United States
ORF7a_82_A	ORF7a	82	SRR15414391	27638	T	C	1	2021-08-02	United States
ORF7a_120_I	ORF7a	120	SRR15414391	27752	C	T	0,999106	2021-08-02	United States
ORF7b_40_I	ORF7b	40	SRR15414391	27874	C	T	0,99973	2021-08-02	United States
ORF8_36_S	ORF8	36	SRR15414391	27999	C	T	0,999643	2021-08-02	United States
ORF8_118_NA	ORF8	118	SRR15414391	28247	A	-GATTTC	0,868954	2021-08-02	United States
ORF8_120_L	ORF8	120	SRR15414391	28253	C	A	0,995338	2021-08-02	United States
N_63_G	N	63	SRR15414391	28461	A	G	0,989187	2021-08-02	United States
N_203_M	N	203	SRR15414391	28881	G	T	1	2021-08-02	United States
N_215_C	N	215	SRR15414391	28916	G	T	0,997139	2021-08-02	United States
N_377_Y	N	377	SRR15414391	29402	G	T	0,999736	2021-08-02	United States
ORF1ab_1328_N	ORF1ab	1328	SRR15414393	4248	C	A	0,0522972	2021-08-02	United States
ORF1ab_1633_D	ORF1ab	1633	SRR15414393	5164	G	T	1	2021-08-02	United States
ORF1ab_1640_L	ORF1ab	1640	SRR15414393	5184	C	T	1	2021-08-02	United States
ORF1ab_3209_V	ORF1ab	3209	SRR15414393	9891	C	T	1	2021-08-02	United States
ORF1ab_3718_A	ORF1ab	3718	SRR15414393	11418	T	C	0,999084	2021-08-02	United States
ORF1ab_3750_I	ORF1ab	3750	SRR15414393	11514	C	T	0,99986	2021-08-02	United States
ORF1ab_314_L	ORF1ab	314	SRR15414393	14408	C	T	0,99934	2021-08-02	United States
ORF1ab_662_S	ORF1ab	662	SRR15414393	15451	G	A	0,999403	2021-08-02	United States
ORF1ab_1000_L	ORF1ab	1000	SRR15414393	16466	C	T	0,999721	2021-08-02	United States
S_19_R	S	19	SRR15414393	21618	C	G	1	2021-08-02	United States
S_289_I	S	289	SRR15414393	22427	G	A	0,999423	2021-08-02	United States
S_452_R	S	452	SRR15414393	22917	T	G	0,999172	2021-08-02	United States
S_478_K	S	478	SRR15414393	22995	C	A	0,999085	2021-08-02	United States
S_614_G	S	614	SRR15414393	23403	A	G	0,99976	2021-08-02	United States
S_681_R	S	681	SRR15414393	23604	C	G	0,999634	2021-08-02	United States
S_950_N	S	950	SRR15414393	24410	G	A	0,892484	2021-08-02	United States
ORF3a_26_L	ORF3a	26	SRR15414393	25469	C	T	0,99948	2021-08-02	United States
M_82_T	M	82	SRR15414393	26767	T	C	1	2021-08-02	United States
ORF7a_82_A	ORF7a	82	SRR15414393	27638	T	C	1	2021-08-02	United States
ORF7a_120_I	ORF7a	120	SRR15414393	27752	C	T	1	2021-08-02	United States
ORF8_118_NA	ORF8	118	SRR15414393	28247	A	-GATTTC	0,86724	2021-08-02	United States
ORF8_120_L	ORF8	120	SRR15414393	28253	C	A	0,997268	2021-08-02	United States
N_18_V	N	18	SRR15414393	28326	G	T	0,999511	2021-08-02	United States
N_63_G	N	63	SRR15414393	28461	A	G	0,992133	2021-08-02	United States
N_203_M	N	203	SRR15414393	28881	G	T	1	2021-08-02	United States
N_377_Y	N	377	SRR15414393	29402	G	T	1	2021-08-02	United States
ORF1ab_1306_S	ORF1ab	1306	SRR15414404	4181	G	T	0,999674	2021-08-02	United States
ORF1ab_1879_S	ORF1ab	1879	SRR15414404	5900	C	T	0,999771	2021-08-02	United States
ORF1ab_2046_L	ORF1ab	2046	SRR15414404	6402	C	T	0,998758	2021-08-02	United States
ORF1ab_2287_S	ORF1ab	2287	SRR15414404	7124	C	T	0,999737	2021-08-02	United States
ORF1ab_2930_L	ORF1ab	2930	SRR15414404	9053	G	T	1	2021-08-02	United States
ORF1ab_3255_I	ORF1ab	3255	SRR15414404	10029	C	T	0,999565	2021-08-02	United States
ORF1ab_3646_A	ORF1ab	3646	SRR15414404	11201	A	G	0,997692	2021-08-02	United States
ORF1ab_314_L	ORF1ab	314	SRR15414404	14408	C	T	0,999385	2021-08-02	United States
ORF1ab_662_S	ORF1ab	662	SRR15414404	15451	G	A	0,999237	2021-08-02	United States
ORF1ab_1000_L	ORF1ab	1000	SRR15414404	16466	C	T	0,999024	2021-08-02	United States
ORF1ab_1918_V	ORF1ab	1918	SRR15414404	19220	C	T	0,999215	2021-08-02	United States
ORF1ab_2259_R	ORF1ab	2259	SRR15414404	20243	A	G	0,995641	2021-08-02	United States
S_19_R	S	19	SRR15414404	21618	C	G	0,999383	2021-08-02	United States
S_156_NA	S	156	SRR15414404	22028	G	-AGTTCA	0,996429	2021-08-02	United States
S_452_R	S	452	SRR15414404	22917	T	G	0,999561	2021-08-02	United States
S_478_K	S	478	SRR15414404	22995	C	A	0,999488	2021-08-02	United States
S_614_G	S	614	SRR15414404	23403	A	G	1	2021-08-02	United States
S_681_R	S	681	SRR15414404	23604	C	G	0,999646	2021-08-02	United States
S_950_N	S	950	SRR15414404	24410	G	A	0,9472	2021-08-02	United States
ORF3a_26_L	ORF3a	26	SRR15414404	25469	C	T	0,999301	2021-08-02	United States
M_82_T	M	82	SRR15414404	26767	T	C	1	2021-08-02	United States
ORF6_46_V	ORF6	46	SRR15414404	27338	A	T	0,998406	2021-08-02	United States
ORF7a_82_A	ORF7a	82	SRR15414404	27638	T	C	0,999286	2021-08-02	United States
ORF7a_120_I	ORF7a	120	SRR15414404	27752	C	T	1	2021-08-02	United States
ORF7b_40_I	ORF7b	40	SRR15414404	27874	C	T	0,999556	2021-08-02	United States
ORF8_118_NA	ORF8	118	SRR15414404	28247	A	-GATTTC	0,881418	2021-08-02	United States
ORF8_120_L	ORF8	120	SRR15414404	28253	C	A	0,988571	2021-08-02	United States
N_63_G	N	63	SRR15414404	28461	A	G	0,99006	2021-08-02	United States
N_203_M	N	203	SRR15414404	28881	G	T	1	2021-08-02	United States
N_215_C	N	215	SRR15414404	28916	G	T	1	2021-08-02	United States
N_377_Y	N	377	SRR15414404	29402	G	T	0,999226	2021-08-02	United States
ORF1ab_1306_S	ORF1ab	1306	SRR15414405	4181	G	T	0,99907	2021-08-02	United States
ORF1ab_2046_L	ORF1ab	2046	SRR15414405	6402	C	T	0,999247	2021-08-02	United States
ORF1ab_2287_S	ORF1ab	2287	SRR15414405	7124	C	T	0,999736	2021-08-02	United States
ORF1ab_2930_L	ORF1ab	2930	SRR15414405	9053	G	T	1	2021-08-02	United States
ORF1ab_3255_I	ORF1ab	3255	SRR15414405	10029	C	T	1	2021-08-02	United States
ORF1ab_3646_A	ORF1ab	3646	SRR15414405	11201	A	G	1	2021-08-02	United States
ORF1ab_3731_V	ORF1ab	3731	SRR15414405	11456	A	G	0,999696	2021-08-02	United States
ORF1ab_314_L	ORF1ab	314	SRR15414405	14408	C	T	1	2021-08-02	United States
ORF1ab_662_S	ORF1ab	662	SRR15414405	15451	G	A	0,998993	2021-08-02	United States
ORF1ab_1000_L	ORF1ab	1000	SRR15414405	16466	C	T	0,999064	2021-08-02	United States
ORF1ab_1918_V	ORF1ab	1918	SRR15414405	19220	C	T	0,997424	2021-08-02	United States
ORF1ab_2670_Y	ORF1ab	2670	SRR15414405	21476	C	A	0,999663	2021-08-02	United States
S_19_R	S	19	SRR15414405	21618	C	G	1	2021-08-02	United States
S_156_NA	S	156	SRR15414405	22028	G	-AGTTCA	0,991803	2021-08-02	United States
S_452_R	S	452	SRR15414405	22917	T	G	0,999504	2021-08-02	United States
S_478_K	S	478	SRR15414405	22995	C	A	0,998655	2021-08-02	United States
S_614_G	S	614	SRR15414405	23403	A	G	0,999567	2021-08-02	United States
S_681_R	S	681	SRR15414405	23604	C	G	1	2021-08-02	United States
S_950_N	S	950	SRR15414405	24410	G	A	0,95456	2021-08-02	United States
ORF3a_26_L	ORF3a	26	SRR15414405	25469	C	T	0,999124	2021-08-02	United States
M_82_T	M	82	SRR15414405	26767	T	C	0,998868	2021-08-02	United States
ORF7a_82_A	ORF7a	82	SRR15414405	27638	T	C	1	2021-08-02	United States
ORF7a_120_I	ORF7a	120	SRR15414405	27752	C	T	0,99931	2021-08-02	United States
ORF7b_40_I	ORF7b	40	SRR15414405	27874	C	T	0,999545	2021-08-02	United States
ORF8_118_NA	ORF8	118	SRR15414405	28247	A	-GATTTC	0,857049	2021-08-02	United States
ORF8_120_L	ORF8	120	SRR15414405	28253	C	A	0,993711	2021-08-02	United States
N_63_G	N	63	SRR15414405	28461	A	G	0,988905	2021-08-02	United States
N_203_M	N	203	SRR15414405	28881	G	T	0,998899	2021-08-02	United States
N_215_C	N	215	SRR15414405	28916	G	T	0,996629	2021-08-02	United States
N_377_Y	N	377	SRR15414405	29402	G	T	0,998861	2021-08-02	United States
ORF1ab_309_L	ORF1ab	309	SRR15414407	1191	C	T	0,999587	2021-07-31	United States
ORF1ab_1640_L	ORF1ab	1640	SRR15414407	5184	C	T	0,999299	2021-07-31	United States
ORF1ab_1921_Q	ORF1ab	1921	SRR15414407	6027	C	A	0,998058	2021-07-31	United States
ORF1ab_2980_N	ORF1ab	2980	SRR15414407	9203	G	A	0,997253	2021-07-31	United States
ORF1ab_3138_S	ORF1ab	3138	SRR15414407	9678	T	C	0,99945	2021-07-31	United States
ORF1ab_3580_Q	ORF1ab	3580	SRR15414407	11005	C	A	1	2021-07-31	United States
ORF1ab_314_L	ORF1ab	314	SRR15414407	14408	C	T	0,999301	2021-07-31	United States
ORF1ab_2310_R	ORF1ab	2310	SRR15414407	20396	A	G	0,998436	2021-07-31	United States
S_19_R	S	19	SRR15414407	21618	C	G	0,999027	2021-07-31	United States
S_452_R	S	452	SRR15414407	22917	T	G	0,998157	2021-07-31	United States
S_478_K	S	478	SRR15414407	22995	C	A	0,999088	2021-07-31	United States
S_614_G	S	614	SRR15414407	23403	A	G	1	2021-07-31	United States
S_681_R	S	681	SRR15414407	23604	C	G	0,999305	2021-07-31	United States
S_845_S	S	845	SRR15414407	24095	G	T	0,99745	2021-07-31	United States
S_950_N	S	950	SRR15414407	24410	G	A	0,0645161	2021-07-31	United States
ORF3a_26_L	ORF3a	26	SRR15414407	25469	C	T	0,999502	2021-07-31	United States
M_82_T	M	82	SRR15414407	26767	T	C	0,99949	2021-07-31	United States
ORF6_32_V	ORF6	32	SRR15414407	27295	A	G	0,999518	2021-07-31	United States
ORF7a_82_A	ORF7a	82	SRR15414407	27638	T	C	0,998302	2021-07-31	United States
ORF7a_120_I	ORF7a	120	SRR15414407	27752	C	T	1	2021-07-31	United States
N_63_G	N	63	SRR15414407	28461	A	G	0,98858	2021-07-31	United States
N_203_M	N	203	SRR15414407	28881	G	T	1	2021-07-31	United States
N_377_Y	N	377	SRR15414407	29402	G	T	1	2021-07-31	United States
ORF1ab_1306_S	ORF1ab	1306	SRR15414408	4181	G	T	0,999046	2021-08-02	United States
ORF1ab_2046_L	ORF1ab	2046	SRR15414408	6402	C	T	0,999708	2021-08-02	United States
ORF1ab_2287_S	ORF1ab	2287	SRR15414408	7124	C	T	1	2021-08-02	United States
ORF1ab_2855_V	ORF1ab	2855	SRR15414408	8829	C	T	0,999622	2021-08-02	United States
ORF1ab_2930_L	ORF1ab	2930	SRR15414408	9053	G	T	0,999842	2021-08-02	United States
ORF1ab_3255_I	ORF1ab	3255	SRR15414408	10029	C	T	1	2021-08-02	United States
ORF1ab_3646_A	ORF1ab	3646	SRR15414408	11201	A	G	0,999408	2021-08-02	United States
ORF1ab_4176_N	ORF1ab	4176	SRR15414408	12793	G	T	0,999636	2021-08-02	United States
ORF1ab_314_L	ORF1ab	314	SRR15414408	14408	C	T	0,999932	2021-08-02	United States
ORF1ab_662_S	ORF1ab	662	SRR15414408	15451	G	A	0,999519	2021-08-02	United States
ORF1ab_1000_L	ORF1ab	1000	SRR15414408	16466	C	T	0,999264	2021-08-02	United States
ORF1ab_1847_S	ORF1ab	1847	SRR15414408	19006	G	T	1	2021-08-02	United States
ORF1ab_1918_V	ORF1ab	1918	SRR15414408	19220	C	T	0,997588	2021-08-02	United States
S_19_R	S	19	SRR15414408	21618	C	G	1	2021-08-02	United States
S_156_NA	S	156	SRR15414408	22028	G	-AGTTCA	0,967391	2021-08-02	United States
S_452_R	S	452	SRR15414408	22917	T	G	0,999479	2021-08-02	United States
S_478_K	S	478	SRR15414408	22995	C	A	0,999724	2021-08-02	United States
S_614_G	S	614	SRR15414408	23403	A	G	0,999536	2021-08-02	United States
S_675_H	S	675	SRR15414408	23587	G	C	0,998346	2021-08-02	United States
S_681_R	S	681	SRR15414408	23604	C	G	0,999688	2021-08-02	United States
S_950_N	S	950	SRR15414408	24410	G	A	0,761589	2021-08-02	United States
ORF3a_26_L	ORF3a	26	SRR15414408	25469	C	T	0,999924	2021-08-02	United States
M_82_T	M	82	SRR15414408	26767	T	C	0,99987	2021-08-02	United States
ORF7a_82_A	ORF7a	82	SRR15414408	27638	T	C	1	2021-08-02	United States
ORF7a_120_I	ORF7a	120	SRR15414408	27752	C	T	1	2021-08-02	United States
ORF7b_40_I	ORF7b	40	SRR15414408	27874	C	T	1	2021-08-02	United States
ORF8_118_NA	ORF8	118	SRR15414408	28247	A	-GATTTC	0,871209	2021-08-02	United States
ORF8_120_L	ORF8	120	SRR15414408	28253	C	A	0,991658	2021-08-02	United States
N_63_G	N	63	SRR15414408	28461	A	G	0,99018	2021-08-02	United States
N_203_M	N	203	SRR15414408	28881	G	T	0,998024	2021-08-02	United States
N_215_C	N	215	SRR15414408	28916	G	T	1	2021-08-02	United States
N_377_Y	N	377	SRR15414408	29402	G	T	0,999699	2021-08-02	United States
ORF1ab_1306_S	ORF1ab	1306	SRR15414414	4181	G	T	0,998996	2021-08-01	United States
ORF1ab_2046_L	ORF1ab	2046	SRR15414414	6402	C	T	1	2021-08-01	United States
ORF1ab_2287_S	ORF1ab	2287	SRR15414414	7124	C	T	0,999575	2021-08-01	United States
ORF1ab_2410_V	ORF1ab	2410	SRR15414414	7493	A	G	0,0745413	2021-08-01	United States
ORF1ab_2930_L	ORF1ab	2930	SRR15414414	9053	G	T	0,999671	2021-08-01	United States
ORF1ab_3255_I	ORF1ab	3255	SRR15414414	10029	C	T	0,99941	2021-08-01	United States
ORF1ab_3646_A	ORF1ab	3646	SRR15414414	11201	A	G	0,999708	2021-08-01	United States
ORF1ab_314_L	ORF1ab	314	SRR15414414	14408	C	T	0,9995	2021-08-01	United States
ORF1ab_662_S	ORF1ab	662	SRR15414414	15451	G	A	0,999118	2021-08-01	United States
ORF1ab_1000_L	ORF1ab	1000	SRR15414414	16466	C	T	0,999131	2021-08-01	United States
ORF1ab_1918_V	ORF1ab	1918	SRR15414414	19220	C	T	0,997341	2021-08-01	United States
S_19_R	S	19	SRR15414414	21618	C	G	0,998403	2021-08-01	United States
S_452_R	S	452	SRR15414414	22917	T	G	0,99945	2021-08-01	United States
S_478_K	S	478	SRR15414414	22995	C	A	0,999359	2021-08-01	United States
S_522_V	S	522	SRR15414414	23127	C	T	0,994762	2021-08-01	United States
S_614_G	S	614	SRR15414414	23403	A	G	1	2021-08-01	United States
S_623_V	S	623	SRR15414414	23430	C	T	0,0611111	2021-08-01	United States
S_681_R	S	681	SRR15414414	23604	C	G	0,999629	2021-08-01	United States
S_950_N	S	950	SRR15414414	24410	G	A	0,913043	2021-08-01	United States
ORF3a_26_L	ORF3a	26	SRR15414414	25469	C	T	0,999477	2021-08-01	United States
ORF3a_239_Q	ORF3a	239	SRR15414414	26107	G	C	0,999296	2021-08-01	United States
M_82_T	M	82	SRR15414414	26767	T	C	0,999359	2021-08-01	United States
ORF6_21_A	ORF6	21	SRR15414414	27262	A	G	0,999363	2021-08-01	United States
ORF7a_82_A	ORF7a	82	SRR15414414	27638	T	C	1	2021-08-01	United States
ORF7a_120_I	ORF7a	120	SRR15414414	27752	C	T	0,997847	2021-08-01	United States
ORF7b_40_I	ORF7b	40	SRR15414414	27874	C	T	0,99941	2021-08-01	United States
ORF8_118_NA	ORF8	118	SRR15414414	28247	A	-GATTTC	0,863692	2021-08-01	United States
ORF8_120_L	ORF8	120	SRR15414414	28253	C	A	0,960725	2021-08-01	United States
N_63_G	N	63	SRR15414414	28461	A	G	0,990613	2021-08-01	United States
N_203_M	N	203	SRR15414414	28881	G	T	0,997423	2021-08-01	United States
N_215_C	N	215	SRR15414414	28916	G	T	1	2021-08-01	United States
N_377_Y	N	377	SRR15414414	29402	G	T	0,997932	2021-08-01	United States
ORF1ab_1306_S	ORF1ab	1306	SRR15414415	4181	G	T	0,999547	2021-07-31	United States
ORF1ab_1854_I	ORF1ab	1854	SRR15414415	5826	C	T	0,998236	2021-07-31	United States
ORF1ab_2046_L	ORF1ab	2046	SRR15414415	6402	C	T	0,998875	2021-07-31	United States
ORF1ab_2287_S	ORF1ab	2287	SRR15414415	7124	C	T	0,997671	2021-07-31	United States
ORF1ab_2930_L	ORF1ab	2930	SRR15414415	9053	G	T	1	2021-07-31	United States
ORF1ab_3255_I	ORF1ab	3255	SRR15414415	10029	C	T	1	2021-07-31	United States
ORF1ab_3646_A	ORF1ab	3646	SRR15414415	11201	A	G	0,999589	2021-07-31	United States
ORF1ab_3718_F	ORF1ab	3718	SRR15414415	11417	G	T	0,999395	2021-07-31	United States
ORF1ab_314_L	ORF1ab	314	SRR15414415	14408	C	T	0,999015	2021-07-31	United States
ORF1ab_662_S	ORF1ab	662	SRR15414415	15451	G	A	0,999465	2021-07-31	United States
ORF1ab_1000_L	ORF1ab	1000	SRR15414415	16466	C	T	0,999076	2021-07-31	United States
ORF1ab_1918_V	ORF1ab	1918	SRR15414415	19220	C	T	0,996701	2021-07-31	United States
S_19_R	S	19	SRR15414415	21618	C	G	1	2021-07-31	United States
S_452_R	S	452	SRR15414415	22917	T	G	0,999225	2021-07-31	United States
S_478_K	S	478	SRR15414415	22995	C	A	0,999162	2021-07-31	United States
S_614_G	S	614	SRR15414415	23403	A	G	0,999559	2021-07-31	United States
S_681_R	S	681	SRR15414415	23604	C	G	1	2021-07-31	United States
S_950_N	S	950	SRR15414415	24410	G	A	0,936937	2021-07-31	United States
ORF3a_26_L	ORF3a	26	SRR15414415	25469	C	T	0,997525	2021-07-31	United States
ORF3a_239_Q	ORF3a	239	SRR15414415	26107	G	C	1	2021-07-31	United States
M_30_I	M	30	SRR15414415	26611	C	T	0,999677	2021-07-31	United States
M_82_T	M	82	SRR15414415	26767	T	C	1	2021-07-31	United States
ORF7a_82_A	ORF7a	82	SRR15414415	27638	T	C	1	2021-07-31	United States
ORF7a_120_I	ORF7a	120	SRR15414415	27752	C	T	1	2021-07-31	United States
ORF7b_40_I	ORF7b	40	SRR15414415	27874	C	T	1	2021-07-31	United States
ORF8_118_NA	ORF8	118	SRR15414415	28247	A	-GATTTC	0,877518	2021-07-31	United States
ORF8_120_L	ORF8	120	SRR15414415	28253	C	A	1	2021-07-31	United States
N_63_G	N	63	SRR15414415	28461	A	G	0,991038	2021-07-31	United States
N_203_M	N	203	SRR15414415	28881	G	T	1	2021-07-31	United States
N_215_C	N	215	SRR15414415	28916	G	T	1	2021-07-31	United States
N_377_Y	N	377	SRR15414415	29402	G	T	0,99917	2021-07-31	United States
ORF1ab_454_F	ORF1ab	454	SRR15414421	1625	C	T	0,99852	2021-08-02	United States
ORF1ab_1306_S	ORF1ab	1306	SRR15414421	4181	G	T	0,999018	2021-08-02	United States
ORF1ab_2046_L	ORF1ab	2046	SRR15414421	6402	C	T	1	2021-08-02	United States
ORF1ab_2287_S	ORF1ab	2287	SRR15414421	7124	C	T	1	2021-08-02	United States
ORF1ab_2299_N	ORF1ab	2299	SRR15414421	7160	G	A	0,998207	2021-08-02	United States
ORF1ab_2930_L	ORF1ab	2930	SRR15414421	9053	G	T	1	2021-08-02	United States
ORF1ab_3255_I	ORF1ab	3255	SRR15414421	10029	C	T	1	2021-08-02	United States
ORF1ab_3646_A	ORF1ab	3646	SRR15414421	11201	A	G	1	2021-08-02	United States
ORF1ab_314_L	ORF1ab	314	SRR15414421	14408	C	T	0,999564	2021-08-02	United States
ORF1ab_662_S	ORF1ab	662	SRR15414421	15451	G	A	0,999753	2021-08-02	United States
ORF1ab_721_F	ORF1ab	721	SRR15414421	15629	G	T	0,0811634	2021-08-02	United States
ORF1ab_1000_L	ORF1ab	1000	SRR15414421	16466	C	T	0,999025	2021-08-02	United States
ORF1ab_1918_V	ORF1ab	1918	SRR15414421	19220	C	T	0,997727	2021-08-02	United States
ORF1ab_2635_H	ORF1ab	2635	SRR15414421	21372	G	T	0,998873	2021-08-02	United States
S_452_R	S	452	SRR15414421	22917	T	G	1	2021-08-02	United States
S_478_K	S	478	SRR15414421	22995	C	A	0,999685	2021-08-02	United States
S_614_G	S	614	SRR15414421	23403	A	G	0,999458	2021-08-02	United States
S_681_R	S	681	SRR15414421	23604	C	G	0,999601	2021-08-02	United States
S_732_I	S	732	SRR15414421	23757	C	T	0,0507292	2021-08-02	United States
S_950_N	S	950	SRR15414421	24410	G	A	0,895358	2021-08-02	United States
ORF3a_26_L	ORF3a	26	SRR15414421	25469	C	T	1	2021-08-02	United States
M_82_T	M	82	SRR15414421	26767	T	C	1	2021-08-02	United States
ORF7a_71_I	ORF7a	71	SRR15414421	27604	G	A	1	2021-08-02	United States
ORF7a_82_A	ORF7a	82	SRR15414421	27638	T	C	1	2021-08-02	United States
ORF7a_120_I	ORF7a	120	SRR15414421	27752	C	T	1	2021-08-02	United States
ORF7b_40_I	ORF7b	40	SRR15414421	27874	C	T	1	2021-08-02	United States
ORF8_118_NA	ORF8	118	SRR15414421	28247	A	-GATTTC	0,866062	2021-08-02	United States
ORF8_120_L	ORF8	120	SRR15414421	28253	C	A	0,998004	2021-08-02	United States
N_63_G	N	63	SRR15414421	28461	A	G	0,988973	2021-08-02	United States
N_203_M	N	203	SRR15414421	28881	G	T	1	2021-08-02	United States
N_215_C	N	215	SRR15414421	28916	G	T	1	2021-08-02	United States
N_377_Y	N	377	SRR15414421	29402	G	T	1	2021-08-02	United States
ORF1ab_1306_S	ORF1ab	1306	SRR15414428	4181	G	T	0,999507	2021-07-31	United States
ORF1ab_2046_L	ORF1ab	2046	SRR15414428	6402	C	T	1	2021-07-31	United States
ORF1ab_2287_S	ORF1ab	2287	SRR15414428	7124	C	T	1	2021-07-31	United States
ORF1ab_2930_L	ORF1ab	2930	SRR15414428	9053	G	T	1	2021-07-31	United States
ORF1ab_3255_I	ORF1ab	3255	SRR15414428	10029	C	T	0,999575	2021-07-31	United States
ORF1ab_3646_A	ORF1ab	3646	SRR15414428	11201	A	G	0,99908	2021-07-31	United States
ORF1ab_183_V	ORF1ab	183	SRR15414428	14014	T	G	0,999544	2021-07-31	United States
ORF1ab_314_L	ORF1ab	314	SRR15414428	14408	C	T	0,999427	2021-07-31	United States
ORF1ab_662_S	ORF1ab	662	SRR15414428	15451	G	A	0,999416	2021-07-31	United States
ORF1ab_1000_L	ORF1ab	1000	SRR15414428	16466	C	T	0,999177	2021-07-31	United States
ORF1ab_1918_V	ORF1ab	1918	SRR15414428	19220	C	T	0,99905	2021-07-31	United States
S_19_R	S	19	SRR15414428	21618	C	G	1	2021-07-31	United States
S_452_R	S	452	SRR15414428	22917	T	G	0,998687	2021-07-31	United States
S_478_K	S	478	SRR15414428	22995	C	A	0,999414	2021-07-31	United States
S_614_G	S	614	SRR15414428	23403	A	G	0,999671	2021-07-31	United States
S_676_I	S	676	SRR15414428	23589	C	T	0,999676	2021-07-31	United States
S_681_R	S	681	SRR15414428	23604	C	G	0,999655	2021-07-31	United States
S_950_N	S	950	SRR15414428	24410	G	A	0,952526	2021-07-31	United States
ORF3a_26_L	ORF3a	26	SRR15414428	25469	C	T	0,999626	2021-07-31	United States
M_82_T	M	82	SRR15414428	26767	T	C	0,998925	2021-07-31	United States
ORF7a_82_A	ORF7a	82	SRR15414428	27638	T	C	0,999595	2021-07-31	United States
ORF7a_120_I	ORF7a	120	SRR15414428	27752	C	T	1	2021-07-31	United States
ORF7b_40_I	ORF7b	40	SRR15414428	27874	C	T	0,997787	2021-07-31	United States
ORF8_118_NA	ORF8	118	SRR15414428	28247	A	-GATTTC	0,868655	2021-07-31	United States
ORF8_120_L	ORF8	120	SRR15414428	28253	C	A	0,955665	2021-07-31	United States
N_63_G	N	63	SRR15414428	28461	A	G	0,991007	2021-07-31	United States
N_203_M	N	203	SRR15414428	28881	G	T	1	2021-07-31	United States
N_215_C	N	215	SRR15414428	28916	G	T	1	2021-07-31	United States
N_377_Y	N	377	SRR15414428	29402	G	T	0,999597	2021-07-31	United States
ORF1ab_1640_L	ORF1ab	1640	SRR15414430	5184	C	T	1	2021-08-02	United States
ORF1ab_3209_V	ORF1ab	3209	SRR15414430	9891	C	T	0,998459	2021-08-02	United States
ORF1ab_3718_A	ORF1ab	3718	SRR15414430	11418	T	C	0,999399	2021-08-02	United States
ORF1ab_3750_I	ORF1ab	3750	SRR15414430	11514	C	T	0,999738	2021-08-02	United States
ORF1ab_314_L	ORF1ab	314	SRR15414430	14408	C	T	0,999158	2021-08-02	United States
ORF1ab_440_V	ORF1ab	440	SRR15414430	14786	C	T	0,9998	2021-08-02	United States
ORF1ab_662_S	ORF1ab	662	SRR15414430	15451	G	A	0,999789	2021-08-02	United States
ORF1ab_1000_L	ORF1ab	1000	SRR15414430	16466	C	T	0,998994	2021-08-02	United States
ORF1ab_1522_I	ORF1ab	1522	SRR15414430	18032	C	T	0,999619	2021-08-02	United States
ORF1ab_2663_NA	ORF1ab	2663	SRR15414430	21456	A	+G	0,0527753	2021-08-02	United States
S_19_R	S	19	SRR15414430	21618	C	G	1	2021-08-02	United States
S_214_L	S	214	SRR15414430	22203	G	T	1	2021-08-02	United States
S_222_V	S	222	SRR15414430	22227	C	T	1	2021-08-02	United States
S_452_R	S	452	SRR15414430	22917	T	G	0,999023	2021-08-02	United States
S_478_K	S	478	SRR15414430	22995	C	A	1	2021-08-02	United States
S_614_G	S	614	SRR15414430	23403	A	G	0,999642	2021-08-02	United States
S_681_R	S	681	SRR15414430	23604	C	G	1	2021-08-02	United States
S_950_N	S	950	SRR15414430	24410	G	A	0,957152	2021-08-02	United States
ORF3a_26_L	ORF3a	26	SRR15414430	25469	C	T	0,999798	2021-08-02	United States
ORF3a_224_C	ORF3a	224	SRR15414430	26062	G	T	0,999611	2021-08-02	United States
M_82_T	M	82	SRR15414430	26767	T	C	0,999799	2021-08-02	United States
M_197_N	M	197	SRR15414430	27112	G	A	0,99903	2021-08-02	United States
ORF7a_82_A	ORF7a	82	SRR15414430	27638	T	C	1	2021-08-02	United States
ORF7a_120_I	ORF7a	120	SRR15414430	27752	C	T	1	2021-08-02	United States
ORF8_34_E	ORF8	34	SRR15414430	27995	T	A	0,998144	2021-08-02	United States
ORF8_118_NA	ORF8	118	SRR15414430	28247	A	-GATTTC	0,866187	2021-08-02	United States
ORF8_120_L	ORF8	120	SRR15414430	28253	C	A	1	2021-08-02	United States
N_63_G	N	63	SRR15414430	28461	A	G	0,990007	2021-08-02	United States
N_203_M	N	203	SRR15414430	28881	G	T	1	2021-08-02	United States
N_377_Y	N	377	SRR15414430	29402	G	T	0,999593	2021-08-02	United States
ORF1ab_1306_S	ORF1ab	1306	SRR15414433	4181	G	T	0,999801	2021-08-02	United States
ORF1ab_2046_L	ORF1ab	2046	SRR15414433	6402	C	T	0,999687	2021-08-02	United States
ORF1ab_2125_Y	ORF1ab	2125	SRR15414433	6638	C	T	1	2021-08-02	United States
ORF1ab_2287_S	ORF1ab	2287	SRR15414433	7124	C	T	1	2021-08-02	United States
ORF1ab_2554_V	ORF1ab	2554	SRR15414433	7926	C	T	0,999322	2021-08-02	United States
ORF1ab_2930_L	ORF1ab	2930	SRR15414433	9053	G	T	0,998684	2021-08-02	United States
ORF1ab_3255_I	ORF1ab	3255	SRR15414433	10029	C	T	1	2021-08-02	United States
ORF1ab_3646_A	ORF1ab	3646	SRR15414433	11201	A	G	0,999363	2021-08-02	United States
ORF1ab_3970_D	ORF1ab	3970	SRR15414433	12173	A	G	0,999388	2021-08-02	United States
ORF1ab_183_V	ORF1ab	183	SRR15414433	14014	T	G	1	2021-08-02	United States
ORF1ab_314_L	ORF1ab	314	SRR15414433	14408	C	T	0,999621	2021-08-02	United States
ORF1ab_662_S	ORF1ab	662	SRR15414433	15451	G	A	0,999767	2021-08-02	United States
ORF1ab_1000_L	ORF1ab	1000	SRR15414433	16466	C	T	0,999301	2021-08-02	United States
ORF1ab_1087_Y	ORF1ab	1087	SRR15414433	16726	C	T	0,999409	2021-08-02	United States
ORF1ab_1918_V	ORF1ab	1918	SRR15414433	19220	C	T	0,997241	2021-08-02	United States
S_19_R	S	19	SRR15414433	21618	C	G	1	2021-08-02	United States
S_452_R	S	452	SRR15414433	22917	T	G	1	2021-08-02	United States
S_478_K	S	478	SRR15414433	22995	C	A	0,99971	2021-08-02	United States
S_614_G	S	614	SRR15414433	23403	A	G	0,999656	2021-08-02	United States
S_681_R	S	681	SRR15414433	23604	C	G	1	2021-08-02	United States
S_950_N	S	950	SRR15414433	24410	G	A	0,949558	2021-08-02	United States
ORF3a_26_L	ORF3a	26	SRR15414433	25469	C	T	0,999385	2021-08-02	United States
ORF3a_110_S	ORF3a	110	SRR15414433	25720	G	T	0,0527079	2021-08-02	United States
M_82_T	M	82	SRR15414433	26767	T	C	1	2021-08-02	United States
ORF7a_82_A	ORF7a	82	SRR15414433	27638	T	C	1	2021-08-02	United States
ORF7a_120_I	ORF7a	120	SRR15414433	27752	C	T	1	2021-08-02	United States
ORF7b_40_I	ORF7b	40	SRR15414433	27874	C	T	0,998792	2021-08-02	United States
ORF8_60_F	ORF8	60	SRR15414433	28073	G	T	0,999572	2021-08-02	United States
ORF8_118_NA	ORF8	118	SRR15414433	28247	A	-GATTTC	0,875902	2021-08-02	United States
ORF8_120_L	ORF8	120	SRR15414433	28253	C	A	0,989418	2021-08-02	United States
N_63_N	N	63	SRR15414433	28460	G	A	0,988018	2021-08-02	United States
N_63_G	N	63	SRR15414433	28461	A	G	0,99106	2021-08-02	United States
N_203_M	N	203	SRR15414433	28881	G	T	1	2021-08-02	United States
N_215_C	N	215	SRR15414433	28916	G	T	1	2021-08-02	United States
N_377_Y	N	377	SRR15414433	29402	G	T	0,999438	2021-08-02	United States
ORF1ab_362_NA	ORF1ab	362	SRR15414440	1349	C	-A	0,07	2021-08-02	United States
ORF1ab_1208_E	ORF1ab	1208	SRR15414440	3887	A	G	0,0567416	2021-08-02	United States
ORF1ab_1306_S	ORF1ab	1306	SRR15414440	4181	G	T	1	2021-08-02	United States
ORF1ab_1763_N	ORF1ab	1763	SRR15414440	5554	G	T	0,310467	2021-08-02	United States
ORF1ab_2046_L	ORF1ab	2046	SRR15414440	6402	C	T	0,999561	2021-08-02	United States
ORF1ab_2287_S	ORF1ab	2287	SRR15414440	7124	C	T	0,999585	2021-08-02	United States
ORF1ab_2561_*	ORF1ab	2561	SRR15414440	7948	C	A	0,0530429	2021-08-02	United States
ORF1ab_2728_NA	ORF1ab	2728	SRR15414440	8447	C	-A	0,141776	2021-08-02	United States
ORF1ab_2930_L	ORF1ab	2930	SRR15414440	9053	G	T	0,999721	2021-08-02	United States
ORF1ab_3255_I	ORF1ab	3255	SRR15414440	10029	C	T	1	2021-08-02	United States
ORF1ab_3349_A	ORF1ab	3349	SRR15414440	10311	T	C	0,0890092	2021-08-02	United States
ORF1ab_3646_A	ORF1ab	3646	SRR15414440	11201	A	G	0,999598	2021-08-02	United States
ORF1ab_3731_V	ORF1ab	3731	SRR15414440	11456	A	G	0,999799	2021-08-02	United States
ORF1ab_3940_NA	ORF1ab	3940	SRR15414440	12085	C	-T	0,0529966	2021-08-02	United States
ORF1ab_46_NA	ORF1ab	46	SRR15414440	13603	C	-G	0,0901498	2021-08-02	United States
ORF1ab_314_L	ORF1ab	314	SRR15414440	14408	C	T	0,999875	2021-08-02	United States
ORF1ab_662_S	ORF1ab	662	SRR15414440	15451	G	A	0,999619	2021-08-02	United States
ORF1ab_883_Y	ORF1ab	883	SRR15414440	16114	C	T	0,146602	2021-08-02	United States
ORF1ab_1000_L	ORF1ab	1000	SRR15414440	16466	C	T	0,999122	2021-08-02	United States
ORF1ab_1063_NA	ORF1ab	1063	SRR15414440	16654	G	-CTA	0,0883181	2021-08-02	United States
ORF1ab_1918_V	ORF1ab	1918	SRR15414440	19220	C	T	0,996862	2021-08-02	United States
ORF1ab_2256_NA	ORF1ab	2256	SRR15414440	20235	C	-A	0,195663	2021-08-02	United States
S_19_R	S	19	SRR15414440	21618	C	G	0,999538	2021-08-02	United States
S_337_NA	S	337	SRR15414440	22572	C	-T	0,0609877	2021-08-02	United States
S_452_R	S	452	SRR15414440	22917	T	G	0,999764	2021-08-02	United States
S_478_K	S	478	SRR15414440	22995	C	A	1	2021-08-02	United States
S_614_G	S	614	SRR15414440	23403	A	G	1	2021-08-02	United States
S_681_R	S	681	SRR15414440	23604	C	G	0,999748	2021-08-02	United States
S_843_G	S	843	SRR15414440	24090	A	G	0,0769231	2021-08-02	United States
S_846_V	S	846	SRR15414440	24099	C	T	0,14094	2021-08-02	United States
S_905_NA	S	905	SRR15414440	24277	G	-T	0,140426	2021-08-02	United States
S_950_N	S	950	SRR15414440	24410	G	A	0,707196	2021-08-02	United States
ORF3a_26_L	ORF3a	26	SRR15414440	25469	C	T	0,999838	2021-08-02	United States
M_82_T	M	82	SRR15414440	26767	T	C	0,999777	2021-08-02	United States
M_181_S	M	181	SRR15414440	27064	T	C	0,0530554	2021-08-02	United States
ORF7a_82_A	ORF7a	82	SRR15414440	27638	T	C	1	2021-08-02	United States
ORF7a_120_I	ORF7a	120	SRR15414440	27752	C	T	0,998	2021-08-02	United States
ORF8_118_NA	ORF8	118	SRR15414440	28247	A	-GATTTC	0,867606	2021-08-02	United States
ORF8_120_L	ORF8	120	SRR15414440	28253	C	A	0,991329	2021-08-02	United States
N_63_G	N	63	SRR15414440	28461	A	G	0,993889	2021-08-02	United States
N_377_Y	N	377	SRR15414440	29402	G	T	1	2021-08-02	United States
ORF1ab_1283_V	ORF1ab	1283	SRR15414441	4113	C	T	0,999421	2021-08-01	United States
ORF1ab_1306_S	ORF1ab	1306	SRR15414441	4181	G	T	0,999653	2021-08-01	United States
ORF1ab_1550_F	ORF1ab	1550	SRR15414441	4913	G	T	0,999385	2021-08-01	United States
ORF1ab_2046_L	ORF1ab	2046	SRR15414441	6402	C	T	0,999178	2021-08-01	United States
ORF1ab_2287_S	ORF1ab	2287	SRR15414441	7124	C	T	1	2021-08-01	United States
ORF1ab_2930_L	ORF1ab	2930	SRR15414441	9053	G	T	1	2021-08-01	United States
ORF1ab_3255_I	ORF1ab	3255	SRR15414441	10029	C	T	1	2021-08-01	United States
ORF1ab_3646_A	ORF1ab	3646	SRR15414441	11201	A	G	0,999317	2021-08-01	United States
ORF1ab_314_L	ORF1ab	314	SRR15414441	14408	C	T	0,999187	2021-08-01	United States
ORF1ab_662_S	ORF1ab	662	SRR15414441	15451	G	A	1	2021-08-01	United States
ORF1ab_829_I	ORF1ab	829	SRR15414441	15952	C	A	0,998967	2021-08-01	United States
ORF1ab_997_L	ORF1ab	997	SRR15414441	16457	C	T	0,99913	2021-08-01	United States
ORF1ab_1000_L	ORF1ab	1000	SRR15414441	16466	C	T	0,998959	2021-08-01	United States
ORF1ab_1918_V	ORF1ab	1918	SRR15414441	19220	C	T	0,997879	2021-08-01	United States
S_19_R	S	19	SRR15414441	21618	C	G	0,99723	2021-08-01	United States
S_452_R	S	452	SRR15414441	22917	T	G	0,998693	2021-08-01	United States
S_478_K	S	478	SRR15414441	22995	C	A	1	2021-08-01	United States
S_614_G	S	614	SRR15414441	23403	A	G	0,998909	2021-08-01	United States
S_681_R	S	681	SRR15414441	23604	C	G	0,999628	2021-08-01	United States
S_950_N	S	950	SRR15414441	24410	G	A	0,944058	2021-08-01	United States
ORF3a_26_L	ORF3a	26	SRR15414441	25469	C	T	0,999787	2021-08-01	United States
M_82_T	M	82	SRR15414441	26767	T	C	0,999798	2021-08-01	United States
ORF7a_82_A	ORF7a	82	SRR15414441	27638	T	C	0,999156	2021-08-01	United States
ORF7a_120_I	ORF7a	120	SRR15414441	27752	C	T	1	2021-08-01	United States
ORF7b_40_I	ORF7b	40	SRR15414441	27874	C	T	0,999116	2021-08-01	United States
ORF8_118_NA	ORF8	118	SRR15414441	28247	A	-GATTTC	0,867949	2021-08-01	United States
ORF8_120_L	ORF8	120	SRR15414441	28253	C	A	0,969136	2021-08-01	United States
N_9_L	N	9	SRR15414441	28299	A	T	0,997481	2021-08-01	United States
N_63_G	N	63	SRR15414441	28461	A	G	0,991314	2021-08-01	United States
N_203_M	N	203	SRR15414441	28881	G	T	1	2021-08-01	United States
N_215_C	N	215	SRR15414441	28916	G	T	0,999047	2021-08-01	United States
N_377_Y	N	377	SRR15414441	29402	G	T	0,999549	2021-08-01	United States
ORF1ab_16_F	ORF1ab	16	SRR15414443	311	C	T	1	2021-08-02	United States
ORF1ab_1306_S	ORF1ab	1306	SRR15414443	4181	G	T	1	2021-08-02	United States
ORF1ab_2046_L	ORF1ab	2046	SRR15414443	6402	C	T	1	2021-08-02	United States
ORF1ab_2287_S	ORF1ab	2287	SRR15414443	7124	C	T	0,99727	2021-08-02	United States
ORF1ab_2855_V	ORF1ab	2855	SRR15414443	8829	C	T	0,999356	2021-08-02	United States
ORF1ab_2930_L	ORF1ab	2930	SRR15414443	9053	G	T	1	2021-08-02	United States
ORF1ab_3255_I	ORF1ab	3255	SRR15414443	10029	C	T	0,999322	2021-08-02	United States
ORF1ab_3646_A	ORF1ab	3646	SRR15414443	11201	A	G	1	2021-08-02	United States
ORF1ab_314_L	ORF1ab	314	SRR15414443	14408	C	T	0,999541	2021-08-02	United States
ORF1ab_662_S	ORF1ab	662	SRR15414443	15451	G	A	0,998991	2021-08-02	United States
ORF1ab_1000_L	ORF1ab	1000	SRR15414443	16466	C	T	0,999165	2021-08-02	United States
ORF1ab_1847_S	ORF1ab	1847	SRR15414443	19006	G	T	0,999377	2021-08-02	United States
ORF1ab_1918_V	ORF1ab	1918	SRR15414443	19220	C	T	0,99866	2021-08-02	United States
S_19_R	S	19	SRR15414443	21618	C	G	0,999546	2021-08-02	United States
S_156_NA	S	156	SRR15414443	22028	G	-AGTTCA	0,971154	2021-08-02	United States
S_452_R	S	452	SRR15414443	22917	T	G	1	2021-08-02	United States
S_478_K	S	478	SRR15414443	22995	C	A	0,999764	2021-08-02	United States
S_614_G	S	614	SRR15414443	23403	A	G	0,999306	2021-08-02	United States
S_681_R	S	681	SRR15414443	23604	C	G	0,99925	2021-08-02	United States
S_950_N	S	950	SRR15414443	24410	G	A	0,892411	2021-08-02	United States
ORF3a_26_L	ORF3a	26	SRR15414443	25469	C	T	0,999586	2021-08-02	United States
M_82_T	M	82	SRR15414443	26767	T	C	0,99979	2021-08-02	United States
ORF7a_82_A	ORF7a	82	SRR15414443	27638	T	C	1	2021-08-02	United States
ORF7a_120_I	ORF7a	120	SRR15414443	27752	C	T	1	2021-08-02	United States
ORF7b_40_I	ORF7b	40	SRR15414443	27874	C	T	0,999701	2021-08-02	United States
ORF8_118_NA	ORF8	118	SRR15414443	28247	A	-GATTTC	0,875156	2021-08-02	United States
ORF8_120_L	ORF8	120	SRR15414443	28253	C	A	0,962766	2021-08-02	United States
N_63_G	N	63	SRR15414443	28461	A	G	0,989299	2021-08-02	United States
N_203_M	N	203	SRR15414443	28881	G	T	0,997685	2021-08-02	United States
N_215_C	N	215	SRR15414443	28916	G	T	0,998907	2021-08-02	United States
N_377_Y	N	377	SRR15414443	29402	G	T	1	2021-08-02	United States
ORF1ab_108_A	ORF1ab	108	SRR15414445	588	T	C	0,999794	2021-08-01	United States
ORF1ab_307_V	ORF1ab	307	SRR15414445	1185	C	T	0,104784	2021-08-01	United States
ORF1ab_416_R	ORF1ab	416	SRR15414445	1511	T	C	0,0989923	2021-08-01	United States
ORF1ab_617_L	ORF1ab	617	SRR15414445	2114	T	C	0,123178	2021-08-01	United States
ORF1ab_656_NA	ORF1ab	656	SRR15414445	2233	T	-TG	0,0924666	2021-08-01	United States
ORF1ab_989_NA	ORF1ab	989	SRR15414445	3232	T	-CAA	0,0957965	2021-08-01	United States
ORF1ab_1306_S	ORF1ab	1306	SRR15414445	4181	G	T	1	2021-08-01	United States
ORF1ab_1413_G	ORF1ab	1413	SRR15414445	4503	A	G	0,0691235	2021-08-01	United States
ORF1ab_1461_V	ORF1ab	1461	SRR15414445	4647	A	T	0,0972692	2021-08-01	United States
ORF1ab_2035_E	ORF1ab	2035	SRR15414445	6369	G	A	0,430456	2021-08-01	United States
ORF1ab_2040_P	ORF1ab	2040	SRR15414445	6383	G	C	0,127042	2021-08-01	United States
ORF1ab_2046_L	ORF1ab	2046	SRR15414445	6402	C	T	1	2021-08-01	United States
ORF1ab_2082_S	ORF1ab	2082	SRR15414445	6510	A	G	0,107012	2021-08-01	United States
ORF1ab_2287_S	ORF1ab	2287	SRR15414445	7124	C	T	0,994444	2021-08-01	United States
ORF1ab_2343_S	ORF1ab	2343	SRR15414445	7293	T	C	1	2021-08-01	United States
ORF1ab_2930_L	ORF1ab	2930	SRR15414445	9053	G	T	0,999527	2021-08-01	United States
ORF1ab_3182_NA	ORF1ab	3182	SRR15414445	9811	C	-T	0,0881559	2021-08-01	United States
ORF1ab_3255_I	ORF1ab	3255	SRR15414445	10029	C	T	1	2021-08-01	United States
ORF1ab_3490_P	ORF1ab	3490	SRR15414445	10734	T	C	0,152245	2021-08-01	United States
ORF1ab_3603_NA	ORF1ab	3603	SRR15414445	11074	C	-T	0,0541543	2021-08-01	United States
ORF1ab_3603_NA	ORF1ab	3603	SRR15414445	11074	C	+T	0,0645401	2021-08-01	United States
ORF1ab_3646_A	ORF1ab	3646	SRR15414445	11201	A	G	1	2021-08-01	United States
ORF1ab_3731_V	ORF1ab	3731	SRR15414445	11456	A	G	0,999517	2021-08-01	United States
ORF1ab_314_L	ORF1ab	314	SRR15414445	14408	C	T	0,999837	2021-08-01	United States
ORF1ab_662_S	ORF1ab	662	SRR15414445	15451	G	A	1	2021-08-01	United States
ORF1ab_710_N	ORF1ab	710	SRR15414445	15595	T	A	0,0805693	2021-08-01	United States
ORF1ab_906_NA	ORF1ab	906	SRR15414445	16184	A	-TT	0,0513997	2021-08-01	United States
ORF1ab_1000_L	ORF1ab	1000	SRR15414445	16466	C	T	0,999784	2021-08-01	United States
ORF1ab_1918_V	ORF1ab	1918	SRR15414445	19220	C	T	0,998503	2021-08-01	United States
ORF1ab_2186_S	ORF1ab	2186	SRR15414445	20025	A	C	0,514768	2021-08-01	United States
ORF1ab_2231_NA	ORF1ab	2231	SRR15414445	20158	A	-AG	0,502762	2021-08-01	United States
ORF1ab_2566_L	ORF1ab	2566	SRR15414445	21163	A	T	0,0707648	2021-08-01	United States
S_19_R	S	19	SRR15414445	21618	C	G	0,999133	2021-08-01	United States
S_299_NA	S	299	SRR15414445	22458	C	-A	0,186742	2021-08-01	United States
S_452_R	S	452	SRR15414445	22917	T	G	0,999367	2021-08-01	United States
S_478_K	S	478	SRR15414445	22995	C	A	0,999765	2021-08-01	United States
S_511_A	S	511	SRR15414445	23094	T	C	0,0551111	2021-08-01	United States
S_614_G	S	614	SRR15414445	23403	A	G	0,999903	2021-08-01	United States
S_618_NA	S	618	SRR15414445	23416	A	-G	0,0557834	2021-08-01	United States
S_681_R	S	681	SRR15414445	23604	C	G	0,999114	2021-08-01	United States
S_950_N	S	950	SRR15414445	24410	G	A	0,883295	2021-08-01	United States
ORF3a_5_I	ORF3a	5	SRR15414445	25407	G	T	0,0548398	2021-08-01	United States
ORF3a_26_L	ORF3a	26	SRR15414445	25469	C	T	0,999911	2021-08-01	United States
ORF3a_116_*	ORF3a	116	SRR15414445	25738	C	T	0,0766423	2021-08-01	United States
ORF3a_131_C	ORF3a	131	SRR15414445	25785	G	T	0,999448	2021-08-01	United States
ORF3a_151_I	ORF3a	151	SRR15414445	25844	C	T	0,0729821	2021-08-01	United States
M_82_T	M	82	SRR15414445	26767	T	C	0,999622	2021-08-01	United States
ORF7a_50_S	ORF7a	50	SRR15414445	27541	G	T	0,0613497	2021-08-01	United States
ORF7a_82_A	ORF7a	82	SRR15414445	27638	T	C	1	2021-08-01	United States
ORF7a_120_I	ORF7a	120	SRR15414445	27752	C	T	1	2021-08-01	United States
ORF7b_40_I	ORF7b	40	SRR15414445	27874	C	T	1	2021-08-01	United States
ORF8_118_NA	ORF8	118	SRR15414445	28247	A	-GATTTC	0,866659	2021-08-01	United States
ORF8_120_L	ORF8	120	SRR15414445	28253	C	A	0,984701	2021-08-01	United States
N_63_G	N	63	SRR15414445	28461	A	G	0,990874	2021-08-01	United States
N_203_M	N	203	SRR15414445	28881	G	T	1	2021-08-01	United States
N_215_C	N	215	SRR15414445	28916	G	T	0,998308	2021-08-01	United States
N_377_Y	N	377	SRR15414445	29402	G	T	1	2021-08-01	United States
ORF1ab_786_S	ORF1ab	786	SRR15414447	2622	A	G	0,542001	2021-08-02	United States
ORF1ab_1306_S	ORF1ab	1306	SRR15414447	4181	G	T	0,998593	2021-08-02	United States
ORF1ab_2287_S	ORF1ab	2287	SRR15414447	7124	C	T	0,999648	2021-08-02	United States
ORF1ab_2930_L	ORF1ab	2930	SRR15414447	9053	G	T	0,999662	2021-08-02	United States
ORF1ab_3255_I	ORF1ab	3255	SRR15414447	10029	C	T	0,999541	2021-08-02	United States
ORF1ab_3646_A	ORF1ab	3646	SRR15414447	11201	A	G	0,999687	2021-08-02	United States
ORF1ab_3731_V	ORF1ab	3731	SRR15414447	11456	A	G	0,999265	2021-08-02	United States
ORF1ab_314_L	ORF1ab	314	SRR15414447	14408	C	T	0,999636	2021-08-02	United States
ORF1ab_662_S	ORF1ab	662	SRR15414447	15451	G	A	0,998389	2021-08-02	United States
ORF1ab_1000_L	ORF1ab	1000	SRR15414447	16466	C	T	0,998974	2021-08-02	United States
ORF1ab_1918_V	ORF1ab	1918	SRR15414447	19220	C	T	0,996981	2021-08-02	United States
ORF1ab_2389_L	ORF1ab	2389	SRR15414447	20632	G	T	0,999494	2021-08-02	United States
S_19_R	S	19	SRR15414447	21618	C	G	0,9996	2021-08-02	United States
S_452_R	S	452	SRR15414447	22917	T	G	0,999746	2021-08-02	United States
S_478_K	S	478	SRR15414447	22995	C	A	0,998852	2021-08-02	United States
S_614_G	S	614	SRR15414447	23403	A	G	1	2021-08-02	United States
S_681_R	S	681	SRR15414447	23604	C	G	0,998966	2021-08-02	United States
S_950_N	S	950	SRR15414447	24410	G	A	0,942716	2021-08-02	United States
ORF3a_26_L	ORF3a	26	SRR15414447	25469	C	T	0,999811	2021-08-02	United States
M_82_T	M	82	SRR15414447	26767	T	C	0,999839	2021-08-02	United States
ORF7a_82_A	ORF7a	82	SRR15414447	27638	T	C	0,998487	2021-08-02	United States
ORF7a_120_I	ORF7a	120	SRR15414447	27752	C	T	1	2021-08-02	United States
ORF7b_40_I	ORF7b	40	SRR15414447	27874	C	T	1	2021-08-02	United States
ORF8_118_NA	ORF8	118	SRR15414447	28247	A	-GATTTC	0,880997	2021-08-02	United States
ORF8_120_L	ORF8	120	SRR15414447	28253	C	A	0,931034	2021-08-02	United States
N_63_G	N	63	SRR15414447	28461	A	G	0,992472	2021-08-02	United States
N_203_M	N	203	SRR15414447	28881	G	T	1	2021-08-02	United States
N_215_C	N	215	SRR15414447	28916	G	T	1	2021-08-02	United States
N_377_Y	N	377	SRR15414447	29402	G	T	0,999557	2021-08-02	United States
ORF1ab_1306_S	ORF1ab	1306	SRR15414453	4181	G	T	0,999768	2021-08-02	United States
ORF1ab_2046_L	ORF1ab	2046	SRR15414453	6402	C	T	0,999221	2021-08-02	United States
ORF1ab_2287_S	ORF1ab	2287	SRR15414453	7124	C	T	0,999483	2021-08-02	United States
ORF1ab_2855_V	ORF1ab	2855	SRR15414453	8829	C	T	0,999646	2021-08-02	United States
ORF1ab_2930_L	ORF1ab	2930	SRR15414453	9053	G	T	1	2021-08-02	United States
ORF1ab_3255_I	ORF1ab	3255	SRR15414453	10029	C	T	1	2021-08-02	United States
ORF1ab_3646_A	ORF1ab	3646	SRR15414453	11201	A	G	0,99964	2021-08-02	United States
ORF1ab_4176_N	ORF1ab	4176	SRR15414453	12793	G	T	0,998256	2021-08-02	United States
ORF1ab_314_L	ORF1ab	314	SRR15414453	14408	C	T	0,997588	2021-08-02	United States
ORF1ab_662_S	ORF1ab	662	SRR15414453	15451	G	A	0,999138	2021-08-02	United States
ORF1ab_1000_L	ORF1ab	1000	SRR15414453	16466	C	T	0,999271	2021-08-02	United States
ORF1ab_1847_S	ORF1ab	1847	SRR15414453	19006	G	T	0,999036	2021-08-02	United States
ORF1ab_1918_V	ORF1ab	1918	SRR15414453	19220	C	T	0,99768	2021-08-02	United States
S_19_R	S	19	SRR15414453	21618	C	G	0,999416	2021-08-02	United States
S_156_NA	S	156	SRR15414453	22028	G	-AGTTCA	1	2021-08-02	United States
S_452_R	S	452	SRR15414453	22917	T	G	1	2021-08-02	United States
S_478_K	S	478	SRR15414453	22995	C	A	0,999658	2021-08-02	United States
S_614_G	S	614	SRR15414453	23403	A	G	1	2021-08-02	United States
S_675_H	S	675	SRR15414453	23587	G	C	0,999566	2021-08-02	United States
S_681_R	S	681	SRR15414453	23604	C	G	1	2021-08-02	United States
S_950_N	S	950	SRR15414453	24410	G	A	0,949403	2021-08-02	United States
ORF3a_26_L	ORF3a	26	SRR15414453	25469	C	T	1	2021-08-02	United States
M_82_T	M	82	SRR15414453	26767	T	C	1	2021-08-02	United States
ORF7a_82_A	ORF7a	82	SRR15414453	27638	T	C	1	2021-08-02	United States
ORF7a_120_I	ORF7a	120	SRR15414453	27752	C	T	1	2021-08-02	United States
ORF7b_40_I	ORF7b	40	SRR15414453	27874	C	T	0,99881	2021-08-02	United States
ORF8_118_NA	ORF8	118	SRR15414453	28247	A	-GATTTC	0,860317	2021-08-02	United States
ORF8_120_L	ORF8	120	SRR15414453	28253	C	A	1	2021-08-02	United States
N_63_G	N	63	SRR15414453	28461	A	G	0,989678	2021-08-02	United States
N_203_M	N	203	SRR15414453	28881	G	T	0,998305	2021-08-02	United States
N_215_C	N	215	SRR15414453	28916	G	T	0,998224	2021-08-02	United States
N_377_Y	N	377	SRR15414453	29402	G	T	1	2021-08-02	United States
ORF1ab_1306_S	ORF1ab	1306	SRR15414465	4181	G	T	0,999174	2021-08-02	United States
ORF1ab_1640_S	ORF1ab	1640	SRR15414465	5183	C	T	1	2021-08-02	United States
ORF1ab_2046_L	ORF1ab	2046	SRR15414465	6402	C	T	1	2021-08-02	United States
ORF1ab_2287_S	ORF1ab	2287	SRR15414465	7124	C	T	1	2021-08-02	United States
ORF1ab_2930_L	ORF1ab	2930	SRR15414465	9053	G	T	1	2021-08-02	United States
ORF1ab_3255_I	ORF1ab	3255	SRR15414465	10029	C	T	0,999235	2021-08-02	United States
ORF1ab_3646_A	ORF1ab	3646	SRR15414465	11201	A	G	0,998915	2021-08-02	United States
ORF1ab_183_V	ORF1ab	183	SRR15414465	14014	T	G	1	2021-08-02	United States
ORF1ab_314_L	ORF1ab	314	SRR15414465	14408	C	T	0,999486	2021-08-02	United States
ORF1ab_662_S	ORF1ab	662	SRR15414465	15451	G	A	0,99899	2021-08-02	United States
ORF1ab_1000_L	ORF1ab	1000	SRR15414465	16466	C	T	0,999258	2021-08-02	United States
ORF1ab_1918_V	ORF1ab	1918	SRR15414465	19220	C	T	0,998402	2021-08-02	United States
S_19_R	S	19	SRR15414465	21618	C	G	1	2021-08-02	United States
S_452_R	S	452	SRR15414465	22917	T	G	0,998627	2021-08-02	United States
S_478_K	S	478	SRR15414465	22995	C	A	0,999408	2021-08-02	United States
S_614_G	S	614	SRR15414465	23403	A	G	0,999811	2021-08-02	United States
S_676_I	S	676	SRR15414465	23589	C	T	0,999027	2021-08-02	United States
S_681_R	S	681	SRR15414465	23604	C	G	1	2021-08-02	United States
S_950_N	S	950	SRR15414465	24410	G	A	0,811908	2021-08-02	United States
ORF3a_26_L	ORF3a	26	SRR15414465	25469	C	T	0,999715	2021-08-02	United States
M_82_T	M	82	SRR15414465	26767	T	C	0,998232	2021-08-02	United States
ORF7a_82_A	ORF7a	82	SRR15414465	27638	T	C	0,998728	2021-08-02	United States
ORF7a_120_I	ORF7a	120	SRR15414465	27752	C	T	0,996207	2021-08-02	United States
ORF7b_40_I	ORF7b	40	SRR15414465	27874	C	T	1	2021-08-02	United States
ORF8_118_NA	ORF8	118	SRR15414465	28247	A	-GATTTC	0,870158	2021-08-02	United States
ORF8_120_L	ORF8	120	SRR15414465	28253	C	A	0,979452	2021-08-02	United States
N_63_G	N	63	SRR15414465	28461	A	G	0,988426	2021-08-02	United States
N_203_M	N	203	SRR15414465	28881	G	T	1	2021-08-02	United States
N_215_C	N	215	SRR15414465	28916	G	T	1	2021-08-02	United States
N_377_Y	N	377	SRR15414465	29402	G	T	1	2021-08-02	United States
ORF1ab_1306_S	ORF1ab	1306	SRR15414473	4181	G	T	0,99943	2021-08-02	United States
ORF1ab_2046_L	ORF1ab	2046	SRR15414473	6402	C	T	0,99951	2021-08-02	United States
ORF1ab_2287_S	ORF1ab	2287	SRR15414473	7124	C	T	1	2021-08-02	United States
ORF1ab_2930_L	ORF1ab	2930	SRR15414473	9053	G	T	1	2021-08-02	United States
ORF1ab_3255_I	ORF1ab	3255	SRR15414473	10029	C	T	1	2021-08-02	United States
ORF1ab_3646_A	ORF1ab	3646	SRR15414473	11201	A	G	0,99918	2021-08-02	United States
ORF1ab_3731_V	ORF1ab	3731	SRR15414473	11456	A	G	1	2021-08-02	United States
ORF1ab_4182_F	ORF1ab	4182	SRR15414473	12809	C	T	0,999307	2021-08-02	United States
ORF1ab_314_L	ORF1ab	314	SRR15414473	14408	C	T	0,999277	2021-08-02	United States
ORF1ab_662_S	ORF1ab	662	SRR15414473	15451	G	A	0,999661	2021-08-02	United States
ORF1ab_1000_L	ORF1ab	1000	SRR15414473	16466	C	T	0,999705	2021-08-02	United States
ORF1ab_1918_V	ORF1ab	1918	SRR15414473	19220	C	T	0,999537	2021-08-02	United States
ORF1ab_2131_V	ORF1ab	2131	SRR15414473	19859	C	T	0,997265	2021-08-02	United States
S_19_R	S	19	SRR15414473	21618	C	G	0,9986	2021-08-02	United States
S_452_R	S	452	SRR15414473	22917	T	G	0,998833	2021-08-02	United States
S_478_K	S	478	SRR15414473	22995	C	A	0,99958	2021-08-02	United States
S_614_G	S	614	SRR15414473	23403	A	G	1	2021-08-02	United States
S_681_R	S	681	SRR15414473	23604	C	G	0,99947	2021-08-02	United States
S_950_N	S	950	SRR15414473	24410	G	A	0,945889	2021-08-02	United States
ORF3a_26_L	ORF3a	26	SRR15414473	25469	C	T	0,999419	2021-08-02	United States
M_82_T	M	82	SRR15414473	26767	T	C	0,9997	2021-08-02	United States
ORF7a_82_A	ORF7a	82	SRR15414473	27638	T	C	1	2021-08-02	United States
ORF7a_120_I	ORF7a	120	SRR15414473	27752	C	T	0,998883	2021-08-02	United States
ORF7b_40_I	ORF7b	40	SRR15414473	27874	C	T	1	2021-08-02	United States
ORF8_118_NA	ORF8	118	SRR15414473	28247	A	-GATTTC	0,87031	2021-08-02	United States
ORF8_120_L	ORF8	120	SRR15414473	28253	C	A	0,986111	2021-08-02	United States
N_63_G	N	63	SRR15414473	28461	A	G	0,985271	2021-08-02	United States
N_203_M	N	203	SRR15414473	28881	G	T	1	2021-08-02	United States
N_215_C	N	215	SRR15414473	28916	G	T	1	2021-08-02	United States
N_377_Y	N	377	SRR15414473	29402	G	T	0,999256	2021-08-02	United States
ORF1ab_1640_L	ORF1ab	1640	SRR15414476	5184	C	T	1	2021-07-31	United States
ORF1ab_3209_V	ORF1ab	3209	SRR15414476	9891	C	T	0,999073	2021-07-31	United States
ORF1ab_3718_A	ORF1ab	3718	SRR15414476	11418	T	C	0,998777	2021-07-31	United States
ORF1ab_3750_I	ORF1ab	3750	SRR15414476	11514	C	T	1	2021-07-31	United States
ORF1ab_314_L	ORF1ab	314	SRR15414476	14408	C	T	0,999237	2021-07-31	United States
ORF1ab_662_S	ORF1ab	662	SRR15414476	15451	G	A	1	2021-07-31	United States
ORF1ab_1000_L	ORF1ab	1000	SRR15414476	16466	C	T	0,999553	2021-07-31	United States
S_19_R	S	19	SRR15414476	21618	C	G	1	2021-07-31	United States
S_452_R	S	452	SRR15414476	22917	T	G	0,999423	2021-07-31	United States
S_478_K	S	478	SRR15414476	22995	C	A	0,99935	2021-07-31	United States
S_614_G	S	614	SRR15414476	23403	A	G	0,999297	2021-07-31	United States
S_681_R	S	681	SRR15414476	23604	C	G	0,999215	2021-07-31	United States
S_950_N	S	950	SRR15414476	24410	G	A	0,945493	2021-07-31	United States
ORF3a_26_L	ORF3a	26	SRR15414476	25469	C	T	1	2021-07-31	United States
ORF3a_224_C	ORF3a	224	SRR15414476	26062	G	T	0,99852	2021-07-31	United States
M_82_T	M	82	SRR15414476	26767	T	C	1	2021-07-31	United States
M_197_N	M	197	SRR15414476	27112	G	A	0,998256	2021-07-31	United States
ORF7a_82_A	ORF7a	82	SRR15414476	27638	T	C	0,999481	2021-07-31	United States
ORF7a_100_NA	ORF7a	100	SRR15414476	27693	T	-TTTCTTA	0,783909	2021-07-31	United States
ORF7a_120_I	ORF7a	120	SRR15414476	27752	C	T	0,999526	2021-07-31	United States
ORF8_118_NA	ORF8	118	SRR15414476	28247	A	-GATTTC	0,865136	2021-07-31	United States
ORF8_120_L	ORF8	120	SRR15414476	28253	C	A	0,974359	2021-07-31	United States
N_63_G	N	63	SRR15414476	28461	A	G	0,987604	2021-07-31	United States
N_203_M	N	203	SRR15414476	28881	G	T	1	2021-07-31	United States
N_377_Y	N	377	SRR15414476	29402	G	T	0,999571	2021-07-31	United States
ORF1ab_767_K	ORF1ab	767	SRR15414483	2564	G	A	1	2021-08-02	United States
ORF1ab_1228_G	ORF1ab	1228	SRR15414483	3948	A	G	0,999787	2021-08-02	United States
ORF1ab_1306_S	ORF1ab	1306	SRR15414483	4181	G	T	0,99927	2021-08-02	United States
ORF1ab_2046_L	ORF1ab	2046	SRR15414483	6402	C	T	0,999164	2021-08-02	United States
ORF1ab_2287_S	ORF1ab	2287	SRR15414483	7124	C	T	0,999722	2021-08-02	United States
ORF1ab_2930_L	ORF1ab	2930	SRR15414483	9053	G	T	1	2021-08-02	United States
ORF1ab_3255_I	ORF1ab	3255	SRR15414483	10029	C	T	1	2021-08-02	United States
ORF1ab_3646_A	ORF1ab	3646	SRR15414483	11201	A	G	0,99965	2021-08-02	United States
ORF1ab_3766_F	ORF1ab	3766	SRR15414483	11562	G	T	0,998921	2021-08-02	United States
ORF1ab_314_L	ORF1ab	314	SRR15414483	14408	C	T	0,998137	2021-08-02	United States
ORF1ab_662_S	ORF1ab	662	SRR15414483	15451	G	A	0,999717	2021-08-02	United States
ORF1ab_1000_L	ORF1ab	1000	SRR15414483	16466	C	T	0,999179	2021-08-02	United States
ORF1ab_1918_V	ORF1ab	1918	SRR15414483	19220	C	T	0,998702	2021-08-02	United States
S_19_R	S	19	SRR15414483	21618	C	G	0,999745	2021-08-02	United States
S_156_NA	S	156	SRR15414483	22028	G	-AGTTCA	0,99095	2021-08-02	United States
S_452_R	S	452	SRR15414483	22917	T	G	0,999523	2021-08-02	United States
S_478_K	S	478	SRR15414483	22995	C	A	0,999457	2021-08-02	United States
S_614_G	S	614	SRR15414483	23403	A	G	1	2021-08-02	United States
S_681_R	S	681	SRR15414483	23604	C	G	1	2021-08-02	United States
S_950_N	S	950	SRR15414483	24410	G	A	0,939897	2021-08-02	United States
ORF3a_26_L	ORF3a	26	SRR15414483	25469	C	T	0,999763	2021-08-02	United States
ORF3a_239_Q	ORF3a	239	SRR15414483	26107	G	C	0,998667	2021-08-02	United States
M_82_T	M	82	SRR15414483	26767	T	C	0,999073	2021-08-02	United States
ORF7a_82_A	ORF7a	82	SRR15414483	27638	T	C	0,999551	2021-08-02	United States
ORF7a_120_I	ORF7a	120	SRR15414483	27752	C	T	0,999612	2021-08-02	United States
ORF7b_40_I	ORF7b	40	SRR15414483	27874	C	T	0,999728	2021-08-02	United States
ORF8_118_NA	ORF8	118	SRR15414483	28247	A	-GATTTC	0,87037	2021-08-02	United States
ORF8_120_L	ORF8	120	SRR15414483	28253	C	A	0,976048	2021-08-02	United States
N_63_G	N	63	SRR15414483	28461	A	G	0,990452	2021-08-02	United States
N_203_M	N	203	SRR15414483	28881	G	T	1	2021-08-02	United States
N_215_C	N	215	SRR15414483	28916	G	T	0,995922	2021-08-02	United States
N_377_Y	N	377	SRR15414483	29402	G	T	1	2021-08-02	United States
ORF1ab_1306_S	ORF1ab	1306	SRR15414486	4181	G	T	0,99853	2021-07-31	United States
ORF1ab_2046_L	ORF1ab	2046	SRR15414486	6402	C	T	0,999531	2021-07-31	United States
ORF1ab_2287_S	ORF1ab	2287	SRR15414486	7124	C	T	1	2021-07-31	United States
ORF1ab_2930_L	ORF1ab	2930	SRR15414486	9053	G	T	1	2021-07-31	United States
ORF1ab_3255_I	ORF1ab	3255	SRR15414486	10029	C	T	1	2021-07-31	United States
ORF1ab_3646_A	ORF1ab	3646	SRR15414486	11201	A	G	0,999635	2021-07-31	United States
ORF1ab_183_V	ORF1ab	183	SRR15414486	14014	T	G	1	2021-07-31	United States
ORF1ab_314_L	ORF1ab	314	SRR15414486	14408	C	T	0,999357	2021-07-31	United States
ORF1ab_662_S	ORF1ab	662	SRR15414486	15451	G	A	0,999275	2021-07-31	United States
ORF1ab_1000_L	ORF1ab	1000	SRR15414486	16466	C	T	0,999393	2021-07-31	United States
ORF1ab_1918_V	ORF1ab	1918	SRR15414486	19220	C	T	0,997732	2021-07-31	United States
S_19_R	S	19	SRR15414486	21618	C	G	1	2021-07-31	United States
S_452_R	S	452	SRR15414486	22917	T	G	0,998762	2021-07-31	United States
S_478_K	S	478	SRR15414486	22995	C	A	1	2021-07-31	United States
S_614_G	S	614	SRR15414486	23403	A	G	0,999558	2021-07-31	United States
S_676_I	S	676	SRR15414486	23589	C	T	0,99831	2021-07-31	United States
S_681_R	S	681	SRR15414486	23604	C	G	0,999296	2021-07-31	United States
S_950_N	S	950	SRR15414486	24410	G	A	0,953962	2021-07-31	United States
ORF3a_90_L	ORF3a	90	SRR15414486	25660	G	C	0,999862	2021-07-31	United States
M_82_T	M	82	SRR15414486	26767	T	C	0,999778	2021-07-31	United States
ORF7a_82_A	ORF7a	82	SRR15414486	27638	T	C	0,998509	2021-07-31	United States
ORF7a_120_I	ORF7a	120	SRR15414486	27752	C	T	0,999283	2021-07-31	United States
ORF7b_40_I	ORF7b	40	SRR15414486	27874	C	T	1	2021-07-31	United States
ORF8_118_NA	ORF8	118	SRR15414486	28247	A	-GATTTC	0,872559	2021-07-31	United States
ORF8_120_L	ORF8	120	SRR15414486	28253	C	A	0,970149	2021-07-31	United States
N_63_G	N	63	SRR15414486	28461	A	G	0,986564	2021-07-31	United States
N_203_M	N	203	SRR15414486	28881	G	T	0,999218	2021-07-31	United States
N_215_C	N	215	SRR15414486	28916	G	T	1	2021-07-31	United States
N_377_Y	N	377	SRR15414486	29402	G	T	1	2021-07-31	United States
ORF1ab_261_N	ORF1ab	261	SRR15414487	1048	G	T	0,999651	2021-08-02	United States
ORF1ab_1306_S	ORF1ab	1306	SRR15414487	4181	G	T	0,99867	2021-08-02	United States
ORF1ab_2046_L	ORF1ab	2046	SRR15414487	6402	C	T	0,9993	2021-08-02	United States
ORF1ab_2287_S	ORF1ab	2287	SRR15414487	7124	C	T	0,999406	2021-08-02	United States
ORF1ab_2930_L	ORF1ab	2930	SRR15414487	9053	G	T	0,999473	2021-08-02	United States
ORF1ab_3255_I	ORF1ab	3255	SRR15414487	10029	C	T	0,999318	2021-08-02	United States
ORF1ab_3646_A	ORF1ab	3646	SRR15414487	11201	A	G	1	2021-08-02	United States
ORF1ab_3675_P	ORF1ab	3675	SRR15414487	11288	T	C	0,0646744	2021-08-02	United States
ORF1ab_314_L	ORF1ab	314	SRR15414487	14408	C	T	0,999847	2021-08-02	United States
ORF1ab_662_S	ORF1ab	662	SRR15414487	15451	G	A	0,999433	2021-08-02	United States
ORF1ab_1000_L	ORF1ab	1000	SRR15414487	16466	C	T	0,99958	2021-08-02	United States
ORF1ab_1397_I	ORF1ab	1397	SRR15414487	17658	G	T	0,999454	2021-08-02	United States
ORF1ab_1918_V	ORF1ab	1918	SRR15414487	19220	C	T	0,998275	2021-08-02	United States
ORF1ab_2667_I	ORF1ab	2667	SRR15414487	21468	G	T	1	2021-08-02	United States
S_19_R	S	19	SRR15414487	21618	C	G	0,999669	2021-08-02	United States
S_156_NA	S	156	SRR15414487	22028	G	-AGTTCA	0,97619	2021-08-02	United States
S_452_R	S	452	SRR15414487	22917	T	G	0,999602	2021-08-02	United States
S_478_K	S	478	SRR15414487	22995	C	A	0,99932	2021-08-02	United States
S_614_G	S	614	SRR15414487	23403	A	G	1	2021-08-02	United States
S_681_R	S	681	SRR15414487	23604	C	G	1	2021-08-02	United States
S_950_N	S	950	SRR15414487	24410	G	A	0,959129	2021-08-02	United States
ORF3a_26_L	ORF3a	26	SRR15414487	25469	C	T	0,999818	2021-08-02	United States
ORF3a_238_Y	ORF3a	238	SRR15414487	26104	G	T	0,999682	2021-08-02	United States
M_82_T	M	82	SRR15414487	26767	T	C	0,999253	2021-08-02	United States
ORF7a_82_A	ORF7a	82	SRR15414487	27638	T	C	0,99919	2021-08-02	United States
ORF7a_120_I	ORF7a	120	SRR15414487	27752	C	T	1	2021-08-02	United States
ORF7b_40_I	ORF7b	40	SRR15414487	27874	C	T	1	2021-08-02	United States
ORF8_118_NA	ORF8	118	SRR15414487	28247	A	-GATTTC	0,864766	2021-08-02	United States
ORF8_120_L	ORF8	120	SRR15414487	28253	C	A	0,995745	2021-08-02	United States
N_63_G	N	63	SRR15414487	28461	A	G	0,99012	2021-08-02	United States
N_203_M	N	203	SRR15414487	28881	G	T	0,999009	2021-08-02	United States
N_215_C	N	215	SRR15414487	28916	G	T	0,998138	2021-08-02	United States
N_377_Y	N	377	SRR15414487	29402	G	T	1	2021-08-02	United States
ORF1ab_1306_S	ORF1ab	1306	SRR15414488	4181	G	T	0,999837	2021-08-02	United States
ORF1ab_2046_L	ORF1ab	2046	SRR15414488	6402	C	T	0,998409	2021-08-02	United States
ORF1ab_2287_S	ORF1ab	2287	SRR15414488	7124	C	T	0,999266	2021-08-02	United States
ORF1ab_2930_L	ORF1ab	2930	SRR15414488	9053	G	T	0,998973	2021-08-02	United States
ORF1ab_3255_I	ORF1ab	3255	SRR15414488	10029	C	T	0,999151	2021-08-02	United States
ORF1ab_3476_V	ORF1ab	3476	SRR15414488	10691	A	G	0,997328	2021-08-02	United States
ORF1ab_3646_A	ORF1ab	3646	SRR15414488	11201	A	G	1	2021-08-02	United States
ORF1ab_3936_N	ORF1ab	3936	SRR15414488	12071	G	A	0,99945	2021-08-02	United States
ORF1ab_314_L	ORF1ab	314	SRR15414488	14408	C	T	0,999645	2021-08-02	United States
ORF1ab_662_S	ORF1ab	662	SRR15414488	15451	G	A	1	2021-08-02	United States
ORF1ab_1000_L	ORF1ab	1000	SRR15414488	16466	C	T	0,999559	2021-08-02	United States
ORF1ab_1898_F	ORF1ab	1898	SRR15414488	19160	C	T	0,999376	2021-08-02	United States
ORF1ab_1918_V	ORF1ab	1918	SRR15414488	19220	C	T	0,999022	2021-08-02	United States
ORF1ab_2501_I	ORF1ab	2501	SRR15414488	20968	G	A	1	2021-08-02	United States
S_19_R	S	19	SRR15414488	21618	C	G	0,998802	2021-08-02	United States
S_156_NA	S	156	SRR15414488	22028	G	-AGTTCA	0,984615	2021-08-02	United States
S_452_R	S	452	SRR15414488	22917	T	G	0,999754	2021-08-02	United States
S_478_K	S	478	SRR15414488	22995	C	A	0,999725	2021-08-02	United States
S_614_G	S	614	SRR15414488	23403	A	G	0,999667	2021-08-02	United States
S_681_R	S	681	SRR15414488	23604	C	G	0,999665	2021-08-02	United States
S_950_N	S	950	SRR15414488	24410	G	A	0,959267	2021-08-02	United States
S_1219_C	S	1219	SRR15414488	25217	G	T	0,967651	2021-08-02	United States
ORF3a_26_L	ORF3a	26	SRR15414488	25469	C	T	0,999039	2021-08-02	United States
M_82_T	M	82	SRR15414488	26767	T	C	0,99943	2021-08-02	United States
ORF7a_82_A	ORF7a	82	SRR15414488	27638	T	C	1	2021-08-02	United States
ORF7a_120_I	ORF7a	120	SRR15414488	27752	C	T	0,999625	2021-08-02	United States
ORF7b_40_I	ORF7b	40	SRR15414488	27874	C	T	0,999198	2021-08-02	United States
ORF8_118_NA	ORF8	118	SRR15414488	28247	A	-GATTTC	0,871296	2021-08-02	United States
ORF8_120_L	ORF8	120	SRR15414488	28253	C	A	0,950673	2021-08-02	United States
N_63_G	N	63	SRR15414488	28461	A	G	0,989824	2021-08-02	United States
N_203_M	N	203	SRR15414488	28881	G	T	0,998491	2021-08-02	United States
N_215_C	N	215	SRR15414488	28916	G	T	0,997719	2021-08-02	United States
N_377_Y	N	377	SRR15414488	29402	G	T	1	2021-08-02	United States
ORF1ab_1306_S	ORF1ab	1306	SRR15414490	4181	G	T	0,999757	2021-08-02	United States
ORF1ab_2046_L	ORF1ab	2046	SRR15414490	6402	C	T	0,999589	2021-08-02	United States
ORF1ab_2287_S	ORF1ab	2287	SRR15414490	7124	C	T	1	2021-08-02	United States
ORF1ab_2855_V	ORF1ab	2855	SRR15414490	8829	C	T	1	2021-08-02	United States
ORF1ab_2930_L	ORF1ab	2930	SRR15414490	9053	G	T	0,999663	2021-08-02	United States
ORF1ab_3255_I	ORF1ab	3255	SRR15414490	10029	C	T	1	2021-08-02	United States
ORF1ab_3646_A	ORF1ab	3646	SRR15414490	11201	A	G	1	2021-08-02	United States
ORF1ab_4176_N	ORF1ab	4176	SRR15414490	12793	G	T	0,996966	2021-08-02	United States
ORF1ab_314_L	ORF1ab	314	SRR15414490	14408	C	T	0,999004	2021-08-02	United States
ORF1ab_662_S	ORF1ab	662	SRR15414490	15451	G	A	0,998756	2021-08-02	United States
ORF1ab_1000_L	ORF1ab	1000	SRR15414490	16466	C	T	0,999249	2021-08-02	United States
ORF1ab_1847_S	ORF1ab	1847	SRR15414490	19006	G	T	0,999649	2021-08-02	United States
ORF1ab_1918_V	ORF1ab	1918	SRR15414490	19220	C	T	0,997599	2021-08-02	United States
S_19_R	S	19	SRR15414490	21618	C	G	0,999544	2021-08-02	United States
S_156_NA	S	156	SRR15414490	22028	G	-AGTTCA	0,991667	2021-08-02	United States
S_237_S	S	237	SRR15414490	22273	G	T	0,0526316	2021-08-02	United States
S_452_R	S	452	SRR15414490	22917	T	G	0,998394	2021-08-02	United States
S_478_K	S	478	SRR15414490	22995	C	A	0,999699	2021-08-02	United States
S_614_G	S	614	SRR15414490	23403	A	G	0,999496	2021-08-02	United States
S_675_H	S	675	SRR15414490	23587	G	C	0,998668	2021-08-02	United States
S_681_R	S	681	SRR15414490	23604	C	G	1	2021-08-02	United States
S_950_N	S	950	SRR15414490	24410	G	A	0,913934	2021-08-02	United States
ORF3a_26_L	ORF3a	26	SRR15414490	25469	C	T	0,999815	2021-08-02	United States
M_82_T	M	82	SRR15414490	26767	T	C	0,999828	2021-08-02	United States
ORF7a_82_A	ORF7a	82	SRR15414490	27638	T	C	1	2021-08-02	United States
ORF7a_120_I	ORF7a	120	SRR15414490	27752	C	T	0,999065	2021-08-02	United States
ORF7b_40_I	ORF7b	40	SRR15414490	27874	C	T	1	2021-08-02	United States
ORF8_118_NA	ORF8	118	SRR15414490	28247	A	-GATTTC	0,868163	2021-08-02	United States
ORF8_120_L	ORF8	120	SRR15414490	28253	C	A	0,99403	2021-08-02	United States
N_63_G	N	63	SRR15414490	28461	A	G	0,990044	2021-08-02	United States
N_203_M	N	203	SRR15414490	28881	G	T	0,998047	2021-08-02	United States
N_215_C	N	215	SRR15414490	28916	G	T	1	2021-08-02	United States
N_377_Y	N	377	SRR15414490	29402	G	T	1	2021-08-02	United States
ORF1ab_323_S	ORF1ab	323	SRR15414498	1232	T	A	0,156865	2021-08-02	United States
ORF1ab_605_NA	ORF1ab	605	SRR15414498	2078	G	-T	0,123431	2021-08-02	United States
ORF1ab_1306_S	ORF1ab	1306	SRR15414498	4181	G	T	1	2021-08-02	United States
ORF1ab_1685_NA	ORF1ab	1685	SRR15414498	5318	C	-A	0,172644	2021-08-02	United States
ORF1ab_2046_L	ORF1ab	2046	SRR15414498	6402	C	T	1	2021-08-02	United States
ORF1ab_2287_S	ORF1ab	2287	SRR15414498	7124	C	T	1	2021-08-02	United States
ORF1ab_2930_L	ORF1ab	2930	SRR15414498	9053	G	T	1	2021-08-02	United States
ORF1ab_3089_L	ORF1ab	3089	SRR15414498	9530	T	C	0,103298	2021-08-02	United States
ORF1ab_3255_I	ORF1ab	3255	SRR15414498	10029	C	T	1	2021-08-02	United States
ORF1ab_3646_A	ORF1ab	3646	SRR15414498	11201	A	G	0,999412	2021-08-02	United States
ORF1ab_314_L	ORF1ab	314	SRR15414498	14408	C	T	0,999857	2021-08-02	United States
ORF1ab_662_S	ORF1ab	662	SRR15414498	15451	G	A	0,998855	2021-08-02	United States
ORF1ab_796_P	ORF1ab	796	SRR15414498	15854	T	C	0,0669135	2021-08-02	United States
ORF1ab_1000_L	ORF1ab	1000	SRR15414498	16466	C	T	1	2021-08-02	United States
ORF1ab_1918_V	ORF1ab	1918	SRR15414498	19220	C	T	0,999847	2021-08-02	United States
ORF1ab_2365_A	ORF1ab	2365	SRR15414498	20561	T	C	0,160017	2021-08-02	United States
S_19_R	S	19	SRR15414498	21618	C	G	1	2021-08-02	United States
S_452_R	S	452	SRR15414498	22917	T	G	0,999218	2021-08-02	United States
S_478_K	S	478	SRR15414498	22995	C	A	0,999161	2021-08-02	United States
S_614_G	S	614	SRR15414498	23403	A	G	1	2021-08-02	United States
S_681_R	S	681	SRR15414498	23604	C	G	0,998331	2021-08-02	United States
S_703_Y	S	703	SRR15414498	23669	A	T	1	2021-08-02	United States
S_860_G	S	860	SRR15414498	24141	T	G	0,105263	2021-08-02	United States
ORF3a_26_L	ORF3a	26	SRR15414498	25469	C	T	1	2021-08-02	United States
M_82_T	M	82	SRR15414498	26767	T	C	0,999815	2021-08-02	United States
ORF7b_40_I	ORF7b	40	SRR15414498	27874	C	T	1	2021-08-02	United States
ORF8_51_T	ORF8	51	SRR15414498	28044	G	A	0,0537634	2021-08-02	United States
ORF8_118_NA	ORF8	118	SRR15414498	28247	A	-GATTTC	0,876869	2021-08-02	United States
ORF8_120_L	ORF8	120	SRR15414498	28253	C	A	0,985879	2021-08-02	United States
N_63_G	N	63	SRR15414498	28461	A	G	0,992903	2021-08-02	United States
N_203_M	N	203	SRR15414498	28881	G	T	1	2021-08-02	United States
N_215_C	N	215	SRR15414498	28916	G	T	1	2021-08-02	United States
N_377_Y	N	377	SRR15414498	29402	G	T	0,999091	2021-08-02	United States
ORF1ab_1306_S	ORF1ab	1306	SRR15414512	4181	G	T	0,99817	2021-07-31	United States
ORF1ab_2046_L	ORF1ab	2046	SRR15414512	6402	C	T	0,999681	2021-07-31	United States
ORF1ab_2287_S	ORF1ab	2287	SRR15414512	7124	C	T	1	2021-07-31	United States
ORF1ab_2930_L	ORF1ab	2930	SRR15414512	9053	G	T	0,997921	2021-07-31	United States
ORF1ab_3255_I	ORF1ab	3255	SRR15414512	10029	C	T	0,999442	2021-07-31	United States
ORF1ab_3646_A	ORF1ab	3646	SRR15414512	11201	A	G	0,999323	2021-07-31	United States
ORF1ab_3731_V	ORF1ab	3731	SRR15414512	11456	A	G	0,999171	2021-07-31	United States
ORF1ab_314_L	ORF1ab	314	SRR15414512	14408	C	T	0,999335	2021-07-31	United States
ORF1ab_662_S	ORF1ab	662	SRR15414512	15451	G	A	0,999533	2021-07-31	United States
ORF1ab_1000_L	ORF1ab	1000	SRR15414512	16466	C	T	0,999256	2021-07-31	United States
ORF1ab_1918_V	ORF1ab	1918	SRR15414512	19220	C	T	0,997878	2021-07-31	United States
S_19_R	S	19	SRR15414512	21618	C	G	1	2021-07-31	United States
S_452_R	S	452	SRR15414512	22917	T	G	0,99936	2021-07-31	United States
S_478_K	S	478	SRR15414512	22995	C	A	0,999652	2021-07-31	United States
S_614_G	S	614	SRR15414512	23403	A	G	1	2021-07-31	United States
S_681_R	S	681	SRR15414512	23604	C	G	1	2021-07-31	United States
S_950_N	S	950	SRR15414512	24410	G	A	0,949234	2021-07-31	United States
ORF3a_26_L	ORF3a	26	SRR15414512	25469	C	T	0,999569	2021-07-31	United States
M_82_T	M	82	SRR15414512	26767	T	C	0,999573	2021-07-31	United States
ORF7a_82_A	ORF7a	82	SRR15414512	27638	T	C	1	2021-07-31	United States
ORF7a_120_I	ORF7a	120	SRR15414512	27752	C	T	1	2021-07-31	United States
ORF8_118_NA	ORF8	118	SRR15414512	28247	A	-GATTTC	0,863659	2021-07-31	United States
ORF8_120_L	ORF8	120	SRR15414512	28253	C	A	0,990868	2021-07-31	United States
N_63_G	N	63	SRR15414512	28461	A	G	0,988662	2021-07-31	United States
N_203_M	N	203	SRR15414512	28881	G	T	0,993056	2021-07-31	United States
N_215_C	N	215	SRR15414512	28916	G	T	1	2021-07-31	United States
N_377_Y	N	377	SRR15414512	29402	G	T	0,999339	2021-07-31	United States
ORF1ab_166_G	ORF1ab	166	SRR15414520	761	A	G	1	2021-08-02	United States
ORF1ab_1306_S	ORF1ab	1306	SRR15414520	4181	G	T	0,998542	2021-08-02	United States
ORF1ab_2046_L	ORF1ab	2046	SRR15414520	6402	C	T	0,999515	2021-08-02	United States
ORF1ab_2287_S	ORF1ab	2287	SRR15414520	7124	C	T	1	2021-08-02	United States
ORF1ab_2855_V	ORF1ab	2855	SRR15414520	8829	C	T	0,9995	2021-08-02	United States
ORF1ab_2930_L	ORF1ab	2930	SRR15414520	9053	G	T	1	2021-08-02	United States
ORF1ab_3255_I	ORF1ab	3255	SRR15414520	10029	C	T	0,999392	2021-08-02	United States
ORF1ab_3266_V	ORF1ab	3266	SRR15414520	10061	T	G	1	2021-08-02	United States
ORF1ab_3646_A	ORF1ab	3646	SRR15414520	11201	A	G	0,998943	2021-08-02	United States
ORF1ab_3774_D	ORF1ab	3774	SRR15414520	11585	A	G	0,999905	2021-08-02	United States
ORF1ab_4164_I	ORF1ab	4164	SRR15414520	12756	C	T	0,999657	2021-08-02	United States
ORF1ab_314_L	ORF1ab	314	SRR15414520	14408	C	T	0,99883	2021-08-02	United States
ORF1ab_662_S	ORF1ab	662	SRR15414520	15451	G	A	1	2021-08-02	United States
ORF1ab_1000_L	ORF1ab	1000	SRR15414520	16466	C	T	0,999257	2021-08-02	United States
ORF1ab_1847_S	ORF1ab	1847	SRR15414520	19006	G	T	0,997096	2021-08-02	United States
ORF1ab_1918_V	ORF1ab	1918	SRR15414520	19220	C	T	0,99782	2021-08-02	United States
S_19_R	S	19	SRR15414520	21618	C	G	0,999204	2021-08-02	United States
S_452_R	S	452	SRR15414520	22917	T	G	1	2021-08-02	United States
S_478_K	S	478	SRR15414520	22995	C	A	1	2021-08-02	United States
S_614_G	S	614	SRR15414520	23403	A	G	1	2021-08-02	United States
S_681_R	S	681	SRR15414520	23604	C	G	0,999471	2021-08-02	United States
S_809_S	S	809	SRR15414520	23987	C	T	0,999347	2021-08-02	United States
S_950_N	S	950	SRR15414520	24410	G	A	0,919605	2021-08-02	United States
ORF3a_26_L	ORF3a	26	SRR15414520	25469	C	T	0,999504	2021-08-02	United States
M_82_T	M	82	SRR15414520	26767	T	C	1	2021-08-02	United States
ORF7a_82_A	ORF7a	82	SRR15414520	27638	T	C	1	2021-08-02	United States
ORF7a_120_I	ORF7a	120	SRR15414520	27752	C	T	1	2021-08-02	United States
ORF7b_40_I	ORF7b	40	SRR15414520	27874	C	T	1	2021-08-02	United States
ORF8_118_NA	ORF8	118	SRR15414520	28247	A	-GATTTC	0,868027	2021-08-02	United States
ORF8_120_L	ORF8	120	SRR15414520	28253	C	A	0,982684	2021-08-02	United States
N_63_G	N	63	SRR15414520	28461	A	G	0,986867	2021-08-02	United States
N_203_M	N	203	SRR15414520	28881	G	T	1	2021-08-02	United States
N_215_C	N	215	SRR15414520	28916	G	T	0,994444	2021-08-02	United States
N_377_Y	N	377	SRR15414520	29402	G	T	1	2021-08-02	United States
ORF1ab_640_D	ORF1ab	640	SRR15414523	2185	G	T	0,998893	2021-08-01	United States
ORF1ab_1640_L	ORF1ab	1640	SRR15414523	5184	C	T	1	2021-08-01	United States
ORF1ab_3209_V	ORF1ab	3209	SRR15414523	9891	C	T	1	2021-08-01	United States
ORF1ab_3718_A	ORF1ab	3718	SRR15414523	11418	T	C	0,99929	2021-08-01	United States
ORF1ab_3750_I	ORF1ab	3750	SRR15414523	11514	C	T	0,999864	2021-08-01	United States
ORF1ab_314_L	ORF1ab	314	SRR15414523	14408	C	T	0,99883	2021-08-01	United States
ORF1ab_662_S	ORF1ab	662	SRR15414523	15451	G	A	0,99848	2021-08-01	United States
ORF1ab_1000_L	ORF1ab	1000	SRR15414523	16466	C	T	0,999385	2021-08-01	United States
ORF1ab_1567_L	ORF1ab	1567	SRR15414523	18167	C	T	0,999301	2021-08-01	United States
ORF1ab_2695_K	ORF1ab	2695	SRR15414523	21552	C	A	0,996077	2021-08-01	United States
S_19_R	S	19	SRR15414523	21618	C	G	1	2021-08-01	United States
S_222_V	S	222	SRR15414523	22227	C	T	1	2021-08-01	United States
S_265_H	S	265	SRR15414523	22355	T	C	0,0806113	2021-08-01	United States
S_367_L	S	367	SRR15414523	22661	G	C	0,999641	2021-08-01	United States
S_452_R	S	452	SRR15414523	22917	T	G	0,999439	2021-08-01	United States
S_478_K	S	478	SRR15414523	22995	C	A	0,999696	2021-08-01	United States
S_572_I	S	572	SRR15414523	23277	C	T	0,348967	2021-08-01	United States
S_614_G	S	614	SRR15414523	23403	A	G	0,998683	2021-08-01	United States
S_681_R	S	681	SRR15414523	23604	C	G	0,999315	2021-08-01	United States
S_950_N	S	950	SRR15414523	24410	G	A	0,933476	2021-08-01	United States
ORF3a_26_L	ORF3a	26	SRR15414523	25469	C	T	0,999823	2021-08-01	United States
M_82_T	M	82	SRR15414523	26767	T	C	0,999653	2021-08-01	United States
M_155_R	M	155	SRR15414523	26986	A	G	0,986593	2021-08-01	United States
ORF7a_82_A	ORF7a	82	SRR15414523	27638	T	C	0,999292	2021-08-01	United States
ORF7a_120_I	ORF7a	120	SRR15414523	27752	C	T	0,997615	2021-08-01	United States
ORF8_118_NA	ORF8	118	SRR15414523	28247	A	-GATTTC	0,874186	2021-08-01	United States
ORF8_120_L	ORF8	120	SRR15414523	28253	C	A	0,987342	2021-08-01	United States
N_63_G	N	63	SRR15414523	28461	A	G	0,984997	2021-08-01	United States
N_122_L	N	122	SRR15414523	28638	C	T	1	2021-08-01	United States
N_203_M	N	203	SRR15414523	28881	G	T	1	2021-08-01	United States
N_377_Y	N	377	SRR15414523	29402	G	T	1	2021-08-01	United States
ORF1ab_1094_NA	ORF1ab	1094	SRR15414531	3545	A	-ATG	0,925497	2021-08-02	United States
ORF1ab_1306_S	ORF1ab	1306	SRR15414531	4181	G	T	0,99977	2021-08-02	United States
ORF1ab_2046_L	ORF1ab	2046	SRR15414531	6402	C	T	0,999604	2021-08-02	United States
ORF1ab_2287_S	ORF1ab	2287	SRR15414531	7124	C	T	1	2021-08-02	United States
ORF1ab_2930_L	ORF1ab	2930	SRR15414531	9053	G	T	1	2021-08-02	United States
ORF1ab_3255_I	ORF1ab	3255	SRR15414531	10029	C	T	1	2021-08-02	United States
ORF1ab_3646_A	ORF1ab	3646	SRR15414531	11201	A	G	0,999593	2021-08-02	United States
ORF1ab_314_L	ORF1ab	314	SRR15414531	14408	C	T	0,998985	2021-08-02	United States
ORF1ab_662_S	ORF1ab	662	SRR15414531	15451	G	A	0,999695	2021-08-02	United States
ORF1ab_1000_L	ORF1ab	1000	SRR15414531	16466	C	T	0,998963	2021-08-02	United States
ORF1ab_1918_V	ORF1ab	1918	SRR15414531	19220	C	T	0,996561	2021-08-02	United States
S_19_R	S	19	SRR15414531	21618	C	G	1	2021-08-02	United States
S_452_R	S	452	SRR15414531	22917	T	G	0,998742	2021-08-02	United States
S_478_K	S	478	SRR15414531	22995	C	A	1	2021-08-02	United States
S_522_V	S	522	SRR15414531	23127	C	T	0,991239	2021-08-02	United States
S_614_G	S	614	SRR15414531	23403	A	G	1	2021-08-02	United States
S_681_R	S	681	SRR15414531	23604	C	G	0,998979	2021-08-02	United States
S_950_N	S	950	SRR15414531	24410	G	A	0,947993	2021-08-02	United States
ORF3a_26_L	ORF3a	26	SRR15414531	25469	C	T	0,999713	2021-08-02	United States
ORF3a_239_Q	ORF3a	239	SRR15414531	26107	G	C	1	2021-08-02	United States
M_82_T	M	82	SRR15414531	26767	T	C	0,999192	2021-08-02	United States
ORF6_21_A	ORF6	21	SRR15414531	27262	A	G	0,999386	2021-08-02	United States
ORF7a_82_A	ORF7a	82	SRR15414531	27638	T	C	1	2021-08-02	United States
ORF7a_120_I	ORF7a	120	SRR15414531	27752	C	T	1	2021-08-02	United States
ORF7b_40_I	ORF7b	40	SRR15414531	27874	C	T	1	2021-08-02	United States
ORF8_118_NA	ORF8	118	SRR15414531	28247	A	-GATTTC	0,860764	2021-08-02	United States
ORF8_120_L	ORF8	120	SRR15414531	28253	C	A	1	2021-08-02	United States
N_63_G	N	63	SRR15414531	28461	A	G	0,987741	2021-08-02	United States
N_203_M	N	203	SRR15414531	28881	G	T	1	2021-08-02	United States
N_215_C	N	215	SRR15414531	28916	G	T	1	2021-08-02	United States
N_377_Y	N	377	SRR15414531	29402	G	T	0,997669	2021-08-02	United States
ORF1ab_1306_S	ORF1ab	1306	SRR15414533	4181	G	T	0,998791	2021-08-01	United States
ORF1ab_2046_L	ORF1ab	2046	SRR15414533	6402	C	T	0,998511	2021-08-01	United States
ORF1ab_2287_S	ORF1ab	2287	SRR15414533	7124	C	T	1	2021-08-01	United States
ORF1ab_2930_L	ORF1ab	2930	SRR15414533	9053	G	T	1	2021-08-01	United States
ORF1ab_3255_I	ORF1ab	3255	SRR15414533	10029	C	T	0,999387	2021-08-01	United States
ORF1ab_3646_A	ORF1ab	3646	SRR15414533	11201	A	G	0,996989	2021-08-01	United States
ORF1ab_3731_V	ORF1ab	3731	SRR15414533	11456	A	G	1	2021-08-01	United States
ORF1ab_314_L	ORF1ab	314	SRR15414533	14408	C	T	0,999719	2021-08-01	United States
ORF1ab_662_S	ORF1ab	662	SRR15414533	15451	G	A	0,998423	2021-08-01	United States
ORF1ab_1000_L	ORF1ab	1000	SRR15414533	16466	C	T	0,998453	2021-08-01	United States
ORF1ab_1918_V	ORF1ab	1918	SRR15414533	19220	C	T	0,994492	2021-08-01	United States
ORF1ab_2531_S	ORF1ab	2531	SRR15414533	21058	C	T	1	2021-08-01	United States
S_19_R	S	19	SRR15414533	21618	C	G	0,998737	2021-08-01	United States
S_452_R	S	452	SRR15414533	22917	T	G	1	2021-08-01	United States
S_478_K	S	478	SRR15414533	22995	C	A	0,999127	2021-08-01	United States
S_614_G	S	614	SRR15414533	23403	A	G	0,998207	2021-08-01	United States
S_681_R	S	681	SRR15414533	23604	C	G	1	2021-08-01	United States
S_950_N	S	950	SRR15414533	24410	G	A	0,940524	2021-08-01	United States
ORF3a_26_L	ORF3a	26	SRR15414533	25469	C	T	1	2021-08-01	United States
M_82_T	M	82	SRR15414533	26767	T	C	1	2021-08-01	United States
ORF6_45_I	ORF6	45	SRR15414533	27335	C	T	0,0511628	2021-08-01	United States
ORF6_48_I	ORF6	48	SRR15414533	27344	A	T	0,0810811	2021-08-01	United States
ORF6_48_N	ORF6	48	SRR15414533	27345	A	T	0,0818182	2021-08-01	United States
ORF7b_40_I	ORF7b	40	SRR15414533	27874	C	T	1	2021-08-01	United States
ORF8_118_NA	ORF8	118	SRR15414533	28247	A	-GATTTC	0,875345	2021-08-01	United States
ORF8_120_L	ORF8	120	SRR15414533	28253	C	A	0,982759	2021-08-01	United States
N_63_G	N	63	SRR15414533	28461	A	G	0,993698	2021-08-01	United States
N_203_M	N	203	SRR15414533	28881	G	T	1	2021-08-01	United States
N_215_C	N	215	SRR15414533	28916	G	T	1	2021-08-01	United States
N_377_Y	N	377	SRR15414533	29402	G	T	1	2021-08-01	United States
ORF1ab_1306_S	ORF1ab	1306	SRR15414552	4181	G	T	0,998957	2021-07-31	United States
ORF1ab_2046_L	ORF1ab	2046	SRR15414552	6402	C	T	0,999094	2021-07-31	United States
ORF1ab_2287_S	ORF1ab	2287	SRR15414552	7124	C	T	0,999593	2021-07-31	United States
ORF1ab_2554_V	ORF1ab	2554	SRR15414552	7926	C	T	0,998353	2021-07-31	United States
ORF1ab_2930_L	ORF1ab	2930	SRR15414552	9053	G	T	1	2021-07-31	United States
ORF1ab_2991_K	ORF1ab	2991	SRR15414552	9237	G	A	0,999498	2021-07-31	United States
ORF1ab_3255_I	ORF1ab	3255	SRR15414552	10029	C	T	1	2021-07-31	United States
ORF1ab_3593_F	ORF1ab	3593	SRR15414552	11042	G	T	0,999613	2021-07-31	United States
ORF1ab_3646_A	ORF1ab	3646	SRR15414552	11201	A	G	0,999694	2021-07-31	United States
ORF1ab_3736_F	ORF1ab	3736	SRR15414552	11471	C	T	1	2021-07-31	United States
ORF1ab_183_V	ORF1ab	183	SRR15414552	14014	T	G	1	2021-07-31	United States
ORF1ab_314_L	ORF1ab	314	SRR15414552	14408	C	T	0,998925	2021-07-31	United States
ORF1ab_662_S	ORF1ab	662	SRR15414552	15451	G	A	0,999423	2021-07-31	United States
ORF1ab_1000_L	ORF1ab	1000	SRR15414552	16466	C	T	0,999458	2021-07-31	United States
ORF1ab_1918_V	ORF1ab	1918	SRR15414552	19220	C	T	0,997666	2021-07-31	United States
S_5_F	S	5	SRR15414552	21575	C	T	0,0605286	2021-07-31	United States
S_19_R	S	19	SRR15414552	21618	C	G	1	2021-07-31	United States
S_452_R	S	452	SRR15414552	22917	T	G	0,99955	2021-07-31	United States
S_478_K	S	478	SRR15414552	22995	C	A	1	2021-07-31	United States
S_614_G	S	614	SRR15414552	23403	A	G	1	2021-07-31	United States
S_681_R	S	681	SRR15414552	23604	C	G	1	2021-07-31	United States
S_950_N	S	950	SRR15414552	24410	G	A	0,916045	2021-07-31	United States
ORF3a_26_L	ORF3a	26	SRR15414552	25469	C	T	0,999842	2021-07-31	United States
M_82_T	M	82	SRR15414552	26767	T	C	1	2021-07-31	United States
ORF7a_82_A	ORF7a	82	SRR15414552	27638	T	C	0,998897	2021-07-31	United States
ORF7a_120_I	ORF7a	120	SRR15414552	27752	C	T	1	2021-07-31	United States
ORF7b_40_I	ORF7b	40	SRR15414552	27874	C	T	0,999472	2021-07-31	United States
ORF8_118_NA	ORF8	118	SRR15414552	28247	A	-GATTTC	0,862767	2021-07-31	United States
ORF8_120_L	ORF8	120	SRR15414552	28253	C	A	0,964413	2021-07-31	United States
N_63_G	N	63	SRR15414552	28461	A	G	0,986832	2021-07-31	United States
N_203_M	N	203	SRR15414552	28881	G	T	1	2021-07-31	United States
N_215_C	N	215	SRR15414552	28916	G	T	1	2021-07-31	United States
N_377_Y	N	377	SRR15414552	29402	G	T	0,999072	2021-07-31	United States
ORF1ab_1306_S	ORF1ab	1306	SRR15414558	4181	G	T	0,999621	2021-08-02	United States
ORF1ab_2046_L	ORF1ab	2046	SRR15414558	6402	C	T	0,999692	2021-08-02	United States
ORF1ab_2287_S	ORF1ab	2287	SRR15414558	7124	C	T	1	2021-08-02	United States
ORF1ab_2930_L	ORF1ab	2930	SRR15414558	9053	G	T	1	2021-08-02	United States
ORF1ab_3255_I	ORF1ab	3255	SRR15414558	10029	C	T	1	2021-08-02	United States
ORF1ab_3646_A	ORF1ab	3646	SRR15414558	11201	A	G	0,998684	2021-08-02	United States
ORF1ab_4179_K	ORF1ab	4179	SRR15414558	12801	G	A	0,96987	2021-08-02	United States
ORF1ab_314_L	ORF1ab	314	SRR15414558	14408	C	T	0,999358	2021-08-02	United States
ORF1ab_662_S	ORF1ab	662	SRR15414558	15451	G	A	0,999237	2021-08-02	United States
ORF1ab_1000_L	ORF1ab	1000	SRR15414558	16466	C	T	0,999297	2021-08-02	United States
ORF1ab_1918_V	ORF1ab	1918	SRR15414558	19220	C	T	0,999613	2021-08-02	United States
S_19_R	S	19	SRR15414558	21618	C	G	0,99883	2021-08-02	United States
S_156_NA	S	156	SRR15414558	22028	G	-AGTTCA	0,99422	2021-08-02	United States
S_452_R	S	452	SRR15414558	22917	T	G	0,999701	2021-08-02	United States
S_478_K	S	478	SRR15414558	22995	C	A	0,999696	2021-08-02	United States
S_614_G	S	614	SRR15414558	23403	A	G	1	2021-08-02	United States
S_681_R	S	681	SRR15414558	23604	C	G	1	2021-08-02	United States
S_950_N	S	950	SRR15414558	24410	G	A	0,960724	2021-08-02	United States
ORF3a_26_L	ORF3a	26	SRR15414558	25469	C	T	0,999769	2021-08-02	United States
ORF3a_239_Q	ORF3a	239	SRR15414558	26107	G	C	0,998803	2021-08-02	United States
ORF3a_263_S	ORF3a	263	SRR15414558	26180	T	G	0,999608	2021-08-02	United States
M_82_T	M	82	SRR15414558	26767	T	C	0,999503	2021-08-02	United States
ORF7a_82_A	ORF7a	82	SRR15414558	27638	T	C	0,997416	2021-08-02	United States
ORF7a_120_I	ORF7a	120	SRR15414558	27752	C	T	0,999571	2021-08-02	United States
ORF7b_40_I	ORF7b	40	SRR15414558	27874	C	T	1	2021-08-02	United States
ORF8_118_NA	ORF8	118	SRR15414558	28247	A	-GATTTC	0,866256	2021-08-02	United States
ORF8_120_L	ORF8	120	SRR15414558	28253	C	A	0,989583	2021-08-02	United States
N_63_G	N	63	SRR15414558	28461	A	G	0,989165	2021-08-02	United States
N_203_M	N	203	SRR15414558	28881	G	T	1	2021-08-02	United States
N_215_C	N	215	SRR15414558	28916	G	T	0,997783	2021-08-02	United States
N_377_Y	N	377	SRR15414558	29402	G	T	0,999516	2021-08-02	United States
ORF1ab_1306_S	ORF1ab	1306	SRR15414559	4181	G	T	0,998219	2021-08-02	United States
ORF1ab_2046_L	ORF1ab	2046	SRR15414559	6402	C	T	0,999043	2021-08-02	United States
ORF1ab_2287_S	ORF1ab	2287	SRR15414559	7124	C	T	1	2021-08-02	United States
ORF1ab_2930_L	ORF1ab	2930	SRR15414559	9053	G	T	0,999651	2021-08-02	United States
ORF1ab_3255_I	ORF1ab	3255	SRR15414559	10029	C	T	1	2021-08-02	United States
ORF1ab_3646_A	ORF1ab	3646	SRR15414559	11201	A	G	1	2021-08-02	United States
ORF1ab_4179_K	ORF1ab	4179	SRR15414559	12801	G	A	0,985433	2021-08-02	United States
ORF1ab_314_L	ORF1ab	314	SRR15414559	14408	C	T	0,999814	2021-08-02	United States
ORF1ab_662_S	ORF1ab	662	SRR15414559	15451	G	A	0,999782	2021-08-02	United States
ORF1ab_1000_L	ORF1ab	1000	SRR15414559	16466	C	T	0,999174	2021-08-02	United States
ORF1ab_1918_V	ORF1ab	1918	SRR15414559	19220	C	T	0,996388	2021-08-02	United States
S_19_R	S	19	SRR15414559	21618	C	G	0,999575	2021-08-02	United States
S_156_NA	S	156	SRR15414559	22028	G	-AGTTCA	0,982456	2021-08-02	United States
S_452_R	S	452	SRR15414559	22917	T	G	1	2021-08-02	United States
S_478_K	S	478	SRR15414559	22995	C	A	1	2021-08-02	United States
S_614_G	S	614	SRR15414559	23403	A	G	1	2021-08-02	United States
S_681_R	S	681	SRR15414559	23604	C	G	0,999617	2021-08-02	United States
S_950_N	S	950	SRR15414559	24410	G	A	0,933969	2021-08-02	United States
ORF3a_26_L	ORF3a	26	SRR15414559	25469	C	T	0,999607	2021-08-02	United States
ORF3a_181_V	ORF3a	181	SRR15414559	25934	A	T	0,999092	2021-08-02	United States
ORF3a_239_Q	ORF3a	239	SRR15414559	26107	G	C	1	2021-08-02	United States
M_82_T	M	82	SRR15414559	26767	T	C	0,999446	2021-08-02	United States
ORF7a_82_A	ORF7a	82	SRR15414559	27638	T	C	0,999313	2021-08-02	United States
ORF7a_120_I	ORF7a	120	SRR15414559	27752	C	T	1	2021-08-02	United States
ORF7b_40_I	ORF7b	40	SRR15414559	27874	C	T	1	2021-08-02	United States
ORF8_118_NA	ORF8	118	SRR15414559	28247	A	-GATTTC	0,868813	2021-08-02	United States
ORF8_120_L	ORF8	120	SRR15414559	28253	C	A	0,979675	2021-08-02	United States
N_63_G	N	63	SRR15414559	28461	A	G	0,985775	2021-08-02	United States
N_203_M	N	203	SRR15414559	28881	G	T	1	2021-08-02	United States
N_215_C	N	215	SRR15414559	28916	G	T	1	2021-08-02	United States
N_377_Y	N	377	SRR15414559	29402	G	T	1	2021-08-02	United States
ORF1ab_1306_S	ORF1ab	1306	SRR15414560	4181	G	T	0,999276	2021-08-02	United States
ORF1ab_2046_L	ORF1ab	2046	SRR15414560	6402	C	T	0,999583	2021-08-02	United States
ORF1ab_2287_S	ORF1ab	2287	SRR15414560	7124	C	T	0,999276	2021-08-02	United States
ORF1ab_2855_V	ORF1ab	2855	SRR15414560	8829	C	T	0,999768	2021-08-02	United States
ORF1ab_2930_L	ORF1ab	2930	SRR15414560	9053	G	T	0,999684	2021-08-02	United States
ORF1ab_3255_I	ORF1ab	3255	SRR15414560	10029	C	T	1	2021-08-02	United States
ORF1ab_3330_F	ORF1ab	3330	SRR15414560	10255	G	T	0,999675	2021-08-02	United States
ORF1ab_3646_A	ORF1ab	3646	SRR15414560	11201	A	G	0,999397	2021-08-02	United States
ORF1ab_4176_N	ORF1ab	4176	SRR15414560	12793	G	T	0,999309	2021-08-02	United States
ORF1ab_314_L	ORF1ab	314	SRR15414560	14408	C	T	0,999634	2021-08-02	United States
ORF1ab_662_S	ORF1ab	662	SRR15414560	15451	G	A	0,998567	2021-08-02	United States
ORF1ab_1000_L	ORF1ab	1000	SRR15414560	16466	C	T	0,999376	2021-08-02	United States
ORF1ab_1847_S	ORF1ab	1847	SRR15414560	19006	G	T	0,998711	2021-08-02	United States
ORF1ab_1918_V	ORF1ab	1918	SRR15414560	19220	C	T	0,998346	2021-08-02	United States
S_19_R	S	19	SRR15414560	21618	C	G	0,998932	2021-08-02	United States
S_156_NA	S	156	SRR15414560	22028	G	-AGTTCA	0,979866	2021-08-02	United States
S_452_R	S	452	SRR15414560	22917	T	G	0,999607	2021-08-02	United States
S_478_K	S	478	SRR15414560	22995	C	A	0,999545	2021-08-02	United States
S_614_G	S	614	SRR15414560	23403	A	G	0,99929	2021-08-02	United States
S_675_H	S	675	SRR15414560	23587	G	C	0,999117	2021-08-02	United States
S_681_R	S	681	SRR15414560	23604	C	G	0,999064	2021-08-02	United States
S_950_N	S	950	SRR15414560	24410	G	A	0,959589	2021-08-02	United States
ORF3a_26_L	ORF3a	26	SRR15414560	25469	C	T	0,999209	2021-08-02	United States
M_82_T	M	82	SRR15414560	26767	T	C	1	2021-08-02	United States
ORF7a_82_A	ORF7a	82	SRR15414560	27638	T	C	0,999327	2021-08-02	United States
ORF7a_120_I	ORF7a	120	SRR15414560	27752	C	T	0,999048	2021-08-02	United States
ORF7b_40_I	ORF7b	40	SRR15414560	27874	C	T	1	2021-08-02	United States
ORF8_118_NA	ORF8	118	SRR15414560	28247	A	-GATTTC	0,865982	2021-08-02	United States
ORF8_120_L	ORF8	120	SRR15414560	28253	C	A	0,979058	2021-08-02	United States
N_63_G	N	63	SRR15414560	28461	A	G	0,989616	2021-08-02	United States
N_203_M	N	203	SRR15414560	28881	G	T	0,998319	2021-08-02	United States
N_215_C	N	215	SRR15414560	28916	G	T	0,998307	2021-08-02	United States
N_377_Y	N	377	SRR15414560	29402	G	T	0,999198	2021-08-02	United States
ORF1ab_967_T	ORF1ab	967	SRR15414562	3164	G	A	0,0516981	2021-08-02	United States
ORF1ab_1270_NA	ORF1ab	1270	SRR15414562	4073	C	-T	0,163265	2021-08-02	United States
ORF1ab_1306_S	ORF1ab	1306	SRR15414562	4181	G	T	1	2021-08-02	United States
ORF1ab_1838_NA	ORF1ab	1838	SRR15414562	5777	C	-AT	0,0731305	2021-08-02	United States
ORF1ab_2046_L	ORF1ab	2046	SRR15414562	6402	C	T	0,999018	2021-08-02	United States
ORF1ab_2287_S	ORF1ab	2287	SRR15414562	7124	C	T	1	2021-08-02	United States
ORF1ab_2930_L	ORF1ab	2930	SRR15414562	9053	G	T	0,999793	2021-08-02	United States
ORF1ab_3165_NA	ORF1ab	3165	SRR15414562	9758	G	-T	0,0757215	2021-08-02	United States
ORF1ab_3255_I	ORF1ab	3255	SRR15414562	10029	C	T	1	2021-08-02	United States
ORF1ab_3457_V	ORF1ab	3457	SRR15414562	10635	C	T	0,199946	2021-08-02	United States
ORF1ab_3646_A	ORF1ab	3646	SRR15414562	11201	A	G	0,999524	2021-08-02	United States
ORF1ab_314_L	ORF1ab	314	SRR15414562	14408	C	T	0,999623	2021-08-02	United States
ORF1ab_662_S	ORF1ab	662	SRR15414562	15451	G	A	0,999215	2021-08-02	United States
ORF1ab_1000_L	ORF1ab	1000	SRR15414562	16466	C	T	0,9993	2021-08-02	United States
ORF1ab_1124_NA	ORF1ab	1124	SRR15414562	16837	G	-AA	0,0683871	2021-08-02	United States
ORF1ab_1524_L	ORF1ab	1524	SRR15414562	18038	A	T	0,118364	2021-08-02	United States
ORF1ab_1918_V	ORF1ab	1918	SRR15414562	19220	C	T	0,997338	2021-08-02	United States
ORF1ab_2125_NA	ORF1ab	2125	SRR15414562	19841	A	-T	0,131873	2021-08-02	United States
ORF1ab_2367_T	ORF1ab	2367	SRR15414562	20567	A	C	0,186376	2021-08-02	United States
ORF1ab_2585_P	ORF1ab	2585	SRR15414562	21220	G	C	0,0743913	2021-08-02	United States
S_19_R	S	19	SRR15414562	21618	C	G	0,999344	2021-08-02	United States
S_452_R	S	452	SRR15414562	22917	T	G	0,999584	2021-08-02	United States
S_478_K	S	478	SRR15414562	22995	C	A	0,999849	2021-08-02	United States
S_495_H	S	495	SRR15414562	23045	T	C	0,0859705	2021-08-02	United States
S_522_V	S	522	SRR15414562	23127	C	T	0,999543	2021-08-02	United States
S_681_R	S	681	SRR15414562	23604	C	G	0,999526	2021-08-02	United States
S_804_*	S	804	SRR15414562	23972	C	T	0,163121	2021-08-02	United States
S_818_NA	S	818	SRR15414562	24014	A	-TTGAAGATCTAC	0,0729927	2021-08-02	United States
S_888_L	S	888	SRR15414562	24224	T	C	0,0607903	2021-08-02	United States
S_950_N	S	950	SRR15414562	24410	G	A	0,802817	2021-08-02	United States
ORF3a_26_L	ORF3a	26	SRR15414562	25469	C	T	0,999793	2021-08-02	United States
ORF3a_239_Q	ORF3a	239	SRR15414562	26107	G	C	0,996942	2021-08-02	United States
M_34_F	M	34	SRR15414562	26622	C	T	0,0571635	2021-08-02	United States
M_82_T	M	82	SRR15414562	26767	T	C	0,999582	2021-08-02	United States
ORF6_21_A	ORF6	21	SRR15414562	27262	A	G	1	2021-08-02	United States
ORF7a_82_A	ORF7a	82	SRR15414562	27638	T	C	0,99848	2021-08-02	United States
ORF7a_120_I	ORF7a	120	SRR15414562	27752	C	T	0,996575	2021-08-02	United States
ORF7b_12_NA	ORF7b	12	SRR15414562	27791	C	-TT	0,0634573	2021-08-02	United States
ORF7b_40_I	ORF7b	40	SRR15414562	27874	C	T	1	2021-08-02	United States
ORF8_118_NA	ORF8	118	SRR15414562	28247	A	-GATTTC	0,870582	2021-08-02	United States
ORF8_120_L	ORF8	120	SRR15414562	28253	C	A	0,99564	2021-08-02	United States
N_63_G	N	63	SRR15414562	28461	A	G	0,990208	2021-08-02	United States
N_203_M	N	203	SRR15414562	28881	G	T	1	2021-08-02	United States
N_215_C	N	215	SRR15414562	28916	G	T	1	2021-08-02	United States
N_377_Y	N	377	SRR15414562	29402	G	T	0,999238	2021-08-02	United States
ORF1ab_163_I	ORF1ab	163	SRR15414564	753	C	T	1	2021-08-02	United States
ORF1ab_1306_S	ORF1ab	1306	SRR15414564	4181	G	T	0,999003	2021-08-02	United States
ORF1ab_2046_L	ORF1ab	2046	SRR15414564	6402	C	T	0,998275	2021-08-02	United States
ORF1ab_2287_S	ORF1ab	2287	SRR15414564	7124	C	T	0,99841	2021-08-02	United States
ORF1ab_2930_L	ORF1ab	2930	SRR15414564	9053	G	T	1	2021-08-02	United States
ORF1ab_3255_I	ORF1ab	3255	SRR15414564	10029	C	T	1	2021-08-02	United States
ORF1ab_3646_A	ORF1ab	3646	SRR15414564	11201	A	G	1	2021-08-02	United States
ORF1ab_183_V	ORF1ab	183	SRR15414564	14014	T	G	1	2021-08-02	United States
ORF1ab_314_L	ORF1ab	314	SRR15414564	14408	C	T	0,999737	2021-08-02	United States
ORF1ab_662_S	ORF1ab	662	SRR15414564	15451	G	A	0,999338	2021-08-02	United States
ORF1ab_1000_L	ORF1ab	1000	SRR15414564	16466	C	T	0,999394	2021-08-02	United States
ORF1ab_1918_V	ORF1ab	1918	SRR15414564	19220	C	T	0,999061	2021-08-02	United States
S_19_R	S	19	SRR15414564	21618	C	G	0,998326	2021-08-02	United States
S_156_NA	S	156	SRR15414564	22028	G	-AGTTCA	0,99	2021-08-02	United States
S_452_R	S	452	SRR15414564	22917	T	G	0,999259	2021-08-02	United States
S_478_K	S	478	SRR15414564	22995	C	A	1	2021-08-02	United States
S_614_G	S	614	SRR15414564	23403	A	G	1	2021-08-02	United States
S_681_R	S	681	SRR15414564	23604	C	G	1	2021-08-02	United States
S_950_N	S	950	SRR15414564	24410	G	A	0,956006	2021-08-02	United States
ORF3a_26_L	ORF3a	26	SRR15414564	25469	C	T	1	2021-08-02	United States
M_82_T	M	82	SRR15414564	26767	T	C	1	2021-08-02	United States
ORF7a_82_A	ORF7a	82	SRR15414564	27638	T	C	1	2021-08-02	United States
ORF7a_105_V	ORF7a	105	SRR15414564	27707	C	T	0,995389	2021-08-02	United States
ORF7a_120_I	ORF7a	120	SRR15414564	27752	C	T	1	2021-08-02	United States
ORF7b_40_I	ORF7b	40	SRR15414564	27874	C	T	1	2021-08-02	United States
ORF8_118_NA	ORF8	118	SRR15414564	28247	A	-GATTTC	0,871332	2021-08-02	United States
ORF8_120_L	ORF8	120	SRR15414564	28253	C	A	0,966667	2021-08-02	United States
N_56_F	N	56	SRR15414564	28439	C	T	0,163257	2021-08-02	United States
N_63_G	N	63	SRR15414564	28461	A	G	0,98876	2021-08-02	United States
N_203_M	N	203	SRR15414564	28881	G	T	1	2021-08-02	United States
N_215_C	N	215	SRR15414564	28916	G	T	1	2021-08-02	United States
N_377_Y	N	377	SRR15414564	29402	G	T	1	2021-08-02	United States
ORF1ab_1306_S	ORF1ab	1306	SRR15414566	4181	G	T	0,99932	2021-08-02	United States
ORF1ab_2046_L	ORF1ab	2046	SRR15414566	6402	C	T	0,998568	2021-08-02	United States
ORF1ab_2287_S	ORF1ab	2287	SRR15414566	7124	C	T	0,999441	2021-08-02	United States
ORF1ab_2930_L	ORF1ab	2930	SRR15414566	9053	G	T	0,99717	2021-08-02	United States
ORF1ab_3255_I	ORF1ab	3255	SRR15414566	10029	C	T	0,998866	2021-08-02	United States
ORF1ab_3646_A	ORF1ab	3646	SRR15414566	11201	A	G	0,999614	2021-08-02	United States
ORF1ab_183_V	ORF1ab	183	SRR15414566	14014	T	G	1	2021-08-02	United States
ORF1ab_314_L	ORF1ab	314	SRR15414566	14408	C	T	0,999756	2021-08-02	United States
ORF1ab_662_S	ORF1ab	662	SRR15414566	15451	G	A	0,999149	2021-08-02	United States
ORF1ab_1000_L	ORF1ab	1000	SRR15414566	16466	C	T	0,999012	2021-08-02	United States
ORF1ab_1918_V	ORF1ab	1918	SRR15414566	19220	C	T	0,999161	2021-08-02	United States
ORF1ab_2523_F	ORF1ab	2523	SRR15414566	21034	C	T	0,106312	2021-08-02	United States
S_19_R	S	19	SRR15414566	21618	C	G	1	2021-08-02	United States
S_156_NA	S	156	SRR15414566	22028	G	-AGTTCA	0,980198	2021-08-02	United States
S_452_R	S	452	SRR15414566	22917	T	G	0,998978	2021-08-02	United States
S_478_K	S	478	SRR15414566	22995	C	A	0,99851	2021-08-02	United States
S_614_G	S	614	SRR15414566	23403	A	G	0,998673	2021-08-02	United States
S_676_I	S	676	SRR15414566	23589	C	T	0,999564	2021-08-02	United States
S_681_R	S	681	SRR15414566	23604	C	G	0,999085	2021-08-02	United States
S_950_N	S	950	SRR15414566	24410	G	A	0,949457	2021-08-02	United States
ORF3a_26_L	ORF3a	26	SRR15414566	25469	C	T	1	2021-08-02	United States
M_82_T	M	82	SRR15414566	26767	T	C	1	2021-08-02	United States
ORF7a_82_A	ORF7a	82	SRR15414566	27638	T	C	0,999405	2021-08-02	United States
ORF7a_120_I	ORF7a	120	SRR15414566	27752	C	T	0,99893	2021-08-02	United States
ORF7b_40_I	ORF7b	40	SRR15414566	27874	C	T	1	2021-08-02	United States
ORF8_118_NA	ORF8	118	SRR15414566	28247	A	-GATTTC	0,870956	2021-08-02	United States
ORF8_120_L	ORF8	120	SRR15414566	28253	C	A	0,971631	2021-08-02	United States
N_63_G	N	63	SRR15414566	28461	A	G	0,98911	2021-08-02	United States
N_203_M	N	203	SRR15414566	28881	G	T	0,998611	2021-08-02	United States
N_215_C	N	215	SRR15414566	28916	G	T	1	2021-08-02	United States
N_377_Y	N	377	SRR15414566	29402	G	T	1	2021-08-02	United States
ORF1ab_1306_S	ORF1ab	1306	SRR15414570	4181	G	T	0,999126	2021-08-02	United States
ORF1ab_2046_L	ORF1ab	2046	SRR15414570	6402	C	T	1	2021-08-02	United States
ORF1ab_2287_S	ORF1ab	2287	SRR15414570	7124	C	T	0,999509	2021-08-02	United States
ORF1ab_2930_L	ORF1ab	2930	SRR15414570	9053	G	T	1	2021-08-02	United States
ORF1ab_3255_I	ORF1ab	3255	SRR15414570	10029	C	T	1	2021-08-02	United States
ORF1ab_3646_A	ORF1ab	3646	SRR15414570	11201	A	G	0,999705	2021-08-02	United States
ORF1ab_314_L	ORF1ab	314	SRR15414570	14408	C	T	0,999637	2021-08-02	United States
ORF1ab_662_S	ORF1ab	662	SRR15414570	15451	G	A	0,999583	2021-08-02	United States
ORF1ab_1000_L	ORF1ab	1000	SRR15414570	16466	C	T	0,999507	2021-08-02	United States
ORF1ab_1257_V	ORF1ab	1257	SRR15414570	17236	A	G	0,999124	2021-08-02	United States
ORF1ab_1918_V	ORF1ab	1918	SRR15414570	19220	C	T	0,998357	2021-08-02	United States
S_19_R	S	19	SRR15414570	21618	C	G	0,998496	2021-08-02	United States
S_452_R	S	452	SRR15414570	22917	T	G	0,998945	2021-08-02	United States
S_478_K	S	478	SRR15414570	22995	C	A	0,999078	2021-08-02	United States
S_614_G	S	614	SRR15414570	23403	A	G	0,999774	2021-08-02	United States
S_681_R	S	681	SRR15414570	23604	C	G	0,99965	2021-08-02	United States
S_950_N	S	950	SRR15414570	24410	G	A	0,914616	2021-08-02	United States
ORF3a_26_L	ORF3a	26	SRR15414570	25469	C	T	0,999837	2021-08-02	United States
ORF3a_42_L	ORF3a	42	SRR15414570	25517	C	T	0,998213	2021-08-02	United States
M_82_T	M	82	SRR15414570	26767	T	C	0,999723	2021-08-02	United States
ORF7a_82_A	ORF7a	82	SRR15414570	27638	T	C	0,99867	2021-08-02	United States
ORF7a_120_I	ORF7a	120	SRR15414570	27752	C	T	1	2021-08-02	United States
ORF7b_40_I	ORF7b	40	SRR15414570	27874	C	T	0,999269	2021-08-02	United States
ORF8_36_S	ORF8	36	SRR15414570	27999	C	T	0,999473	2021-08-02	United States
ORF8_118_NA	ORF8	118	SRR15414570	28247	A	-GATTTC	0,867868	2021-08-02	United States
ORF8_120_L	ORF8	120	SRR15414570	28253	C	A	0,969072	2021-08-02	United States
N_63_G	N	63	SRR15414570	28461	A	G	0,990789	2021-08-02	United States
N_203_M	N	203	SRR15414570	28881	G	T	0,998333	2021-08-02	United States
N_215_C	N	215	SRR15414570	28916	G	T	0,996845	2021-08-02	United States
N_377_Y	N	377	SRR15414570	29402	G	T	0,999077	2021-08-02	United States
ORF1ab_49_C	ORF1ab	49	SRR15414571	410	G	T	0,699358	2021-08-02	United States
ORF1ab_498_V	ORF1ab	498	SRR15414571	1758	C	T	0,999139	2021-08-02	United States
ORF1ab_1207_S	ORF1ab	1207	SRR15414571	3884	C	T	0,999191	2021-08-02	United States
ORF1ab_2123_V	ORF1ab	2123	SRR15414571	6633	C	T	0,995711	2021-08-02	United States
ORF1ab_2293_G	ORF1ab	2293	SRR15414571	7142	A	G	1	2021-08-02	United States
ORF1ab_3117_A	ORF1ab	3117	SRR15414571	9614	A	G	0,996527	2021-08-02	United States
ORF1ab_3143_V	ORF1ab	3143	SRR15414571	9693	C	T	1	2021-08-02	United States
ORF1ab_3163_S	ORF1ab	3163	SRR15414571	9754	A	C	0,99947	2021-08-02	United States
ORF1ab_3221_I	ORF1ab	3221	SRR15414571	9928	G	T	0,0586809	2021-08-02	United States
ORF1ab_3674_NA	ORF1ab	3674	SRR15414571	11287	G	-TCTGGTTTT	0,773496	2021-08-02	United States
ORF1ab_3676_S	ORF1ab	3676	SRR15414571	11291	G	A	0,98374	2021-08-02	United States
ORF1ab_3677_L	ORF1ab	3677	SRR15414571	11296	T	G	0,995708	2021-08-02	United States
ORF1ab_314_L	ORF1ab	314	SRR15414571	14408	C	T	0,999715	2021-08-02	United States
ORF1ab_520_V	ORF1ab	520	SRR15414571	15026	C	T	0,999137	2021-08-02	United States
ORF1ab_662_S	ORF1ab	662	SRR15414571	15451	G	A	0,999553	2021-08-02	United States
ORF1ab_1000_L	ORF1ab	1000	SRR15414571	16466	C	T	0,999194	2021-08-02	United States
S_18_R	S	18	SRR15414571	21615	T	G	0,999561	2021-08-02	United States
S_19_I	S	19	SRR15414571	21618	C	T	1	2021-08-02	United States
S_95_I	S	95	SRR15414571	21846	C	T	1	2021-08-02	United States
S_99_S	S	99	SRR15414571	21858	A	G	0,9991	2021-08-02	United States
S_158_S	S	158	SRR15414571	22036	A	C	0,997204	2021-08-02	United States
S_440_K	S	440	SRR15414571	22882	T	A	0,998908	2021-08-02	United States
S_614_G	S	614	SRR15414571	23403	A	G	0,999798	2021-08-02	United States
S_681_H	S	681	SRR15414571	23604	C	A	1	2021-08-02	United States
S_688_V	S	688	SRR15414571	23625	C	T	0,999671	2021-08-02	United States
S_735_A	S	735	SRR15414571	23765	T	G	0,998862	2021-08-02	United States
S_939_F	S	939	SRR15414571	24378	C	T	1	2021-08-02	United States
S_1027_I	S	1027	SRR15414571	24642	C	T	0,999734	2021-08-02	United States
S_1184_N	S	1184	SRR15414571	25112	G	A	0,999691	2021-08-02	United States
ORF3a_255_NA	ORF3a	255	SRR15414571	26157	T	-GTTA	0,910804	2021-08-02	United States
ORF3a_256_NA	ORF3a	256	SRR15414571	26160	T	-A	0,0502283	2021-08-02	United States
ORF7b_5_L	ORF7b	5	SRR15414571	27769	C	T	0,998131	2021-08-02	United States
ORF8_52_K	ORF8	52	SRR15414571	28048	G	A	1	2021-08-02	United States
N_141_I	N	141	SRR15414571	28695	C	T	0,999161	2021-08-02	United States
ORF1ab_1228_G	ORF1ab	1228	SRR15414576	3948	A	G	0,99917	2021-08-02	United States
ORF1ab_1306_S	ORF1ab	1306	SRR15414576	4181	G	T	0,998877	2021-08-02	United States
ORF1ab_2046_L	ORF1ab	2046	SRR15414576	6402	C	T	0,999286	2021-08-02	United States
ORF1ab_2287_S	ORF1ab	2287	SRR15414576	7124	C	T	0,999536	2021-08-02	United States
ORF1ab_2930_L	ORF1ab	2930	SRR15414576	9053	G	T	1	2021-08-02	United States
ORF1ab_3255_I	ORF1ab	3255	SRR15414576	10029	C	T	1	2021-08-02	United States
ORF1ab_3646_A	ORF1ab	3646	SRR15414576	11201	A	G	1	2021-08-02	United States
ORF1ab_3766_F	ORF1ab	3766	SRR15414576	11562	G	T	0,997835	2021-08-02	United States
ORF1ab_314_L	ORF1ab	314	SRR15414576	14408	C	T	0,998927	2021-08-02	United States
ORF1ab_662_S	ORF1ab	662	SRR15414576	15451	G	A	1	2021-08-02	United States
ORF1ab_1000_L	ORF1ab	1000	SRR15414576	16466	C	T	0,998736	2021-08-02	United States
ORF1ab_1443_G	ORF1ab	1443	SRR15414576	17795	C	G	0,99902	2021-08-02	United States
ORF1ab_1918_V	ORF1ab	1918	SRR15414576	19220	C	T	0,999272	2021-08-02	United States
S_19_R	S	19	SRR15414576	21618	C	G	0,999029	2021-08-02	United States
S_452_R	S	452	SRR15414576	22917	T	G	0,997416	2021-08-02	United States
S_478_K	S	478	SRR15414576	22995	C	A	0,999646	2021-08-02	United States
S_614_G	S	614	SRR15414576	23403	A	G	0,999612	2021-08-02	United States
S_681_R	S	681	SRR15414576	23604	C	G	0,999167	2021-08-02	United States
S_950_N	S	950	SRR15414576	24410	G	A	0,948184	2021-08-02	United States
ORF3a_26_L	ORF3a	26	SRR15414576	25469	C	T	0,999326	2021-08-02	United States
ORF3a_239_Q	ORF3a	239	SRR15414576	26107	G	C	0,999464	2021-08-02	United States
M_82_T	M	82	SRR15414576	26767	T	C	0,999046	2021-08-02	United States
ORF7a_82_A	ORF7a	82	SRR15414576	27638	T	C	1	2021-08-02	United States
ORF7a_120_I	ORF7a	120	SRR15414576	27752	C	T	0,998232	2021-08-02	United States
ORF7b_40_I	ORF7b	40	SRR15414576	27874	C	T	1	2021-08-02	United States
ORF8_118_NA	ORF8	118	SRR15414576	28247	A	-GATTTC	0,875253	2021-08-02	United States
ORF8_120_L	ORF8	120	SRR15414576	28253	C	A	0,995074	2021-08-02	United States
N_63_G	N	63	SRR15414576	28461	A	G	0,986747	2021-08-02	United States
N_203_M	N	203	SRR15414576	28881	G	T	1	2021-08-02	United States
N_215_C	N	215	SRR15414576	28916	G	T	0,998413	2021-08-02	United States
N_377_Y	N	377	SRR15414576	29402	G	T	0,99943	2021-08-02	United States
ORF1ab_1306_S	ORF1ab	1306	SRR15414579	4181	G	T	0,999686	2021-07-31	United States
ORF1ab_2046_L	ORF1ab	2046	SRR15414579	6402	C	T	0,999744	2021-07-31	United States
ORF1ab_2287_S	ORF1ab	2287	SRR15414579	7124	C	T	0,999583	2021-07-31	United States
ORF1ab_2930_L	ORF1ab	2930	SRR15414579	9053	G	T	1	2021-07-31	United States
ORF1ab_3255_I	ORF1ab	3255	SRR15414579	10029	C	T	1	2021-07-31	United States
ORF1ab_3646_A	ORF1ab	3646	SRR15414579	11201	A	G	1	2021-07-31	United States
ORF1ab_183_V	ORF1ab	183	SRR15414579	14014	T	G	1	2021-07-31	United States
ORF1ab_314_L	ORF1ab	314	SRR15414579	14408	C	T	1	2021-07-31	United States
ORF1ab_662_S	ORF1ab	662	SRR15414579	15451	G	A	0,999457	2021-07-31	United States
ORF1ab_1000_L	ORF1ab	1000	SRR15414579	16466	C	T	0,998761	2021-07-31	United States
ORF1ab_1918_V	ORF1ab	1918	SRR15414579	19220	C	T	0,998436	2021-07-31	United States
S_19_R	S	19	SRR15414579	21618	C	G	1	2021-07-31	United States
S_452_R	S	452	SRR15414579	22917	T	G	0,999507	2021-07-31	United States
S_478_K	S	478	SRR15414579	22995	C	A	0,999452	2021-07-31	United States
S_614_G	S	614	SRR15414579	23403	A	G	0,999525	2021-07-31	United States
S_676_I	S	676	SRR15414579	23589	C	T	0,998579	2021-07-31	United States
S_681_R	S	681	SRR15414579	23604	C	G	0,999401	2021-07-31	United States
S_950_N	S	950	SRR15414579	24410	G	A	0,940885	2021-07-31	United States
ORF3a_26_L	ORF3a	26	SRR15414579	25469	C	T	0,999845	2021-07-31	United States
M_82_T	M	82	SRR15414579	26767	T	C	0,999841	2021-07-31	United States
ORF7a_82_A	ORF7a	82	SRR15414579	27638	T	C	1	2021-07-31	United States
ORF7a_120_I	ORF7a	120	SRR15414579	27752	C	T	1	2021-07-31	United States
ORF7b_40_I	ORF7b	40	SRR15414579	27874	C	T	1	2021-07-31	United States
ORF8_118_NA	ORF8	118	SRR15414579	28247	A	-GATTTC	0,878913	2021-07-31	United States
ORF8_120_L	ORF8	120	SRR15414579	28253	C	A	0,985455	2021-07-31	United States
N_63_G	N	63	SRR15414579	28461	A	G	0,988233	2021-07-31	United States
N_203_M	N	203	SRR15414579	28881	G	T	1	2021-07-31	United States
N_215_C	N	215	SRR15414579	28916	G	T	1	2021-07-31	United States
N_377_Y	N	377	SRR15414579	29402	G	T	0,99823	2021-07-31	United States
ORF1ab_140_NA	ORF1ab	140	SRR15414581	685	A	-AAGTCATTT	0,928595	2021-08-02	United States
ORF1ab_1640_L	ORF1ab	1640	SRR15414581	5184	C	T	1	2021-08-02	United States
ORF1ab_3209_V	ORF1ab	3209	SRR15414581	9891	C	T	0,999579	2021-08-02	United States
ORF1ab_3718_A	ORF1ab	3718	SRR15414581	11418	T	C	0,999353	2021-08-02	United States
ORF1ab_3750_I	ORF1ab	3750	SRR15414581	11514	C	T	0,999426	2021-08-02	United States
ORF1ab_314_L	ORF1ab	314	SRR15414581	14408	C	T	0,999089	2021-08-02	United States
ORF1ab_662_S	ORF1ab	662	SRR15414581	15451	G	A	0,999319	2021-08-02	United States
ORF1ab_913_D	ORF1ab	913	SRR15414581	16206	G	T	0,0593607	2021-08-02	United States
ORF1ab_1000_L	ORF1ab	1000	SRR15414581	16466	C	T	0,999282	2021-08-02	United States
S_19_R	S	19	SRR15414581	21618	C	G	0,999245	2021-08-02	United States
S_156_NA	S	156	SRR15414581	22028	G	-AGTTCA	0,99375	2021-08-02	United States
S_222_V	S	222	SRR15414581	22227	C	T	1	2021-08-02	United States
S_452_R	S	452	SRR15414581	22917	T	G	1	2021-08-02	United States
S_478_K	S	478	SRR15414581	22995	C	A	0,999436	2021-08-02	United States
S_614_G	S	614	SRR15414581	23403	A	G	1	2021-08-02	United States
S_681_R	S	681	SRR15414581	23604	C	G	0,99902	2021-08-02	United States
S_950_N	S	950	SRR15414581	24410	G	A	0,954939	2021-08-02	United States
ORF3a_26_L	ORF3a	26	SRR15414581	25469	C	T	0,999561	2021-08-02	United States
ORF3a_224_C	ORF3a	224	SRR15414581	26062	G	T	0,999141	2021-08-02	United States
M_82_T	M	82	SRR15414581	26767	T	C	0,999567	2021-08-02	United States
M_197_N	M	197	SRR15414581	27112	G	A	0,997993	2021-08-02	United States
ORF7a_82_A	ORF7a	82	SRR15414581	27638	T	C	0,998674	2021-08-02	United States
ORF7a_120_I	ORF7a	120	SRR15414581	27752	C	T	1	2021-08-02	United States
ORF8_118_NA	ORF8	118	SRR15414581	28247	A	-GATTTC	0,87228	2021-08-02	United States
ORF8_120_L	ORF8	120	SRR15414581	28253	C	A	0,990521	2021-08-02	United States
N_63_G	N	63	SRR15414581	28461	A	G	0,991649	2021-08-02	United States
N_203_M	N	203	SRR15414581	28881	G	T	0,999166	2021-08-02	United States
N_377_Y	N	377	SRR15414581	29402	G	T	0,999604	2021-08-02	United States
ORF1ab_1306_S	ORF1ab	1306	SRR15414586	4181	G	T	0,99911	2021-08-01	United States
ORF1ab_2046_L	ORF1ab	2046	SRR15414586	6402	C	T	1	2021-08-01	United States
ORF1ab_2287_S	ORF1ab	2287	SRR15414586	7124	C	T	1	2021-08-01	United States
ORF1ab_2855_V	ORF1ab	2855	SRR15414586	8829	C	T	1	2021-08-01	United States
ORF1ab_2930_L	ORF1ab	2930	SRR15414586	9053	G	T	0,999518	2021-08-01	United States
ORF1ab_3255_I	ORF1ab	3255	SRR15414586	10029	C	T	1	2021-08-01	United States
ORF1ab_3646_A	ORF1ab	3646	SRR15414586	11201	A	G	1	2021-08-01	United States
ORF1ab_314_L	ORF1ab	314	SRR15414586	14408	C	T	0,999097	2021-08-01	United States
ORF1ab_662_S	ORF1ab	662	SRR15414586	15451	G	A	0,999767	2021-08-01	United States
ORF1ab_1000_L	ORF1ab	1000	SRR15414586	16466	C	T	0,999302	2021-08-01	United States
ORF1ab_1847_S	ORF1ab	1847	SRR15414586	19006	G	T	0,999664	2021-08-01	United States
ORF1ab_1918_V	ORF1ab	1918	SRR15414586	19220	C	T	0,994539	2021-08-01	United States
S_19_R	S	19	SRR15414586	21618	C	G	0,999182	2021-08-01	United States
S_452_R	S	452	SRR15414586	22917	T	G	0,999748	2021-08-01	United States
S_478_K	S	478	SRR15414586	22995	C	A	1	2021-08-01	United States
S_614_G	S	614	SRR15414586	23403	A	G	0,99978	2021-08-01	United States
S_681_R	S	681	SRR15414586	23604	C	G	0,999167	2021-08-01	United States
S_950_N	S	950	SRR15414586	24410	G	A	0,932211	2021-08-01	United States
ORF3a_26_L	ORF3a	26	SRR15414586	25469	C	T	0,999669	2021-08-01	United States
M_82_T	M	82	SRR15414586	26767	T	C	0,999564	2021-08-01	United States
ORF7a_82_A	ORF7a	82	SRR15414586	27638	T	C	0,99747	2021-08-01	United States
ORF7a_120_I	ORF7a	120	SRR15414586	27752	C	T	1	2021-08-01	United States
ORF7b_40_I	ORF7b	40	SRR15414586	27874	C	T	0,999074	2021-08-01	United States
ORF8_118_NA	ORF8	118	SRR15414586	28247	A	-GATTTC	0,863891	2021-08-01	United States
ORF8_120_L	ORF8	120	SRR15414586	28253	C	A	0,968	2021-08-01	United States
N_63_G	N	63	SRR15414586	28461	A	G	0,990214	2021-08-01	United States
N_203_M	N	203	SRR15414586	28881	G	T	1	2021-08-01	United States
N_215_C	N	215	SRR15414586	28916	G	T	1	2021-08-01	United States
N_377_Y	N	377	SRR15414586	29402	G	T	0,999435	2021-08-01	United States
ORF1ab_204_F	ORF1ab	204	SRR15414587	875	C	T	0,131513	2021-08-02	United States
ORF1ab_1128_T	ORF1ab	1128	SRR15414587	3648	T	C	1	2021-08-02	United States
ORF1ab_1306_S	ORF1ab	1306	SRR15414587	4181	G	T	0,998596	2021-08-02	United States
ORF1ab_2046_L	ORF1ab	2046	SRR15414587	6402	C	T	0,999219	2021-08-02	United States
ORF1ab_2287_S	ORF1ab	2287	SRR15414587	7124	C	T	0,999654	2021-08-02	United States
ORF1ab_2320_V	ORF1ab	2320	SRR15414587	7224	C	T	0,0726467	2021-08-02	United States
ORF1ab_2892_F	ORF1ab	2892	SRR15414587	8939	G	T	0,99969	2021-08-02	United States
ORF1ab_2930_L	ORF1ab	2930	SRR15414587	9053	G	T	1	2021-08-02	United States
ORF1ab_3255_I	ORF1ab	3255	SRR15414587	10029	C	T	0,999244	2021-08-02	United States
ORF1ab_3646_A	ORF1ab	3646	SRR15414587	11201	A	G	0,998726	2021-08-02	United States
ORF1ab_314_L	ORF1ab	314	SRR15414587	14408	C	T	0,999542	2021-08-02	United States
ORF1ab_662_S	ORF1ab	662	SRR15414587	15451	G	A	0,9992	2021-08-02	United States
ORF1ab_1000_L	ORF1ab	1000	SRR15414587	16466	C	T	0,999515	2021-08-02	United States
ORF1ab_1918_V	ORF1ab	1918	SRR15414587	19220	C	T	0,998557	2021-08-02	United States
S_19_R	S	19	SRR15414587	21618	C	G	0,998853	2021-08-02	United States
S_156_NA	S	156	SRR15414587	22028	G	-AGTTCA	0,990741	2021-08-02	United States
S_254_F	S	254	SRR15414587	22323	C	T	0,999381	2021-08-02	United States
S_452_R	S	452	SRR15414587	22917	T	G	0,999358	2021-08-02	United States
S_478_K	S	478	SRR15414587	22995	C	A	0,999525	2021-08-02	United States
S_614_G	S	614	SRR15414587	23403	A	G	1	2021-08-02	United States
S_681_R	S	681	SRR15414587	23604	C	G	1	2021-08-02	United States
S_950_N	S	950	SRR15414587	24410	G	A	0,950016	2021-08-02	United States
ORF3a_85_F	ORF3a	85	SRR15414587	25647	G	T	0,999354	2021-08-02	United States
M_82_T	M	82	SRR15414587	26767	T	C	0,999831	2021-08-02	United States
ORF7a_76_*	ORF7a	76	SRR15414587	27619	C	T	0,999549	2021-08-02	United States
ORF7a_82_A	ORF7a	82	SRR15414587	27638	T	C	0,999082	2021-08-02	United States
ORF7a_120_I	ORF7a	120	SRR15414587	27752	C	T	0,999167	2021-08-02	United States
ORF7b_40_I	ORF7b	40	SRR15414587	27874	C	T	0,998375	2021-08-02	United States
ORF8_118_NA	ORF8	118	SRR15414587	28247	A	-GATTTC	0,875476	2021-08-02	United States
ORF8_120_L	ORF8	120	SRR15414587	28253	C	A	0,949749	2021-08-02	United States
N_63_G	N	63	SRR15414587	28461	A	G	0,987808	2021-08-02	United States
N_203_M	N	203	SRR15414587	28881	G	T	1	2021-08-02	United States
N_215_C	N	215	SRR15414587	28916	G	T	0,998039	2021-08-02	United States
N_377_Y	N	377	SRR15414587	29402	G	T	0,999639	2021-08-02	United States
ORF1ab_1306_S	ORF1ab	1306	SRR15414594	4181	G	T	0,999164	2021-07-31	United States
ORF1ab_2046_L	ORF1ab	2046	SRR15414594	6402	C	T	1	2021-07-31	United States
ORF1ab_2287_S	ORF1ab	2287	SRR15414594	7124	C	T	1	2021-07-31	United States
ORF1ab_2930_L	ORF1ab	2930	SRR15414594	9053	G	T	0,998753	2021-07-31	United States
ORF1ab_3255_I	ORF1ab	3255	SRR15414594	10029	C	T	1	2021-07-31	United States
ORF1ab_3646_A	ORF1ab	3646	SRR15414594	11201	A	G	0,997284	2021-07-31	United States
ORF1ab_183_V	ORF1ab	183	SRR15414594	14014	T	G	1	2021-07-31	United States
ORF1ab_314_L	ORF1ab	314	SRR15414594	14408	C	T	1	2021-07-31	United States
ORF1ab_662_S	ORF1ab	662	SRR15414594	15451	G	A	0,999251	2021-07-31	United States
ORF1ab_1000_L	ORF1ab	1000	SRR15414594	16466	C	T	0,999107	2021-07-31	United States
ORF1ab_1918_V	ORF1ab	1918	SRR15414594	19220	C	T	0,998237	2021-07-31	United States
S_19_R	S	19	SRR15414594	21618	C	G	0,998584	2021-07-31	United States
S_452_R	S	452	SRR15414594	22917	T	G	0,999524	2021-07-31	United States
S_478_K	S	478	SRR15414594	22995	C	A	1	2021-07-31	United States
S_614_G	S	614	SRR15414594	23403	A	G	1	2021-07-31	United States
S_676_I	S	676	SRR15414594	23589	C	T	1	2021-07-31	United States
S_681_R	S	681	SRR15414594	23604	C	G	1	2021-07-31	United States
S_950_N	S	950	SRR15414594	24410	G	A	0,943432	2021-07-31	United States
ORF3a_26_L	ORF3a	26	SRR15414594	25469	C	T	0,999637	2021-07-31	United States
M_82_T	M	82	SRR15414594	26767	T	C	1	2021-07-31	United States
ORF7a_82_A	ORF7a	82	SRR15414594	27638	T	C	1	2021-07-31	United States
ORF7a_120_I	ORF7a	120	SRR15414594	27752	C	T	0,999259	2021-07-31	United States
ORF7b_40_I	ORF7b	40	SRR15414594	27874	C	T	1	2021-07-31	United States
ORF8_95_F	ORF8	95	SRR15414594	28178	G	T	0,998414	2021-07-31	United States
ORF8_118_NA	ORF8	118	SRR15414594	28247	A	-GATTTC	0,856651	2021-07-31	United States
ORF8_120_L	ORF8	120	SRR15414594	28253	C	A	0,981818	2021-07-31	United States
N_63_G	N	63	SRR15414594	28461	A	G	0,993236	2021-07-31	United States
N_203_M	N	203	SRR15414594	28881	G	T	1	2021-07-31	United States
N_215_C	N	215	SRR15414594	28916	G	T	1	2021-07-31	United States
N_377_Y	N	377	SRR15414594	29402	G	T	0,998012	2021-07-31	United States
ORF1ab_1306_S	ORF1ab	1306	SRR15414600	4181	G	T	0,998307	2021-08-02	United States
ORF1ab_2046_L	ORF1ab	2046	SRR15414600	6402	C	T	0,998666	2021-08-02	United States
ORF1ab_2287_S	ORF1ab	2287	SRR15414600	7124	C	T	0,999754	2021-08-02	United States
ORF1ab_2930_L	ORF1ab	2930	SRR15414600	9053	G	T	0,999714	2021-08-02	United States
ORF1ab_3255_I	ORF1ab	3255	SRR15414600	10029	C	T	1	2021-08-02	United States
ORF1ab_3646_A	ORF1ab	3646	SRR15414600	11201	A	G	0,999447	2021-08-02	United States
ORF1ab_4179_K	ORF1ab	4179	SRR15414600	12801	G	A	0,966637	2021-08-02	United States
ORF1ab_314_L	ORF1ab	314	SRR15414600	14408	C	T	0,999671	2021-08-02	United States
ORF1ab_662_S	ORF1ab	662	SRR15414600	15451	G	A	0,999802	2021-08-02	United States
ORF1ab_1000_L	ORF1ab	1000	SRR15414600	16466	C	T	0,998892	2021-08-02	United States
ORF1ab_1918_V	ORF1ab	1918	SRR15414600	19220	C	T	0,998183	2021-08-02	United States
S_19_R	S	19	SRR15414600	21618	C	G	0,999382	2021-08-02	United States
S_156_NA	S	156	SRR15414600	22028	G	-AGTTCA	0,948276	2021-08-02	United States
S_452_R	S	452	SRR15414600	22917	T	G	0,999287	2021-08-02	United States
S_478_K	S	478	SRR15414600	22995	C	A	1	2021-08-02	United States
S_614_G	S	614	SRR15414600	23403	A	G	0,99924	2021-08-02	United States
S_681_R	S	681	SRR15414600	23604	C	G	0,999672	2021-08-02	United States
S_950_N	S	950	SRR15414600	24410	G	A	0,96122	2021-08-02	United States
ORF3a_26_L	ORF3a	26	SRR15414600	25469	C	T	0,999621	2021-08-02	United States
ORF3a_239_Q	ORF3a	239	SRR15414600	26107	G	C	0,999358	2021-08-02	United States
ORF3a_263_S	ORF3a	263	SRR15414600	26180	T	G	1	2021-08-02	United States
M_82_T	M	82	SRR15414600	26767	T	C	1	2021-08-02	United States
ORF7a_82_A	ORF7a	82	SRR15414600	27638	T	C	1	2021-08-02	United States
ORF7a_120_I	ORF7a	120	SRR15414600	27752	C	T	0,99968	2021-08-02	United States
ORF7b_40_I	ORF7b	40	SRR15414600	27874	C	T	1	2021-08-02	United States
ORF8_118_NA	ORF8	118	SRR15414600	28247	A	-GATTTC	0,867317	2021-08-02	United States
ORF8_120_L	ORF8	120	SRR15414600	28253	C	A	0,969231	2021-08-02	United States
N_63_G	N	63	SRR15414600	28461	A	G	0,993925	2021-08-02	United States
N_203_M	N	203	SRR15414600	28881	G	T	1	2021-08-02	United States
N_215_C	N	215	SRR15414600	28916	G	T	1	2021-08-02	United States
N_377_Y	N	377	SRR15414600	29402	G	T	0,999644	2021-08-02	United States
ORF1ab_309_L	ORF1ab	309	SRR15414602	1191	C	T	0,99924	2021-08-02	United States
ORF1ab_945_I	ORF1ab	945	SRR15414602	3099	C	T	0,999703	2021-08-02	United States
ORF1ab_1640_L	ORF1ab	1640	SRR15414602	5184	C	T	0,999366	2021-08-02	United States
ORF1ab_2144_H	ORF1ab	2144	SRR15414602	6696	C	A	0,99881	2021-08-02	United States
ORF1ab_3209_V	ORF1ab	3209	SRR15414602	9891	C	T	0,997522	2021-08-02	United States
ORF1ab_3718_A	ORF1ab	3718	SRR15414602	11418	T	C	0,999241	2021-08-02	United States
ORF1ab_314_L	ORF1ab	314	SRR15414602	14408	C	T	0,998703	2021-08-02	United States
ORF1ab_662_S	ORF1ab	662	SRR15414602	15451	G	A	0,999833	2021-08-02	United States
ORF1ab_1000_L	ORF1ab	1000	SRR15414602	16466	C	T	0,999169	2021-08-02	United States
ORF1ab_1570_L	ORF1ab	1570	SRR15414602	18176	C	T	0,999312	2021-08-02	United States
ORF1ab_1898_F	ORF1ab	1898	SRR15414602	19160	C	T	0,999846	2021-08-02	United States
S_19_R	S	19	SRR15414602	21618	C	G	0,999646	2021-08-02	United States
S_156_NA	S	156	SRR15414602	22028	G	-AGTTCA	0,992481	2021-08-02	United States
S_452_R	S	452	SRR15414602	22917	T	G	0,99939	2021-08-02	United States
S_478_K	S	478	SRR15414602	22995	C	A	0,999311	2021-08-02	United States
S_614_G	S	614	SRR15414602	23403	A	G	0,999525	2021-08-02	United States
S_681_R	S	681	SRR15414602	23604	C	G	0,999435	2021-08-02	United States
S_950_N	S	950	SRR15414602	24410	G	A	0,946258	2021-08-02	United States
ORF3a_26_L	ORF3a	26	SRR15414602	25469	C	T	0,999472	2021-08-02	United States
M_82_T	M	82	SRR15414602	26767	T	C	0,999703	2021-08-02	United States
ORF7a_82_A	ORF7a	82	SRR15414602	27638	T	C	1	2021-08-02	United States
ORF7a_94_R	ORF7a	94	SRR15414602	27674	A	G	0,996797	2021-08-02	United States
ORF7a_116_F	ORF7a	116	SRR15414602	27739	C	T	0,999421	2021-08-02	United States
ORF7a_120_I	ORF7a	120	SRR15414602	27752	C	T	1	2021-08-02	United States
ORF8_118_NA	ORF8	118	SRR15414602	28247	A	-GATTTC	0,875889	2021-08-02	United States
ORF8_120_L	ORF8	120	SRR15414602	28253	C	A	0,991176	2021-08-02	United States
N_63_G	N	63	SRR15414602	28461	A	G	0,991304	2021-08-02	United States
N_178_V	N	178	SRR15414602	28806	G	T	1	2021-08-02	United States
N_203_M	N	203	SRR15414602	28881	G	T	1	2021-08-02	United States
N_377_Y	N	377	SRR15414602	29402	G	T	1	2021-08-02	United States
ORF1ab_131_V	ORF1ab	131	SRR15414606	657	C	T	0,0711716	2021-08-02	United States
ORF1ab_1306_S	ORF1ab	1306	SRR15414606	4181	G	T	0,999783	2021-08-02	United States
ORF1ab_2046_L	ORF1ab	2046	SRR15414606	6402	C	T	1	2021-08-02	United States
ORF1ab_2287_S	ORF1ab	2287	SRR15414606	7124	C	T	0,998572	2021-08-02	United States
ORF1ab_2930_L	ORF1ab	2930	SRR15414606	9053	G	T	0,999617	2021-08-02	United States
ORF1ab_3255_I	ORF1ab	3255	SRR15414606	10029	C	T	0,999422	2021-08-02	United States
ORF1ab_3646_A	ORF1ab	3646	SRR15414606	11201	A	G	0,999027	2021-08-02	United States
ORF1ab_3731_V	ORF1ab	3731	SRR15414606	11456	A	G	0,999175	2021-08-02	United States
ORF1ab_3802_C	ORF1ab	3802	SRR15414606	11669	C	T	0,0876412	2021-08-02	United States
ORF1ab_4182_F	ORF1ab	4182	SRR15414606	12809	C	T	0,999446	2021-08-02	United States
ORF1ab_314_L	ORF1ab	314	SRR15414606	14408	C	T	0,999411	2021-08-02	United States
ORF1ab_662_S	ORF1ab	662	SRR15414606	15451	G	A	0,999253	2021-08-02	United States
ORF1ab_1000_L	ORF1ab	1000	SRR15414606	16466	C	T	0,999352	2021-08-02	United States
ORF1ab_1918_V	ORF1ab	1918	SRR15414606	19220	C	T	0,997721	2021-08-02	United States
ORF1ab_2131_V	ORF1ab	2131	SRR15414606	19859	C	T	0,992996	2021-08-02	United States
S_19_R	S	19	SRR15414606	21618	C	G	1	2021-08-02	United States
S_452_R	S	452	SRR15414606	22917	T	G	0,999409	2021-08-02	United States
S_478_K	S	478	SRR15414606	22995	C	A	0,999667	2021-08-02	United States
S_614_G	S	614	SRR15414606	23403	A	G	1	2021-08-02	United States
S_681_R	S	681	SRR15414606	23604	C	G	0,999599	2021-08-02	United States
S_950_N	S	950	SRR15414606	24410	G	A	0,947174	2021-08-02	United States
ORF3a_26_L	ORF3a	26	SRR15414606	25469	C	T	0,999564	2021-08-02	United States
M_82_T	M	82	SRR15414606	26767	T	C	1	2021-08-02	United States
ORF7a_82_A	ORF7a	82	SRR15414606	27638	T	C	1	2021-08-02	United States
ORF7a_120_I	ORF7a	120	SRR15414606	27752	C	T	1	2021-08-02	United States
ORF7b_40_I	ORF7b	40	SRR15414606	27874	C	T	1	2021-08-02	United States
ORF8_118_NA	ORF8	118	SRR15414606	28247	A	-GATTTC	0,874109	2021-08-02	United States
ORF8_120_L	ORF8	120	SRR15414606	28253	C	A	0,970588	2021-08-02	United States
N_63_G	N	63	SRR15414606	28461	A	G	0,987559	2021-08-02	United States
N_203_M	N	203	SRR15414606	28881	G	T	1	2021-08-02	United States
N_215_C	N	215	SRR15414606	28916	G	T	1	2021-08-02	United States
N_377_Y	N	377	SRR15414606	29402	G	T	1	2021-08-02	United States
ORF1ab_1640_L	ORF1ab	1640	SRR15414618	5184	C	T	0,999363	2021-08-01	United States
ORF1ab_3209_V	ORF1ab	3209	SRR15414618	9891	C	T	0,999506	2021-08-01	United States
ORF1ab_3718_A	ORF1ab	3718	SRR15414618	11418	T	C	0,99956	2021-08-01	United States
ORF1ab_3750_I	ORF1ab	3750	SRR15414618	11514	C	T	0,999856	2021-08-01	United States
ORF1ab_314_L	ORF1ab	314	SRR15414618	14408	C	T	0,99941	2021-08-01	United States
ORF1ab_440_V	ORF1ab	440	SRR15414618	14786	C	T	0,998933	2021-08-01	United States
ORF1ab_662_S	ORF1ab	662	SRR15414618	15451	G	A	0,999382	2021-08-01	United States
ORF1ab_1000_L	ORF1ab	1000	SRR15414618	16466	C	T	0,999328	2021-08-01	United States
ORF1ab_1522_I	ORF1ab	1522	SRR15414618	18032	C	T	0,999936	2021-08-01	United States
ORF1ab_2663_NA	ORF1ab	2663	SRR15414618	21456	A	+G	0,0589681	2021-08-01	United States
S_19_R	S	19	SRR15414618	21618	C	G	1	2021-08-01	United States
S_452_R	S	452	SRR15414618	22917	T	G	0,999457	2021-08-01	United States
S_478_K	S	478	SRR15414618	22995	C	A	0,99878	2021-08-01	United States
S_614_G	S	614	SRR15414618	23403	A	G	0,999066	2021-08-01	United States
S_681_R	S	681	SRR15414618	23604	C	G	0,999673	2021-08-01	United States
S_950_N	S	950	SRR15414618	24410	G	A	0,950066	2021-08-01	United States
ORF3a_26_L	ORF3a	26	SRR15414618	25469	C	T	0,999403	2021-08-01	United States
ORF3a_224_C	ORF3a	224	SRR15414618	26062	G	T	1	2021-08-01	United States
M_82_T	M	82	SRR15414618	26767	T	C	0,999606	2021-08-01	United States
M_197_N	M	197	SRR15414618	27112	G	A	0,99969	2021-08-01	United States
ORF7a_82_A	ORF7a	82	SRR15414618	27638	T	C	1	2021-08-01	United States
ORF7a_120_I	ORF7a	120	SRR15414618	27752	C	T	1	2021-08-01	United States
ORF8_118_NA	ORF8	118	SRR15414618	28247	A	-GATTTC	0,872678	2021-08-01	United States
ORF8_120_L	ORF8	120	SRR15414618	28253	C	A	0,995633	2021-08-01	United States
N_63_G	N	63	SRR15414618	28461	A	G	0,991955	2021-08-01	United States
N_203_M	N	203	SRR15414618	28881	G	T	1	2021-08-01	United States
N_377_Y	N	377	SRR15414618	29402	G	T	0,998784	2021-08-01	United States
ORF1ab_1306_S	ORF1ab	1306	SRR15414634	4181	G	T	0,999454	2021-08-02	United States
ORF1ab_1565_A	ORF1ab	1565	SRR15414634	4959	T	C	0,994788	2021-08-02	United States
ORF1ab_2046_L	ORF1ab	2046	SRR15414634	6402	C	T	0,999747	2021-08-02	United States
ORF1ab_2287_S	ORF1ab	2287	SRR15414634	7124	C	T	1	2021-08-02	United States
ORF1ab_2930_L	ORF1ab	2930	SRR15414634	9053	G	T	1	2021-08-02	United States
ORF1ab_3021_L	ORF1ab	3021	SRR15414634	9326	G	T	1	2021-08-02	United States
ORF1ab_3255_I	ORF1ab	3255	SRR15414634	10029	C	T	1	2021-08-02	United States
ORF1ab_3646_A	ORF1ab	3646	SRR15414634	11201	A	G	1	2021-08-02	United States
ORF1ab_314_L	ORF1ab	314	SRR15414634	14408	C	T	0,999319	2021-08-02	United States
ORF1ab_662_S	ORF1ab	662	SRR15414634	15451	G	A	0,999008	2021-08-02	United States
ORF1ab_1000_L	ORF1ab	1000	SRR15414634	16466	C	T	0,997561	2021-08-02	United States
ORF1ab_1918_V	ORF1ab	1918	SRR15414634	19220	C	T	0,998531	2021-08-02	United States
S_12_F	S	12	SRR15414634	21597	C	T	1	2021-08-02	United States
S_19_R	S	19	SRR15414634	21618	C	G	0,999351	2021-08-02	United States
S_452_R	S	452	SRR15414634	22917	T	G	0,999811	2021-08-02	United States
S_478_K	S	478	SRR15414634	22995	C	A	0,999576	2021-08-02	United States
S_614_G	S	614	SRR15414634	23403	A	G	0,999854	2021-08-02	United States
S_681_R	S	681	SRR15414634	23604	C	G	0,999785	2021-08-02	United States
S_950_N	S	950	SRR15414634	24410	G	A	0,907967	2021-08-02	United States
ORF3a_26_L	ORF3a	26	SRR15414634	25469	C	T	0,999671	2021-08-02	United States
ORF3a_239_Q	ORF3a	239	SRR15414634	26107	G	C	0,998209	2021-08-02	United States
M_82_T	M	82	SRR15414634	26767	T	C	0,99979	2021-08-02	United States
ORF7a_82_A	ORF7a	82	SRR15414634	27638	T	C	0,999124	2021-08-02	United States
ORF7a_120_I	ORF7a	120	SRR15414634	27752	C	T	0,999204	2021-08-02	United States
ORF7b_40_I	ORF7b	40	SRR15414634	27874	C	T	0,999612	2021-08-02	United States
ORF8_118_NA	ORF8	118	SRR15414634	28247	A	-GATTTC	0,873191	2021-08-02	United States
ORF8_120_L	ORF8	120	SRR15414634	28253	C	A	0,982495	2021-08-02	United States
N_63_G	N	63	SRR15414634	28461	A	G	0,984888	2021-08-02	United States
N_203_M	N	203	SRR15414634	28881	G	T	0,997118	2021-08-02	United States
N_215_C	N	215	SRR15414634	28916	G	T	1	2021-08-02	United States
N_377_Y	N	377	SRR15414634	29402	G	T	0,998452	2021-08-02	United States
ORF1ab_1306_S	ORF1ab	1306	SRR15414639	4181	G	T	0,99908	2021-07-31	United States
ORF1ab_2046_L	ORF1ab	2046	SRR15414639	6402	C	T	0,999245	2021-07-31	United States
ORF1ab_2287_S	ORF1ab	2287	SRR15414639	7124	C	T	0,99932	2021-07-31	United States
ORF1ab_2855_V	ORF1ab	2855	SRR15414639	8829	C	T	0,99896	2021-07-31	United States
ORF1ab_2930_L	ORF1ab	2930	SRR15414639	9053	G	T	0,999279	2021-07-31	United States
ORF1ab_3255_I	ORF1ab	3255	SRR15414639	10029	C	T	0,998817	2021-07-31	United States
ORF1ab_3646_A	ORF1ab	3646	SRR15414639	11201	A	G	0,999384	2021-07-31	United States
ORF1ab_4176_N	ORF1ab	4176	SRR15414639	12793	G	T	0,999333	2021-07-31	United States
ORF1ab_314_L	ORF1ab	314	SRR15414639	14408	C	T	0,999443	2021-07-31	United States
ORF1ab_662_S	ORF1ab	662	SRR15414639	15451	G	A	0,998767	2021-07-31	United States
ORF1ab_1000_L	ORF1ab	1000	SRR15414639	16466	C	T	0,998802	2021-07-31	United States
ORF1ab_1847_S	ORF1ab	1847	SRR15414639	19006	G	T	0,999815	2021-07-31	United States
ORF1ab_1918_V	ORF1ab	1918	SRR15414639	19220	C	T	0,997446	2021-07-31	United States
S_19_R	S	19	SRR15414639	21618	C	G	0,998104	2021-07-31	United States
S_452_R	S	452	SRR15414639	22917	T	G	0,998876	2021-07-31	United States
S_478_K	S	478	SRR15414639	22995	C	A	0,999503	2021-07-31	United States
S_614_G	S	614	SRR15414639	23403	A	G	1	2021-07-31	United States
S_675_H	S	675	SRR15414639	23587	G	C	0,998507	2021-07-31	United States
S_681_R	S	681	SRR15414639	23604	C	G	0,999678	2021-07-31	United States
S_950_N	S	950	SRR15414639	24410	G	A	0,956227	2021-07-31	United States
ORF3a_26_L	ORF3a	26	SRR15414639	25469	C	T	0,999029	2021-07-31	United States
M_82_T	M	82	SRR15414639	26767	T	C	0,99922	2021-07-31	United States
ORF7a_82_A	ORF7a	82	SRR15414639	27638	T	C	0,999199	2021-07-31	United States
ORF7a_120_I	ORF7a	120	SRR15414639	27752	C	T	1	2021-07-31	United States
ORF7b_40_I	ORF7b	40	SRR15414639	27874	C	T	1	2021-07-31	United States
ORF8_118_NA	ORF8	118	SRR15414639	28247	A	-GATTTC	0,862571	2021-07-31	United States
ORF8_120_L	ORF8	120	SRR15414639	28253	C	A	0,995192	2021-07-31	United States
N_63_G	N	63	SRR15414639	28461	A	G	0,987595	2021-07-31	United States
N_203_M	N	203	SRR15414639	28881	G	T	0,99888	2021-07-31	United States
N_215_C	N	215	SRR15414639	28916	G	T	0,998852	2021-07-31	United States
N_377_Y	N	377	SRR15414639	29402	G	T	0,99957	2021-07-31	United States
ORF1ab_1306_S	ORF1ab	1306	SRR15414641	4181	G	T	0,999482	2021-07-31	United States
ORF1ab_2046_L	ORF1ab	2046	SRR15414641	6402	C	T	0,999606	2021-07-31	United States
ORF1ab_2287_S	ORF1ab	2287	SRR15414641	7124	C	T	1	2021-07-31	United States
ORF1ab_2930_L	ORF1ab	2930	SRR15414641	9053	G	T	1	2021-07-31	United States
ORF1ab_3255_I	ORF1ab	3255	SRR15414641	10029	C	T	1	2021-07-31	United States
ORF1ab_3646_A	ORF1ab	3646	SRR15414641	11201	A	G	0,998645	2021-07-31	United States
ORF1ab_183_V	ORF1ab	183	SRR15414641	14014	T	G	1	2021-07-31	United States
ORF1ab_314_L	ORF1ab	314	SRR15414641	14408	C	T	0,999684	2021-07-31	United States
ORF1ab_662_S	ORF1ab	662	SRR15414641	15451	G	A	0,999282	2021-07-31	United States
ORF1ab_1000_L	ORF1ab	1000	SRR15414641	16466	C	T	0,999291	2021-07-31	United States
ORF1ab_1918_V	ORF1ab	1918	SRR15414641	19220	C	T	0,997416	2021-07-31	United States
S_19_R	S	19	SRR15414641	21618	C	G	1	2021-07-31	United States
S_452_R	S	452	SRR15414641	22917	T	G	0,999224	2021-07-31	United States
S_478_K	S	478	SRR15414641	22995	C	A	1	2021-07-31	United States
S_614_G	S	614	SRR15414641	23403	A	G	1	2021-07-31	United States
S_676_I	S	676	SRR15414641	23589	C	T	0,990671	2021-07-31	United States
S_681_R	S	681	SRR15414641	23604	C	G	1	2021-07-31	United States
S_950_N	S	950	SRR15414641	24410	G	A	0,884517	2021-07-31	United States
ORF3a_26_L	ORF3a	26	SRR15414641	25469	C	T	0,99925	2021-07-31	United States
M_82_T	M	82	SRR15414641	26767	T	C	0,999742	2021-07-31	United States
ORF7a_82_A	ORF7a	82	SRR15414641	27638	T	C	1	2021-07-31	United States
ORF7a_120_I	ORF7a	120	SRR15414641	27752	C	T	1	2021-07-31	United States
ORF7b_40_I	ORF7b	40	SRR15414641	27874	C	T	1	2021-07-31	United States
ORF8_118_NA	ORF8	118	SRR15414641	28247	A	-GATTTC	0,864411	2021-07-31	United States
ORF8_120_L	ORF8	120	SRR15414641	28253	C	A	0,973046	2021-07-31	United States
N_63_G	N	63	SRR15414641	28461	A	G	0,988352	2021-07-31	United States
N_203_M	N	203	SRR15414641	28881	G	T	1	2021-07-31	United States
N_215_C	N	215	SRR15414641	28916	G	T	1	2021-07-31	United States
N_377_Y	N	377	SRR15414641	29402	G	T	0,998812	2021-07-31	United States
ORF1ab_1306_S	ORF1ab	1306	SRR15414647	4181	G	T	0,998887	2021-08-01	United States
ORF1ab_2046_L	ORF1ab	2046	SRR15414647	6402	C	T	0,999017	2021-08-01	United States
ORF1ab_2287_S	ORF1ab	2287	SRR15414647	7124	C	T	0,999437	2021-08-01	United States
ORF1ab_2930_L	ORF1ab	2930	SRR15414647	9053	G	T	0,998686	2021-08-01	United States
ORF1ab_3255_I	ORF1ab	3255	SRR15414647	10029	C	T	0,999588	2021-08-01	United States
ORF1ab_3646_A	ORF1ab	3646	SRR15414647	11201	A	G	0,999656	2021-08-01	United States
ORF1ab_3731_V	ORF1ab	3731	SRR15414647	11456	A	G	0,999543	2021-08-01	United States
ORF1ab_314_L	ORF1ab	314	SRR15414647	14408	C	T	0,999629	2021-08-01	United States
ORF1ab_662_S	ORF1ab	662	SRR15414647	15451	G	A	0,99954	2021-08-01	United States
ORF1ab_1000_L	ORF1ab	1000	SRR15414647	16466	C	T	0,999388	2021-08-01	United States
ORF1ab_1918_V	ORF1ab	1918	SRR15414647	19220	C	T	0,998273	2021-08-01	United States
S_19_R	S	19	SRR15414647	21618	C	G	0,999656	2021-08-01	United States
S_156_NA	S	156	SRR15414647	22028	G	-AGTTCA	0,973684	2021-08-01	United States
S_452_R	S	452	SRR15414647	22917	T	G	0,999016	2021-08-01	United States
S_478_K	S	478	SRR15414647	22995	C	A	0,999422	2021-08-01	United States
S_614_G	S	614	SRR15414647	23403	A	G	0,998834	2021-08-01	United States
S_681_R	S	681	SRR15414647	23604	C	G	0,999622	2021-08-01	United States
S_950_N	S	950	SRR15414647	24410	G	A	0,953372	2021-08-01	United States
ORF3a_24_I	ORF3a	24	SRR15414647	25463	C	T	0,998906	2021-08-01	United States
ORF3a_26_L	ORF3a	26	SRR15414647	25469	C	T	0,998961	2021-08-01	United States
M_82_T	M	82	SRR15414647	26767	T	C	0,998981	2021-08-01	United States
ORF7a_82_A	ORF7a	82	SRR15414647	27638	T	C	0,999546	2021-08-01	United States
ORF7a_120_I	ORF7a	120	SRR15414647	27752	C	T	0,999589	2021-08-01	United States
ORF7b_40_I	ORF7b	40	SRR15414647	27874	C	T	0,998914	2021-08-01	United States
ORF8_118_NA	ORF8	118	SRR15414647	28247	A	-GATTTC	0,875536	2021-08-01	United States
ORF8_120_L	ORF8	120	SRR15414647	28253	C	A	0,994898	2021-08-01	United States
N_63_G	N	63	SRR15414647	28461	A	G	0,987217	2021-08-01	United States
N_203_M	N	203	SRR15414647	28881	G	T	0,997951	2021-08-01	United States
N_215_C	N	215	SRR15414647	28916	G	T	1	2021-08-01	United States
N_377_Y	N	377	SRR15414647	29402	G	T	0,998883	2021-08-01	United States
ORF1ab_261_N	ORF1ab	261	SRR15414652	1048	G	T	1	2021-08-01	United States
ORF1ab_1306_S	ORF1ab	1306	SRR15414652	4181	G	T	0,999182	2021-08-01	United States
ORF1ab_2046_L	ORF1ab	2046	SRR15414652	6402	C	T	0,999668	2021-08-01	United States
ORF1ab_2287_S	ORF1ab	2287	SRR15414652	7124	C	T	1	2021-08-01	United States
ORF1ab_2930_L	ORF1ab	2930	SRR15414652	9053	G	T	1	2021-08-01	United States
ORF1ab_3255_I	ORF1ab	3255	SRR15414652	10029	C	T	1	2021-08-01	United States
ORF1ab_3646_A	ORF1ab	3646	SRR15414652	11201	A	G	0,999339	2021-08-01	United States
ORF1ab_314_L	ORF1ab	314	SRR15414652	14408	C	T	0,99938	2021-08-01	United States
ORF1ab_662_S	ORF1ab	662	SRR15414652	15451	G	A	0,999523	2021-08-01	United States
ORF1ab_1000_L	ORF1ab	1000	SRR15414652	16466	C	T	0,997596	2021-08-01	United States
ORF1ab_1918_V	ORF1ab	1918	SRR15414652	19220	C	T	0,996945	2021-08-01	United States
S_19_R	S	19	SRR15414652	21618	C	G	1	2021-08-01	United States
S_452_R	S	452	SRR15414652	22917	T	G	0,999272	2021-08-01	United States
S_478_K	S	478	SRR15414652	22995	C	A	1	2021-08-01	United States
S_614_G	S	614	SRR15414652	23403	A	G	0,999627	2021-08-01	United States
S_681_R	S	681	SRR15414652	23604	C	G	0,995835	2021-08-01	United States
S_950_N	S	950	SRR15414652	24410	G	A	0,899002	2021-08-01	United States
S_1163_Y	S	1163	SRR15414652	25049	G	T	0,999719	2021-08-01	United States
ORF3a_26_L	ORF3a	26	SRR15414652	25469	C	T	1	2021-08-01	United States
M_82_T	M	82	SRR15414652	26767	T	C	0,999354	2021-08-01	United States
ORF7a_45_L	ORF7a	45	SRR15414652	27527	C	T	0,973903	2021-08-01	United States
ORF7a_82_A	ORF7a	82	SRR15414652	27638	T	C	1	2021-08-01	United States
ORF7a_120_I	ORF7a	120	SRR15414652	27752	C	T	1	2021-08-01	United States
ORF7b_40_I	ORF7b	40	SRR15414652	27874	C	T	0,998803	2021-08-01	United States
ORF8_4_F	ORF8	4	SRR15414652	27903	C	T	1	2021-08-01	United States
ORF8_118_NA	ORF8	118	SRR15414652	28247	A	-GATTTC	0,871117	2021-08-01	United States
ORF8_120_L	ORF8	120	SRR15414652	28253	C	A	0,970501	2021-08-01	United States
N_63_G	N	63	SRR15414652	28461	A	G	0,985377	2021-08-01	United States
N_203_M	N	203	SRR15414652	28881	G	T	1	2021-08-01	United States
N_215_C	N	215	SRR15414652	28916	G	T	1	2021-08-01	United States
N_229_H	N	229	SRR15414652	28960	G	T	1	2021-08-01	United States
N_377_Y	N	377	SRR15414652	29402	G	T	1	2021-08-01	United States
ORF1ab_380_L	ORF1ab	380	SRR15414653	1404	C	T	0,999785	2021-08-02	United States
ORF1ab_823_I	ORF1ab	823	SRR15414653	2732	G	A	0,999434	2021-08-02	United States
ORF1ab_1306_S	ORF1ab	1306	SRR15414653	4181	G	T	0,998999	2021-08-02	United States
ORF1ab_1496_I	ORF1ab	1496	SRR15414653	4752	C	T	0,999322	2021-08-02	United States
ORF1ab_2046_L	ORF1ab	2046	SRR15414653	6402	C	T	0,999724	2021-08-02	United States
ORF1ab_2287_S	ORF1ab	2287	SRR15414653	7124	C	T	0,998356	2021-08-02	United States
ORF1ab_2930_L	ORF1ab	2930	SRR15414653	9053	G	T	0,999683	2021-08-02	United States
ORF1ab_3255_I	ORF1ab	3255	SRR15414653	10029	C	T	1	2021-08-02	United States
ORF1ab_3646_A	ORF1ab	3646	SRR15414653	11201	A	G	0,997318	2021-08-02	United States
ORF1ab_314_L	ORF1ab	314	SRR15414653	14408	C	T	0,999473	2021-08-02	United States
ORF1ab_662_S	ORF1ab	662	SRR15414653	15451	G	A	0,999795	2021-08-02	United States
ORF1ab_1000_L	ORF1ab	1000	SRR15414653	16466	C	T	0,998702	2021-08-02	United States
ORF1ab_1798_S	ORF1ab	1798	SRR15414653	18859	G	T	0,999392	2021-08-02	United States
ORF1ab_1869_N	ORF1ab	1869	SRR15414653	19072	G	A	0,99962	2021-08-02	United States
ORF1ab_1918_V	ORF1ab	1918	SRR15414653	19220	C	T	0,999394	2021-08-02	United States
S_19_R	S	19	SRR15414653	21618	C	G	0,999154	2021-08-02	United States
S_156_NA	S	156	SRR15414653	22028	G	-AGTTCA	1	2021-08-02	United States
S_452_R	S	452	SRR15414653	22917	T	G	0,999522	2021-08-02	United States
S_478_K	S	478	SRR15414653	22995	C	A	0,999193	2021-08-02	United States
S_614_G	S	614	SRR15414653	23403	A	G	1	2021-08-02	United States
S_681_R	S	681	SRR15414653	23604	C	G	0,999681	2021-08-02	United States
S_950_N	S	950	SRR15414653	24410	G	A	0,943584	2021-08-02	United States
S_1264_L	S	1264	SRR15414653	25352	G	T	0,998625	2021-08-02	United States
ORF3a_26_L	ORF3a	26	SRR15414653	25469	C	T	0,999226	2021-08-02	United States
ORF3a_240_S	ORF3a	240	SRR15414653	26110	C	T	1	2021-08-02	United States
M_82_T	M	82	SRR15414653	26767	T	C	0,999381	2021-08-02	United States
ORF7a_82_A	ORF7a	82	SRR15414653	27638	T	C	1	2021-08-02	United States
ORF7a_120_I	ORF7a	120	SRR15414653	27752	C	T	1	2021-08-02	United States
ORF7b_40_I	ORF7b	40	SRR15414653	27874	C	T	1	2021-08-02	United States
ORF8_118_NA	ORF8	118	SRR15414653	28247	A	-GATTTC	0,879664	2021-08-02	United States
ORF8_120_L	ORF8	120	SRR15414653	28253	C	A	0,982979	2021-08-02	United States
N_63_G	N	63	SRR15414653	28461	A	G	0,988848	2021-08-02	United States
N_203_M	N	203	SRR15414653	28881	G	T	1	2021-08-02	United States
N_206_F	N	206	SRR15414653	28890	C	T	0,99884	2021-08-02	United States
N_215_C	N	215	SRR15414653	28916	G	T	0,992941	2021-08-02	United States
N_377_Y	N	377	SRR15414653	29402	G	T	0,99859	2021-08-02	United States
ORF1ab_535_V	ORF1ab	535	SRR15416758	1869	C	T	0,995726	2021-07-30	United States
ORF1ab_599_V	ORF1ab	599	SRR15416758	2061	C	T	1	2021-07-30	United States
ORF1ab_1306_S	ORF1ab	1306	SRR15416758	4181	G	T	0,937639	2021-07-30	United States
ORF1ab_2046_L	ORF1ab	2046	SRR15416758	6402	C	T	0,99697	2021-07-30	United States
ORF1ab_2144_NA	ORF1ab	2144	SRR15416758	6696	C	+T	0,0523169	2021-07-30	United States
ORF1ab_2287_S	ORF1ab	2287	SRR15416758	7124	C	T	1	2021-07-30	United States
ORF1ab_2930_L	ORF1ab	2930	SRR15416758	9053	G	T	1	2021-07-30	United States
ORF1ab_3255_I	ORF1ab	3255	SRR15416758	10029	C	T	1	2021-07-30	United States
ORF1ab_3646_A	ORF1ab	3646	SRR15416758	11201	A	G	1	2021-07-30	United States
ORF1ab_314_L	ORF1ab	314	SRR15416758	14408	C	T	1	2021-07-30	United States
ORF1ab_662_S	ORF1ab	662	SRR15416758	15451	G	A	1	2021-07-30	United States
ORF1ab_833_NA	ORF1ab	833	SRR15416758	15965	G	+T	0,0638978	2021-07-30	United States
ORF1ab_1000_L	ORF1ab	1000	SRR15416758	16466	C	T	1	2021-07-30	United States
ORF1ab_1197_I	ORF1ab	1197	SRR15416758	17058	G	T	1	2021-07-30	United States
ORF1ab_1918_V	ORF1ab	1918	SRR15416758	19220	C	T	1	2021-07-30	United States
S_19_R	S	19	SRR15416758	21618	C	G	1	2021-07-30	United States
S_95_I	S	95	SRR15416758	21846	C	T	1	2021-07-30	United States
S_142_D	S	142	SRR15416758	21987	G	A	1	2021-07-30	United States
S_156_NA	S	156	SRR15416758	22028	G	-AGTTCA	0,989222	2021-07-30	United States
S_452_R	S	452	SRR15416758	22917	T	G	1	2021-07-30	United States
S_478_K	S	478	SRR15416758	22995	C	A	1	2021-07-30	United States
S_614_G	S	614	SRR15416758	23403	A	G	0,998672	2021-07-30	United States
S_681_R	S	681	SRR15416758	23604	C	G	1	2021-07-30	United States
S_950_N	S	950	SRR15416758	24410	G	A	1	2021-07-30	United States
S_1104_L	S	1104	SRR15416758	24872	G	T	1	2021-07-30	United States
ORF3a_26_L	ORF3a	26	SRR15416758	25469	C	T	1	2021-07-30	United States
M_82_T	M	82	SRR15416758	26767	T	C	1	2021-07-30	United States
ORF7a_82_A	ORF7a	82	SRR15416758	27638	T	C	1	2021-07-30	United States
ORF7a_120_I	ORF7a	120	SRR15416758	27752	C	T	0,992701	2021-07-30	United States
ORF7b_40_I	ORF7b	40	SRR15416758	27874	C	T	1	2021-07-30	United States
ORF8_118_NA	ORF8	118	SRR15416758	28247	A	-GATTTC	0,944895	2021-07-30	United States
N_63_G	N	63	SRR15416758	28461	A	G	0,997854	2021-07-30	United States
N_203_M	N	203	SRR15416758	28881	G	T	1	2021-07-30	United States
N_215_C	N	215	SRR15416758	28916	G	T	1	2021-07-30	United States
N_377_Y	N	377	SRR15416758	29402	G	T	1	2021-07-30	United States
ORF1ab_170_N	ORF1ab	170	SRR15416759	774	C	A	1	2021-07-30	United States
ORF1ab_265_I	ORF1ab	265	SRR15416759	1059	C	T	1	2021-07-30	United States
ORF1ab_1113_Y	ORF1ab	1113	SRR15416759	3602	C	T	1	2021-07-30	United States
ORF1ab_2103_F	ORF1ab	2103	SRR15416759	6573	C	T	1	2021-07-30	United States
ORF1ab_2144_NA	ORF1ab	2144	SRR15416759	6696	C	+T	0,0948571	2021-07-30	United States
ORF1ab_2340_I	ORF1ab	2340	SRR15416759	7283	G	A	1	2021-07-30	United States
ORF1ab_2926_F	ORF1ab	2926	SRR15416759	9042	C	T	1	2021-07-30	United States
ORF1ab_3255_I	ORF1ab	3255	SRR15416759	10029	C	T	1	2021-07-30	United States
ORF1ab_3270_T	ORF1ab	3270	SRR15416759	10073	G	A	1	2021-07-30	United States
ORF1ab_3603_NA	ORF1ab	3603	SRR15416759	11074	C	+T	0,064632	2021-07-30	United States
ORF1ab_3606_NA	ORF1ab	3606	SRR15416759	11082	T	-G	0,0737778	2021-07-30	United States
ORF1ab_3606_F	ORF1ab	3606	SRR15416759	11083	G	T	1	2021-07-30	United States
ORF1ab_3653_F	ORF1ab	3653	SRR15416759	11222	G	T	1	2021-07-30	United States
ORF1ab_3718_F	ORF1ab	3718	SRR15416759	11417	G	T	0,999049	2021-07-30	United States
ORF1ab_4102_I	ORF1ab	4102	SRR15416759	12569	G	A	1	2021-07-30	United States
ORF1ab_314_L	ORF1ab	314	SRR15416759	14408	C	T	1	2021-07-30	United States
ORF1ab_833_NA	ORF1ab	833	SRR15416759	15965	G	+T	0,06914	2021-07-30	United States
ORF1ab_1000_Q	ORF1ab	1000	SRR15416759	16466	C	A	1	2021-07-30	United States
ORF1ab_1882_G	ORF1ab	1882	SRR15416759	19112	A	G	1	2021-07-30	United States
ORF1ab_2314_L	ORF1ab	2314	SRR15416759	20407	T	C	1	2021-07-30	United States
S_29_I	S	29	SRR15416759	21648	C	T	1	2021-07-30	United States
S_32_L	S	32	SRR15416759	21656	T	C	1	2021-07-30	United States
S_153_T	S	153	SRR15416759	22020	T	C	1	2021-07-30	United States
S_157_S	S	157	SRR15416759	22032	T	C	0,998314	2021-07-30	United States
S_252_V	S	252	SRR15416759	22317	G	T	1	2021-07-30	United States
S_477_N	S	477	SRR15416759	22992	G	A	1	2021-07-30	United States
S_484_K	S	484	SRR15416759	23012	G	A	1	2021-07-30	United States
S_614_G	S	614	SRR15416759	23403	A	G	1	2021-07-30	United States
S_655_Y	S	655	SRR15416759	23525	C	T	0,988024	2021-07-30	United States
S_681_H	S	681	SRR15416759	23604	C	A	1	2021-07-30	United States
S_936_H	S	936	SRR15416759	24368	G	C	1	2021-07-30	United States
S_1260_H	S	1260	SRR15416759	25340	G	C	0,997368	2021-07-30	United States
ORF3a_57_H	ORF3a	57	SRR15416759	25563	G	T	0,998276	2021-07-30	United States
ORF3a_222_Y	ORF3a	222	SRR15416759	26056	G	T	1	2021-07-30	United States
M_4_F	M	4	SRR15416759	26533	C	T	1	2021-07-30	United States
M_29_F	M	29	SRR15416759	26607	C	T	1	2021-07-30	United States
M_82_T	M	82	SRR15416759	26767	T	C	0,998652	2021-07-30	United States
M_155_Y	M	155	SRR15416759	26985	C	T	1	2021-07-30	United States
ORF7b_13_NA	ORF7b	13	SRR15416759	27794	T	-TTA	0,968009	2021-07-30	United States
N_203_K	N	203	SRR15416759	28881	G	A	1	2021-07-30	United States
N_213_Y	N	213	SRR15416759	28910	A	T	1	2021-07-30	United States
ORF10_24_C	ORF10	24	SRR15416759	29627	C	T	1	2021-07-30	United States
ORF1ab_1640_L	ORF1ab	1640	SRR15416762	5184	C	T	1	2021-08-02	United States
ORF1ab_3209_V	ORF1ab	3209	SRR15416762	9891	C	T	1	2021-08-02	United States
ORF1ab_3718_A	ORF1ab	3718	SRR15416762	11418	T	C	0,998969	2021-08-02	United States
ORF1ab_3750_I	ORF1ab	3750	SRR15416762	11514	C	T	1	2021-08-02	United States
ORF1ab_314_L	ORF1ab	314	SRR15416762	14408	C	T	1	2021-08-02	United States
ORF1ab_662_S	ORF1ab	662	SRR15416762	15451	G	A	1	2021-08-02	United States
ORF1ab_833_NA	ORF1ab	833	SRR15416762	15965	G	+T	0,0552813	2021-08-02	United States
ORF1ab_1000_L	ORF1ab	1000	SRR15416762	16466	C	T	1	2021-08-02	United States
S_19_R	S	19	SRR15416762	21618	C	G	1	2021-08-02	United States
S_142_D	S	142	SRR15416762	21987	G	A	1	2021-08-02	United States
S_156_NA	S	156	SRR15416762	22028	G	-AGTTCA	0,99169	2021-08-02	United States
S_222_V	S	222	SRR15416762	22227	C	T	1	2021-08-02	United States
S_452_R	S	452	SRR15416762	22917	T	G	0,998881	2021-08-02	United States
S_478_K	S	478	SRR15416762	22995	C	A	1	2021-08-02	United States
S_614_G	S	614	SRR15416762	23403	A	G	1	2021-08-02	United States
S_681_R	S	681	SRR15416762	23604	C	G	1	2021-08-02	United States
S_950_N	S	950	SRR15416762	24410	G	A	1	2021-08-02	United States
ORF3a_26_L	ORF3a	26	SRR15416762	25469	C	T	1	2021-08-02	United States
ORF3a_224_C	ORF3a	224	SRR15416762	26062	G	T	1	2021-08-02	United States
M_82_T	M	82	SRR15416762	26767	T	C	1	2021-08-02	United States
M_197_N	M	197	SRR15416762	27112	G	A	1	2021-08-02	United States
ORF7a_82_A	ORF7a	82	SRR15416762	27638	T	C	1	2021-08-02	United States
ORF7a_120_I	ORF7a	120	SRR15416762	27752	C	T	0,998182	2021-08-02	United States
ORF8_118_NA	ORF8	118	SRR15416762	28247	A	-GATTTC	0,930769	2021-08-02	United States
N_63_G	N	63	SRR15416762	28461	A	G	1	2021-08-02	United States
N_203_M	N	203	SRR15416762	28881	G	T	1	2021-08-02	United States
N_377_Y	N	377	SRR15416762	29402	G	T	1	2021-08-02	United States
ORF1ab_1306_S	ORF1ab	1306	SRR15416773	4181	G	T	0,930185	2021-07-30	United States
ORF1ab_2046_L	ORF1ab	2046	SRR15416773	6402	C	T	1	2021-07-30	United States
ORF1ab_2144_NA	ORF1ab	2144	SRR15416773	6696	C	+T	0,057554	2021-07-30	United States
ORF1ab_2287_S	ORF1ab	2287	SRR15416773	7124	C	T	1	2021-07-30	United States
ORF1ab_2930_L	ORF1ab	2930	SRR15416773	9053	G	T	1	2021-07-30	United States
ORF1ab_3255_I	ORF1ab	3255	SRR15416773	10029	C	T	1	2021-07-30	United States
ORF1ab_3646_A	ORF1ab	3646	SRR15416773	11201	A	G	1	2021-07-30	United States
ORF1ab_314_L	ORF1ab	314	SRR15416773	14408	C	T	1	2021-07-30	United States
ORF1ab_662_S	ORF1ab	662	SRR15416773	15451	G	A	1	2021-07-30	United States
ORF1ab_1000_L	ORF1ab	1000	SRR15416773	16466	C	T	1	2021-07-30	United States
ORF1ab_1219_S	ORF1ab	1219	SRR15416773	17122	G	T	1	2021-07-30	United States
ORF1ab_1918_V	ORF1ab	1918	SRR15416773	19220	C	T	1	2021-07-30	United States
S_19_R	S	19	SRR15416773	21618	C	G	1	2021-07-30	United States
S_95_I	S	95	SRR15416773	21846	C	T	1	2021-07-30	United States
S_142_D	S	142	SRR15416773	21987	G	A	1	2021-07-30	United States
S_156_NA	S	156	SRR15416773	22028	G	-AGTTCA	0,986139	2021-07-30	United States
S_452_R	S	452	SRR15416773	22917	T	G	1	2021-07-30	United States
S_478_K	S	478	SRR15416773	22995	C	A	1	2021-07-30	United States
S_614_G	S	614	SRR15416773	23403	A	G	1	2021-07-30	United States
S_681_R	S	681	SRR15416773	23604	C	G	0,999145	2021-07-30	United States
S_950_N	S	950	SRR15416773	24410	G	A	1	2021-07-30	United States
ORF3a_26_L	ORF3a	26	SRR15416773	25469	C	T	1	2021-07-30	United States
M_82_T	M	82	SRR15416773	26767	T	C	0,998255	2021-07-30	United States
ORF7a_82_A	ORF7a	82	SRR15416773	27638	T	C	1	2021-07-30	United States
ORF7b_40_I	ORF7b	40	SRR15416773	27874	C	T	0,998227	2021-07-30	United States
ORF8_118_NA	ORF8	118	SRR15416773	28247	A	-GATTTC	0,946721	2021-07-30	United States
N_63_G	N	63	SRR15416773	28461	A	G	1	2021-07-30	United States
N_203_M	N	203	SRR15416773	28881	G	T	1	2021-07-30	United States
N_215_C	N	215	SRR15416773	28916	G	T	1	2021-07-30	United States
N_377_Y	N	377	SRR15416773	29402	G	T	1	2021-07-30	United States
ORF1ab_42_P	ORF1ab	42	SRR15417983	389	G	C	0,0664908	2020-05-13	United States
ORF1ab_84_NA	ORF1ab	84	SRR15417983	515	G	-TTA	0,0743572	2020-05-13	United States
ORF1ab_95_T	ORF1ab	95	SRR15417983	549	T	C	1	2020-05-13	United States
ORF1ab_260_V	ORF1ab	260	SRR15417983	1044	C	T	0,068411	2020-05-13	United States
ORF1ab_265_I	ORF1ab	265	SRR15417983	1059	C	T	0,998917	2020-05-13	United States
ORF1ab_753_I	ORF1ab	753	SRR15417983	2523	C	T	1	2020-05-13	United States
ORF1ab_1316_V	ORF1ab	1316	SRR15417983	4212	C	T	0,0956877	2020-05-13	United States
ORF1ab_3171_NA	ORF1ab	3171	SRR15417983	9778	C	+T	0,0663808	2020-05-13	United States
ORF1ab_3351_T	ORF1ab	3351	SRR15417983	10317	A	C	0,0941649	2020-05-13	United States
ORF1ab_3740_NA	ORF1ab	3740	SRR15417983	11483	G	-TTAC	0,0752124	2020-05-13	United States
ORF1ab_4111_NA	ORF1ab	4111	SRR15417983	12596	C	-T	0,0806337	2020-05-13	United States
ORF1ab_314_L	ORF1ab	314	SRR15417983	14408	C	T	0,99833	2020-05-13	United States
ORF1ab_322_NA	ORF1ab	322	SRR15417983	14432	G	-A	0,0670654	2020-05-13	United States
ORF1ab_927_S	ORF1ab	927	SRR15417983	16246	G	T	0,0579557	2020-05-13	United States
ORF1ab_1740_NA	ORF1ab	1740	SRR15417983	18687	C	+T	0,0779679	2020-05-13	United States
ORF1ab_1877_V	ORF1ab	1877	SRR15417983	19097	C	T	0,999575	2020-05-13	United States
ORF1ab_2420_NA	ORF1ab	2420	SRR15417983	20725	G	+A	0,114569	2020-05-13	United States
ORF1ab_2511_N	ORF1ab	2511	SRR15417983	20998	G	A	0,0654161	2020-05-13	United States
S_18_F	S	18	SRR15417983	21614	C	T	0,998944	2020-05-13	United States
S_614_G	S	614	SRR15417983	23403	A	G	0,99908	2020-05-13	United States
ORF3a_57_H	ORF3a	57	SRR15417983	25563	G	T	1	2020-05-13	United States
ORF8_1_NA	ORF8	1	SRR15417983	27896	G	+A	0,0743494	2020-05-13	United States
ORF8_5_NA	ORF8	5	SRR15417983	27906	G	+T	0,0520446	2020-05-13	United States
N_260_NA	N	260	SRR15417983	29051	C	+A	0,101996	2020-05-13	United States
N_300_N	N	300	SRR15417983	29171	C	A	0,0658654	2020-05-13	United States
ORF1ab_265_I	ORF1ab	265	SRR15418002	1059	C	T	0,997938	2020-04-03	United States
ORF1ab_630_NA	ORF1ab	630	SRR15418002	2153	T	-G	0,061991	2020-04-03	United States
ORF1ab_314_L	ORF1ab	314	SRR15418002	14408	C	T	0,997571	2020-04-03	United States
ORF1ab_2303_V	ORF1ab	2303	SRR15418002	20374	A	G	1	2020-04-03	United States
S_614_G	S	614	SRR15418002	23403	A	G	0,999522	2020-04-03	United States
ORF3a_57_H	ORF3a	57	SRR15418002	25563	G	T	0,999635	2020-04-03	United States
N_185_C	N	185	SRR15418002	28826	C	T	0,0971317	2020-04-03	United States
ORF1ab_265_I	ORF1ab	265	SRR15418031	1059	C	T	0,997549	2020-04-01	United States
ORF1ab_314_L	ORF1ab	314	SRR15418031	14408	C	T	0,995526	2020-04-01	United States
ORF1ab_2303_V	ORF1ab	2303	SRR15418031	20374	A	G	0,99961	2020-04-01	United States
S_614_G	S	614	SRR15418031	23403	A	G	0,999781	2020-04-01	United States
ORF3a_57_H	ORF3a	57	SRR15418031	25563	G	T	0,999594	2020-04-01	United States
ORF1ab_265_I	ORF1ab	265	SRR15418076	1059	C	T	0,997511	2020-05-03	United States
ORF1ab_314_L	ORF1ab	314	SRR15418076	14408	C	T	0,996697	2020-05-03	United States
S_614_G	S	614	SRR15418076	23403	A	G	0,998874	2020-05-03	United States
ORF3a_57_H	ORF3a	57	SRR15418076	25563	G	T	0,999515	2020-05-03	United States
ORF1ab_314_L	ORF1ab	314	SRR15418099	14408	C	T	0,997706	2020-05-14	United States
S_614_G	S	614	SRR15418099	23403	A	G	0,999375	2020-05-14	United States
ORF1ab_1089_Y	ORF1ab	1089	SRR15418105	3530	G	T	0,0538982	2020-05-14	United States
ORF1ab_3603_NA	ORF1ab	3603	SRR15418105	11074	C	-T	0,0520048	2020-05-14	United States
ORF1ab_314_L	ORF1ab	314	SRR15418105	14408	C	T	0,997852	2020-05-14	United States
S_614_G	S	614	SRR15418105	23403	A	G	0,998768	2020-05-14	United States
ORF1ab_1089_Y	ORF1ab	1089	SRR15418200	3530	G	T	0,0694444	2020-05-14	United States
ORF1ab_314_L	ORF1ab	314	SRR15418200	14408	C	T	0,997893	2020-05-14	United States
S_614_G	S	614	SRR15418200	23403	A	G	0,999648	2020-05-14	United States
S_1162_Q	S	1162	SRR15418200	25047	C	A	0,052042	2020-05-14	United States
ORF1ab_3718_F	ORF1ab	3718	SRR15418205	11417	G	T	0,36875	2020-05-14	United States
ORF1ab_314_L	ORF1ab	314	SRR15418205	14408	C	T	0,997949	2020-05-14	United States
S_614_G	S	614	SRR15418205	23403	A	G	0,999773	2020-05-14	United States
ORF7b_43_T	ORF7b	43	SRR15418205	27882	G	A	0,161667	2020-05-14	United States
ORF7b_43_V	ORF7b	43	SRR15418205	27883	C	T	0,159428	2020-05-14	United States
N_334_I	N	334	SRR15418205	29274	C	T	0,0526316	2020-05-14	United States
ORF1ab_1504_I	ORF1ab	1504	SRR15418312	4776	C	T	1	2020-03-18	United States
ORF1ab_3603_NA	ORF1ab	3603	SRR15418312	11074	C	-T	0,055857	2020-03-18	United States
ORF1ab_1427_L	ORF1ab	1427	SRR15418312	17747	C	T	0,878351	2020-03-18	United States
ORF1ab_1464_C	ORF1ab	1464	SRR15418312	17858	A	G	1	2020-03-18	United States
ORF8_65_S	ORF8	65	SRR15418312	28086	G	T	0,817417	2020-03-18	United States
ORF1ab_314_L	ORF1ab	314	SRR15418324	14408	C	T	0,997158	2020-04-12	United States
ORF1ab_2172_NA	ORF1ab	2172	SRR15418324	19983	C	+T	0,0559115	2020-04-12	United States
S_614_G	S	614	SRR15418324	23403	A	G	0,998982	2020-04-12	United States
N_169_R	N	169	SRR15418324	28779	A	G	0,998954	2020-04-12	United States
N_203_K	N	203	SRR15418324	28881	G	A	0,999605	2020-04-12	United States
N_204_R	N	204	SRR15418324	28883	G	C	1	2020-04-12	United States
ORF1ab_82_R	ORF1ab	82	SRR15418327	13712	A	G	0,0981893	2020-04-12	United States
ORF1ab_314_L	ORF1ab	314	SRR15418327	14408	C	T	0,998072	2020-04-12	United States
ORF1ab_1735_N	ORF1ab	1735	SRR15418327	18670	G	A	0,0940891	2020-04-12	United States
S_446_V	S	446	SRR15418327	22899	G	T	0,848591	2020-04-12	United States
S_614_G	S	614	SRR15418327	23403	A	G	0,99968	2020-04-12	United States
S_757_S	S	757	SRR15418327	23831	G	A	0,0718152	2020-04-12	United States
N_169_R	N	169	SRR15418327	28779	A	G	0,999495	2020-04-12	United States
N_203_K	N	203	SRR15418327	28881	G	A	0,999834	2020-04-12	United States
N_204_R	N	204	SRR15418327	28883	G	C	0,999836	2020-04-12	United States
ORF1ab_265_I	ORF1ab	265	SRR15418372	1059	C	T	0,994895	2020-04-02	United States
ORF1ab_314_L	ORF1ab	314	SRR15418372	14408	C	T	0,995366	2020-04-02	United States
ORF1ab_2303_V	ORF1ab	2303	SRR15418372	20374	A	G	1	2020-04-02	United States
S_446_V	S	446	SRR15418372	22899	G	T	0,109621	2020-04-02	United States
S_614_G	S	614	SRR15418372	23403	A	G	0,999767	2020-04-02	United States
ORF3a_57_H	ORF3a	57	SRR15418372	25563	G	T	0,999816	2020-04-02	United States
ORF1ab_184_H	ORF1ab	184	SRR15418397	816	G	A	0,994321	2020-03-18	United States
ORF1ab_328_NA	ORF1ab	328	SRR15418397	1247	G	+A	0,07482	2020-03-18	United States
ORF1ab_577_L	ORF1ab	577	SRR15418397	1995	C	T	0,0889882	2020-03-18	United States
ORF1ab_1067_R	ORF1ab	1067	SRR15418397	3465	A	G	0,0722612	2020-03-18	United States
ORF1ab_1792_R	ORF1ab	1792	SRR15418397	5640	A	G	0,0979553	2020-03-18	United States
ORF1ab_2224_NA	ORF1ab	2224	SRR15418397	6937	T	+A	0,120465	2020-03-18	United States
ORF1ab_2450_S	ORF1ab	2450	SRR15418397	7614	G	C	0,050578	2020-03-18	United States
ORF1ab_2450_C	ORF1ab	2450	SRR15418397	7615	G	C	0,0520528	2020-03-18	United States
ORF1ab_3351_N	ORF1ab	3351	SRR15418397	10318	G	T	0,0986947	2020-03-18	United States
ORF1ab_3492_NA	ORF1ab	3492	SRR15418397	10741	C	-T	0,0564721	2020-03-18	United States
ORF1ab_3603_NA	ORF1ab	3603	SRR15418397	11074	C	+T	0,115199	2020-03-18	United States
ORF1ab_3849_NA	ORF1ab	3849	SRR15418397	11812	C	-A	0,11379	2020-03-18	United States
ORF1ab_4160_NA	ORF1ab	4160	SRR15418397	12743	C	+A	0,0622415	2020-03-18	United States
ORF1ab_2_NA	ORF1ab	2	SRR15418397	13471	G	-T	0,0709637	2020-03-18	United States
ORF1ab_1016_NA	ORF1ab	1016	SRR15418397	16515	T	-A	0,117056	2020-03-18	United States
ORF1ab_1427_L	ORF1ab	1427	SRR15418397	17747	C	T	0,991716	2020-03-18	United States
ORF1ab_1464_C	ORF1ab	1464	SRR15418397	17858	A	G	0,999227	2020-03-18	United States
ORF1ab_1537_NA	ORF1ab	1537	SRR15418397	18077	A	-G	0,0897209	2020-03-18	United States
ORF1ab_1924_NA	ORF1ab	1924	SRR15418397	19239	A	-T	0,0509639	2020-03-18	United States
ORF1ab_2239_*	ORF1ab	2239	SRR15418397	20182	C	T	0,270692	2020-03-18	United States
ORF1ab_2513_V	ORF1ab	2513	SRR15418397	21005	C	T	0,999091	2020-03-18	United States
S_558_R	S	558	SRR15418397	23235	A	G	0,056823	2020-03-18	United States
N_349_H	N	349	SRR15418397	29320	A	T	0,0552147	2020-03-18	United States
ORF10_6_NA	ORF10	6	SRR15418397	29573	G	+T	0,0574379	2020-03-18	United States
ORF1ab_1456_S	ORF1ab	1456	SRR15418407	4631	G	A	0,997689	2020-04-29	United States
ORF1ab_3777_H	ORF1ab	3777	SRR15418407	11596	G	T	0,999871	2020-04-29	United States
ORF1ab_314_L	ORF1ab	314	SRR15418407	14408	C	T	0,99766	2020-04-29	United States
ORF1ab_1811_F	ORF1ab	1811	SRR15418407	18898	G	T	0,999883	2020-04-29	United States
S_614_G	S	614	SRR15418407	23403	A	G	0,999146	2020-04-29	United States
N_203_K	N	203	SRR15418407	28881	G	A	0,999611	2020-04-29	United States
N_204_R	N	204	SRR15418407	28883	G	C	1	2020-04-29	United States
ORF1ab_265_I	ORF1ab	265	SRR15418418	1059	C	T	0,997957	2020-05-01	United States
ORF1ab_3603_NA	ORF1ab	3603	SRR15418418	11074	C	-T	0,0525624	2020-05-01	United States
ORF1ab_314_L	ORF1ab	314	SRR15418418	14408	C	T	1	2020-05-01	United States
ORF1ab_1130_Y	ORF1ab	1130	SRR15418418	16855	G	T	0,0510268	2020-05-01	United States
ORF1ab_1369_V	ORF1ab	1369	SRR15418418	17573	C	T	0,0746349	2020-05-01	United States
ORF1ab_2172_NA	ORF1ab	2172	SRR15418418	19983	C	+T	0,0595611	2020-05-01	United States
ORF1ab_2382_F	ORF1ab	2382	SRR15418418	20611	C	T	0,267368	2020-05-01	United States
S_614_G	S	614	SRR15418418	23403	A	G	0,999548	2020-05-01	United States
ORF3a_57_H	ORF3a	57	SRR15418418	25563	G	T	1	2020-05-01	United States
N_256_*	N	256	SRR15418418	29039	A	T	0,0578035	2020-05-01	United States
ORF1ab_204_F	ORF1ab	204	SRR15418456	875	C	T	0,979894	2020-04-02	United States
ORF1ab_265_I	ORF1ab	265	SRR15418456	1059	C	T	0,996711	2020-04-02	United States
ORF1ab_314_L	ORF1ab	314	SRR15418456	14408	C	T	0,996044	2020-04-02	United States
ORF1ab_2303_V	ORF1ab	2303	SRR15418456	20374	A	G	0,999242	2020-04-02	United States
S_614_G	S	614	SRR15418456	23403	A	G	0,999675	2020-04-02	United States
ORF3a_57_H	ORF3a	57	SRR15418456	25563	G	T	0,999415	2020-04-02	United States
ORF1ab_265_I	ORF1ab	265	SRR15418459	1059	C	T	0,996899	2020-04-02	United States
ORF1ab_314_L	ORF1ab	314	SRR15418459	14408	C	T	0,996989	2020-04-02	United States
ORF1ab_2303_V	ORF1ab	2303	SRR15418459	20374	A	G	1	2020-04-02	United States
S_614_G	S	614	SRR15418459	23403	A	G	0,999592	2020-04-02	United States
ORF3a_57_H	ORF3a	57	SRR15418459	25563	G	T	0,999546	2020-04-02	United States
ORF1ab_265_I	ORF1ab	265	SRR15418480	1059	C	T	0,996788	2020-04-28	United States
ORF1ab_3580_Y	ORF1ab	3580	SRR15418480	11003	C	T	0,768758	2020-04-28	United States
ORF1ab_314_L	ORF1ab	314	SRR15418480	14408	C	T	0,996436	2020-04-28	United States
S_614_G	S	614	SRR15418480	23403	A	G	0,999062	2020-04-28	United States
ORF3a_57_H	ORF3a	57	SRR15418480	25563	G	T	0,999797	2020-04-28	United States
ORF1ab_265_I	ORF1ab	265	SRR15418488	1059	C	T	0,997808	2020-04-22	United States
ORF1ab_944_L	ORF1ab	944	SRR15418488	3096	C	T	0,094846	2020-04-22	United States
ORF1ab_2900_L	ORF1ab	2900	SRR15418488	8964	C	T	0,0564605	2020-04-22	United States
ORF1ab_314_L	ORF1ab	314	SRR15418488	14408	C	T	0,996882	2020-04-22	United States
S_297_L	S	297	SRR15418488	22452	C	T	0,0509165	2020-04-22	United States
S_614_G	S	614	SRR15418488	23403	A	G	0,999882	2020-04-22	United States
S_625_Y	S	625	SRR15418488	23435	C	T	0,22959	2020-04-22	United States
S_859_I	S	859	SRR15418488	24138	C	T	0,163204	2020-04-22	United States
ORF3a_57_H	ORF3a	57	SRR15418488	25563	G	T	0,99957	2020-04-22	United States
ORF7a_84_L	ORF7a	84	SRR15418488	27644	C	T	0,0576369	2020-04-22	United States
ORF1ab_314_L	ORF1ab	314	SRR15418490	14408	C	T	0,995445	2020-04-21	United States
S_614_G	S	614	SRR15418490	23403	A	G	0,999155	2020-04-21	United States
N_169_R	N	169	SRR15418490	28779	A	G	1	2020-04-21	United States
N_203_K	N	203	SRR15418490	28881	G	A	0,999677	2020-04-21	United States
N_204_R	N	204	SRR15418490	28883	G	C	0,999678	2020-04-21	United States
ORF1ab_3510_F	ORF1ab	3510	SRR15418493	10793	G	T	0,998614	2020-04-25	United States
ORF1ab_314_L	ORF1ab	314	SRR15418493	14408	C	T	0,997858	2020-04-25	United States
S_614_G	S	614	SRR15418493	23403	A	G	0,999023	2020-04-25	United States
ORF3a_57_H	ORF3a	57	SRR15418493	25563	G	T	0,999721	2020-04-25	United States
ORF7a_41_*	ORF7a	41	SRR15418493	27514	G	T	0,997001	2020-04-25	United States
ORF8_45_C	ORF8	45	SRR15418493	28028	G	T	0,999859	2020-04-25	United States
ORF1ab_3940_I	ORF1ab	3940	SRR15418497	12084	C	T	0,999043	2020-05-02	United States
ORF1ab_314_L	ORF1ab	314	SRR15418497	14408	C	T	0,998051	2020-05-02	United States
ORF1ab_2172_NA	ORF1ab	2172	SRR15418497	19983	C	+T	0,0520923	2020-05-02	United States
S_348_S	S	348	SRR15418497	22604	G	T	1	2020-05-02	United States
S_614_G	S	614	SRR15418497	23403	A	G	0,998705	2020-05-02	United States
ORF8_65_V	ORF8	65	SRR15418497	28087	C	T	0,807841	2020-05-02	United States
N_194_L	N	194	SRR15418497	28854	C	T	0,999843	2020-05-02	United States
N_413_I	N	413	SRR15418497	29511	G	T	0,998591	2020-05-02	United States
ORF1ab_1136_K	ORF1ab	1136	SRR15418519	3671	G	A	0,183118	2020-05-02	United States
ORF1ab_1591_NA	ORF1ab	1591	SRR15418519	5037	G	-A	0,147653	2020-05-02	United States
ORF1ab_1872_I	ORF1ab	1872	SRR15418519	5880	G	T	0,0599369	2020-05-02	United States
ORF1ab_2033_S	ORF1ab	2033	SRR15418519	6362	G	T	0,0866396	2020-05-02	United States
ORF1ab_2050_*	ORF1ab	2050	SRR15418519	6413	G	T	0,0891573	2020-05-02	United States
ORF1ab_2073_V	ORF1ab	2073	SRR15418519	6483	G	T	0,073707	2020-05-02	United States
ORF1ab_3190_H	ORF1ab	3190	SRR15418519	9833	T	C	0,285476	2020-05-02	United States
ORF1ab_3374_NA	ORF1ab	3374	SRR15418519	10386	C	+T	0,103522	2020-05-02	United States
ORF1ab_3524_NA	ORF1ab	3524	SRR15418519	10835	G	+T	0,165551	2020-05-02	United States
ORF1ab_3586_NA	ORF1ab	3586	SRR15418519	11022	C	+A	0,296229	2020-05-02	United States
ORF1ab_3877_*	ORF1ab	3877	SRR15418519	11894	C	T	0,0887107	2020-05-02	United States
ORF1ab_3909_NA	ORF1ab	3909	SRR15418519	11990	G	+AA	0,167781	2020-05-02	United States
ORF1ab_4268_F	ORF1ab	4268	SRR15418519	13068	C	T	0,1623	2020-05-02	United States
ORF1ab_25_NA	ORF1ab	25	SRR15418519	13541	C	+T	0,315689	2020-05-02	United States
ORF1ab_37_V	ORF1ab	37	SRR15418519	13577	C	T	0,340237	2020-05-02	United States
ORF1ab_289_F	ORF1ab	289	SRR15418519	14333	G	T	0,113568	2020-05-02	United States
ORF1ab_314_L	ORF1ab	314	SRR15418519	14408	C	T	0,997289	2020-05-02	United States
ORF1ab_739_NA	ORF1ab	739	SRR15418519	15683	A	+T	0,165123	2020-05-02	United States
ORF1ab_783_NA	ORF1ab	783	SRR15418519	15814	G	+T	0,170842	2020-05-02	United States
ORF1ab_797_I	ORF1ab	797	SRR15418519	15857	C	T	0,107979	2020-05-02	United States
ORF1ab_1793_A	ORF1ab	1793	SRR15418519	18845	T	C	0,16217	2020-05-02	United States
ORF1ab_2070_NA	ORF1ab	2070	SRR15418519	19676	A	-G	0,330077	2020-05-02	United States
ORF1ab_2612_S	ORF1ab	2612	SRR15418519	21301	C	T	0,204114	2020-05-02	United States
S_231_NA	S	231	SRR15418519	22254	T	-AG	0,130616	2020-05-02	United States
S_392_NA	S	392	SRR15418519	22738	T	-ACTA	0,078379	2020-05-02	United States
S_614_G	S	614	SRR15418519	23403	A	G	0,999382	2020-05-02	United States
S_1006_NA	S	1006	SRR15418519	24580	A	-TATGTGACTCAACAAT	0,122323	2020-05-02	United States
ORF7b_21_NA	ORF7b	21	SRR15418519	27816	G	+T	0,0730449	2020-05-02	United States
N_175_NA	N	175	SRR15418519	28796	G	+C	0,0727629	2020-05-02	United States
N_194_L	N	194	SRR15418519	28854	C	T	0,999495	2020-05-02	United States
N_344_NA	N	344	SRR15418519	29304	C	+A	0,0660522	2020-05-02	United States
ORF1ab_265_I	ORF1ab	265	SRR15418548	1059	C	T	0,997415	2020-04-02	United States
ORF1ab_314_L	ORF1ab	314	SRR15418548	14408	C	T	0,997168	2020-04-02	United States
ORF1ab_2303_V	ORF1ab	2303	SRR15418548	20374	A	G	1	2020-04-02	United States
S_614_G	S	614	SRR15418548	23403	A	G	0,999746	2020-04-02	United States
ORF3a_57_H	ORF3a	57	SRR15418548	25563	G	T	0,999707	2020-04-02	United States
ORF1ab_265_I	ORF1ab	265	SRR15418551	1059	C	T	0,997771	2020-05-09	United States
ORF1ab_320_R	ORF1ab	320	SRR15418551	1224	T	G	0,096981	2020-05-09	United States
ORF1ab_1170_C	ORF1ab	1170	SRR15418551	3773	C	T	0,0526316	2020-05-09	United States
ORF1ab_314_L	ORF1ab	314	SRR15418551	14408	C	T	0,996974	2020-05-09	United States
S_614_G	S	614	SRR15418551	23403	A	G	0,999626	2020-05-09	United States
ORF3a_57_H	ORF3a	57	SRR15418551	25563	G	T	0,999792	2020-05-09	United States
ORF1ab_265_I	ORF1ab	265	SRR15418598	1059	C	T	0,996548	2020-04-22	United States
ORF1ab_314_L	ORF1ab	314	SRR15418598	14408	C	T	0,996384	2020-04-22	United States
S_221_L	S	221	SRR15418598	22224	C	T	0,99924	2020-04-22	United States
S_614_G	S	614	SRR15418598	23403	A	G	0,999016	2020-04-22	United States
ORF3a_57_H	ORF3a	57	SRR15418598	25563	G	T	0,999412	2020-04-22	United States
ORF6_39_K	ORF6	39	SRR15418598	27318	T	A	0,999328	2020-04-22	United States
N_144_Y	N	144	SRR15418598	28703	G	T	0,997266	2020-04-22	United States
ORF1ab_82_NA	ORF1ab	82	SRR15418606	509	G	-GTCATGTTATGGTT	0,0516778	2020-04-21	United States
ORF1ab_187_Y	ORF1ab	187	SRR15418606	824	G	T	0,0785385	2020-04-21	United States
ORF1ab_265_I	ORF1ab	265	SRR15418606	1059	C	T	0,997786	2020-04-21	United States
ORF1ab_490_I	ORF1ab	490	SRR15418606	1734	C	T	0,0550913	2020-04-21	United States
ORF1ab_682_I	ORF1ab	682	SRR15418606	2309	G	A	0,0604982	2020-04-21	United States
ORF1ab_710_L	ORF1ab	710	SRR15418606	2393	G	C	0,0862765	2020-04-21	United States
ORF1ab_750_*	ORF1ab	750	SRR15418606	2513	G	T	0,163043	2020-04-21	United States
ORF1ab_1088_NA	ORF1ab	1088	SRR15418606	3529	T	-G	0,162531	2020-04-21	United States
ORF1ab_1138_NA	ORF1ab	1138	SRR15418606	3679	T	+A	0,163971	2020-04-21	United States
ORF1ab_1720_N	ORF1ab	1720	SRR15418606	5425	G	T	0,0725496	2020-04-21	United States
ORF1ab_1769_NA	ORF1ab	1769	SRR15418606	5571	T	-G	0,0640851	2020-04-21	United States
ORF1ab_2266_H	ORF1ab	2266	SRR15418606	7061	T	C	0,087472	2020-04-21	United States
ORF1ab_2288_F	ORF1ab	2288	SRR15418606	7128	G	T	0,0566347	2020-04-21	United States
ORF1ab_2302_L	ORF1ab	2302	SRR15418606	7170	C	T	0,0707919	2020-04-21	United States
ORF1ab_2360_NA	ORF1ab	2360	SRR15418606	7345	T	-A	0,0512508	2020-04-21	United States
ORF1ab_2956_F	ORF1ab	2956	SRR15418606	9131	C	T	0,0512578	2020-04-21	United States
ORF1ab_3304_NA	ORF1ab	3304	SRR15418606	10177	T	-G	0,0539822	2020-04-21	United States
ORF1ab_3322_F	ORF1ab	3322	SRR15418606	10229	A	T	0,0538425	2020-04-21	United States
ORF1ab_3376_L	ORF1ab	3376	SRR15418606	10392	C	T	0,062017	2020-04-21	United States
ORF1ab_3431_S	ORF1ab	3431	SRR15418606	10556	C	T	0,0668296	2020-04-21	United States
ORF1ab_3777_*	ORF1ab	3777	SRR15418606	11594	C	T	0,0684958	2020-04-21	United States
ORF1ab_107_C	ORF1ab	107	SRR15418606	13786	C	T	0,0801375	2020-04-21	United States
ORF1ab_314_L	ORF1ab	314	SRR15418606	14408	C	T	0,997318	2020-04-21	United States
ORF1ab_315_NA	ORF1ab	315	SRR15418606	14410	A	-CAAGTT	0,0552537	2020-04-21	United States
ORF1ab_1574_P	ORF1ab	1574	SRR15418606	18187	A	C	0,0507726	2020-04-21	United States
ORF1ab_1731_F	ORF1ab	1731	SRR15418606	18659	G	T	0,0504324	2020-04-21	United States
ORF1ab_2383_R	ORF1ab	2383	SRR15418606	20614	T	C	0,0523235	2020-04-21	United States
S_36_NA	S	36	SRR15418606	21668	G	-T	0,0797227	2020-04-21	United States
S_221_L	S	221	SRR15418606	22224	C	T	0,998072	2020-04-21	United States
S_614_G	S	614	SRR15418606	23403	A	G	0,999632	2020-04-21	United States
S_732_I	S	732	SRR15418606	23757	C	T	0,0548957	2020-04-21	United States
S_871_S	S	871	SRR15418606	24173	G	T	0,100655	2020-04-21	United States
S_900_L	S	900	SRR15418606	24260	A	T	0,0503884	2020-04-21	United States
ORF3a_15_F	ORF3a	15	SRR15418606	25437	G	T	0,0608503	2020-04-21	United States
ORF3a_47_NA	ORF3a	47	SRR15418606	25531	A	-TT	0,0561621	2020-04-21	United States
ORF3a_57_H	ORF3a	57	SRR15418606	25563	G	T	0,999653	2020-04-21	United States
ORF3a_171_L	ORF3a	171	SRR15418606	25904	C	T	0,0720109	2020-04-21	United States
ORF3a_209_NA	ORF3a	209	SRR15418606	26017	T	-C	0,0542373	2020-04-21	United States
M_73_NA	M	73	SRR15418606	26740	T	-A	0,0583746	2020-04-21	United States
N_110_S	N	110	SRR15418606	28602	T	C	0,0827762	2020-04-21	United States
N_359_V	N	359	SRR15418606	29349	C	T	0,0970922	2020-04-21	United States
N_416_L	N	416	SRR15418606	29520	C	T	0,141085	2020-04-21	United States
ORF10_20_NA	ORF10	20	SRR15418606	29615	A	-GAAT	0,225615	2020-04-21	United States
ORF1ab_265_I	ORF1ab	265	SRR15418610	1059	C	T	0,998626	2020-04-18	United States
ORF1ab_360_NA	ORF1ab	360	SRR15418610	1345	A	-C	0,0750708	2020-04-18	United States
ORF1ab_314_L	ORF1ab	314	SRR15418610	14408	C	T	0,997763	2020-04-18	United States
ORF1ab_1285_V	ORF1ab	1285	SRR15418610	17321	C	T	0,0771225	2020-04-18	United States
S_221_L	S	221	SRR15418610	22224	C	T	0,998563	2020-04-18	United States
S_614_G	S	614	SRR15418610	23403	A	G	0,99952	2020-04-18	United States
ORF3a_57_H	ORF3a	57	SRR15418610	25563	G	T	0,999869	2020-04-18	United States
ORF1ab_180_R	ORF1ab	180	SRR15418613	803	G	C	0,358967	2020-04-17	United States
ORF1ab_265_I	ORF1ab	265	SRR15418613	1059	C	T	0,998523	2020-04-17	United States
ORF1ab_713_NA	ORF1ab	713	SRR15418613	2403	C	+A	0,148255	2020-04-17	United States
ORF1ab_1129_NA	ORF1ab	1129	SRR15418613	3650	C	-A	0,117323	2020-04-17	United States
ORF1ab_1620_NA	ORF1ab	1620	SRR15418613	5123	G	+T	0,0837989	2020-04-17	United States
ORF1ab_2654_NA	ORF1ab	2654	SRR15418613	8225	T	-G	0,085439	2020-04-17	United States
ORF1ab_3032_I	ORF1ab	3032	SRR15418613	9360	C	T	0,186016	2020-04-17	United States
ORF1ab_3346_NA	ORF1ab	3346	SRR15418613	10301	C	-AA	0,0736452	2020-04-17	United States
ORF1ab_3346_NA	ORF1ab	3346	SRR15418613	10301	C	-A	0,070904	2020-04-17	United States
ORF1ab_3373_NA	ORF1ab	3373	SRR15418613	10382	C	-AG	0,118745	2020-04-17	United States
ORF1ab_3603_NA	ORF1ab	3603	SRR15418613	11074	C	-T	0,142647	2020-04-17	United States
ORF1ab_3673_NA	ORF1ab	3673	SRR15418613	11283	G	+T	0,110804	2020-04-17	United States
ORF1ab_3759_NA	ORF1ab	3759	SRR15418613	11540	G	+T	0,0588516	2020-04-17	United States
ORF1ab_4190_NA	ORF1ab	4190	SRR15418613	12834	A	-TTTG	0,188118	2020-04-17	United States
ORF1ab_4302_I	ORF1ab	4302	SRR15418613	13170	C	T	0,136999	2020-04-17	United States
ORF1ab_302_S	ORF1ab	302	SRR15418613	14371	G	T	0,0724602	2020-04-17	United States
ORF1ab_314_L	ORF1ab	314	SRR15418613	14408	C	T	0,998036	2020-04-17	United States
ORF1ab_718_F	ORF1ab	718	SRR15418613	15619	C	T	0,15832	2020-04-17	United States
ORF1ab_1692_*	ORF1ab	1692	SRR15418613	18541	C	T	0,167181	2020-04-17	United States
ORF1ab_1692_K	ORF1ab	1692	SRR15418613	18541	C	A	0,155987	2020-04-17	United States
ORF1ab_2335_NA	ORF1ab	2335	SRR15418613	20470	C	+A	0,0727969	2020-04-17	United States
ORF1ab_2486_F	ORF1ab	2486	SRR15418613	20925	G	T	0,0686934	2020-04-17	United States
ORF1ab_2659_NA	ORF1ab	2659	SRR15418613	21443	T	-A	0,137931	2020-04-17	United States
S_47_F	S	47	SRR15418613	21701	G	T	0,0966912	2020-04-17	United States
S_221_L	S	221	SRR15418613	22224	C	T	0,99967	2020-04-17	United States
S_611_F	S	611	SRR15418613	23393	C	T	0,0667239	2020-04-17	United States
S_614_G	S	614	SRR15418613	23403	A	G	0,999582	2020-04-17	United States
ORF3a_57_H	ORF3a	57	SRR15418613	25563	G	T	0,999716	2020-04-17	United States
ORF8_110_*	ORF8	110	SRR15418613	28221	G	T	0,107807	2020-04-17	United States
N_399_NA	N	399	SRR15418613	29469	A	+T	0,128514	2020-04-17	United States
ORF1ab_265_I	ORF1ab	265	SRR15418614	1059	C	T	0,997974	2020-04-18	United States
ORF1ab_1283_V	ORF1ab	1283	SRR15418614	4113	C	T	0,0553168	2020-04-18	United States
ORF1ab_3603_NA	ORF1ab	3603	SRR15418614	11074	C	-T	0,0521319	2020-04-18	United States
ORF1ab_314_L	ORF1ab	314	SRR15418614	14408	C	T	0,996439	2020-04-18	United States
S_221_L	S	221	SRR15418614	22224	C	T	0,997195	2020-04-18	United States
S_614_G	S	614	SRR15418614	23403	A	G	0,999208	2020-04-18	United States
ORF3a_57_H	ORF3a	57	SRR15418614	25563	G	T	0,999757	2020-04-18	United States
ORF1ab_265_I	ORF1ab	265	SRR15418659	1059	C	T	0,997937	2020-05-07	United States
ORF1ab_314_L	ORF1ab	314	SRR15418659	14408	C	T	0,998059	2020-05-07	United States
ORF1ab_658_I	ORF1ab	658	SRR15418659	15439	G	A	0,995302	2020-05-07	United States
ORF1ab_2557_R	ORF1ab	2557	SRR15418659	21137	A	G	0,998873	2020-05-07	United States
S_614_G	S	614	SRR15418659	23403	A	G	0,999139	2020-05-07	United States
ORF3a_57_H	ORF3a	57	SRR15418659	25563	G	T	0,999869	2020-05-07	United States
ORF1ab_216_F	ORF1ab	216	SRR15418684	912	C	T	0,086381	2020-03-30	United States
ORF1ab_314_L	ORF1ab	314	SRR15418684	14408	C	T	0,997695	2020-03-30	United States
ORF1ab_861_I	ORF1ab	861	SRR15418684	16049	C	T	0,999842	2020-03-30	United States
S_614_G	S	614	SRR15418684	23403	A	G	0,999489	2020-03-30	United States
ORF3a_108_F	ORF3a	108	SRR15418684	25714	C	T	1	2020-03-30	United States
N_20_L	N	20	SRR15418684	28332	C	T	0,997784	2020-03-30	United States
ORF1ab_265_I	ORF1ab	265	SRR15418699	1059	C	T	0,998068	2020-05-09	United States
ORF1ab_314_L	ORF1ab	314	SRR15418699	14408	C	T	0,997685	2020-05-09	United States
ORF1ab_1963_NA	ORF1ab	1963	SRR15418699	19355	T	-A	0,0632911	2020-05-09	United States
ORF1ab_2172_NA	ORF1ab	2172	SRR15418699	19983	C	+T	0,063655	2020-05-09	United States
ORF1ab_2523_F	ORF1ab	2523	SRR15418699	21034	C	T	0,492505	2020-05-09	United States
S_614_G	S	614	SRR15418699	23403	A	G	0,998704	2020-05-09	United States
ORF3a_57_H	ORF3a	57	SRR15418699	25563	G	T	0,999687	2020-05-09	United States
ORF1ab_265_I	ORF1ab	265	SRR15418705	1059	C	T	0,997495	2020-05-07	United States
ORF1ab_2034_R	ORF1ab	2034	SRR15418705	6366	A	G	0,998492	2020-05-07	United States
ORF1ab_3718_F	ORF1ab	3718	SRR15418705	11417	G	T	0,121991	2020-05-07	United States
ORF1ab_3884_L	ORF1ab	3884	SRR15418705	11916	C	T	0,998747	2020-05-07	United States
ORF1ab_314_L	ORF1ab	314	SRR15418705	14408	C	T	0,99648	2020-05-07	United States
ORF1ab_1844_V	ORF1ab	1844	SRR15418705	18998	C	T	0,99961	2020-05-07	United States
ORF1ab_2172_NA	ORF1ab	2172	SRR15418705	19983	C	+T	0,0558659	2020-05-07	United States
S_614_G	S	614	SRR15418705	23403	A	G	0,999288	2020-05-07	United States
ORF3a_57_H	ORF3a	57	SRR15418705	25563	G	T	0,999766	2020-05-07	United States
ORF3a_185_H	ORF3a	185	SRR15418705	25947	G	C	0,997139	2020-05-07	United States
ORF1ab_2688_F	ORF1ab	2688	SRR15418707	8327	C	T	0,968682	2020-05-07	United States
ORF1ab_314_L	ORF1ab	314	SRR15418707	14408	C	T	0,997418	2020-05-07	United States
S_614_G	S	614	SRR15418707	23403	A	G	0,999109	2020-05-07	United States
ORF3a_237_A	ORF3a	237	SRR15418707	26102	T	C	0,999584	2020-05-07	United States
ORF1ab_1504_I	ORF1ab	1504	SRR15418715	4776	C	T	0,999642	2020-04-21	United States
ORF1ab_4049_V	ORF1ab	4049	SRR15418715	12410	A	G	0,146547	2020-04-21	United States
ORF1ab_519_L	ORF1ab	519	SRR15418715	15022	T	C	0,053112	2020-04-21	United States
ORF1ab_1213_Y	ORF1ab	1213	SRR15418715	17104	C	T	0,996766	2020-04-21	United States
ORF1ab_1427_L	ORF1ab	1427	SRR15418715	17747	C	T	0,999158	2020-04-21	United States
ORF1ab_1464_C	ORF1ab	1464	SRR15418715	17858	A	G	1	2020-04-21	United States
S_36_NA	S	36	SRR15418715	21669	T	-TTA	0,148562	2020-04-21	United States
ORF7a_25_K	ORF7a	25	SRR15418715	27467	G	A	0,12738	2020-04-21	United States
ORF7a_78_C	ORF7a	78	SRR15418715	27625	C	T	0,993151	2020-04-21	United States
ORF8_65_S	ORF8	65	SRR15418715	28086	G	T	0,926319	2020-04-21	United States
ORF1ab_1504_I	ORF1ab	1504	SRR15418716	4776	C	T	0,999217	2020-04-20	United States
ORF1ab_3603_NA	ORF1ab	3603	SRR15418716	11074	C	-T	0,052825	2020-04-20	United States
ORF1ab_1213_Y	ORF1ab	1213	SRR15418716	17104	C	T	0,99445	2020-04-20	United States
ORF1ab_1427_L	ORF1ab	1427	SRR15418716	17747	C	T	0,918341	2020-04-20	United States
ORF1ab_1464_C	ORF1ab	1464	SRR15418716	17858	A	G	0,999859	2020-04-20	United States
ORF8_65_S	ORF8	65	SRR15418716	28086	G	T	0,889724	2020-04-20	United States
ORF1ab_1283_V	ORF1ab	1283	SRR15418720	4113	C	T	0,0968068	2020-04-16	United States
ORF1ab_1504_I	ORF1ab	1504	SRR15418720	4776	C	T	0,999544	2020-04-16	United States
ORF1ab_3603_NA	ORF1ab	3603	SRR15418720	11074	C	-T	0,0577243	2020-04-16	United States
ORF1ab_1213_Y	ORF1ab	1213	SRR15418720	17104	C	T	0,996329	2020-04-16	United States
ORF1ab_1427_L	ORF1ab	1427	SRR15418720	17747	C	T	0,981066	2020-04-16	United States
ORF1ab_1464_C	ORF1ab	1464	SRR15418720	17858	A	G	1	2020-04-16	United States
S_190_K	S	190	SRR15418720	22131	G	A	0,959125	2020-04-16	United States
ORF8_65_S	ORF8	65	SRR15418720	28086	G	T	0,935846	2020-04-16	United States
ORF1ab_314_L	ORF1ab	314	SRR15418723	14408	C	T	0,997771	2020-04-11	United States
S_614_G	S	614	SRR15418723	23403	A	G	0,999371	2020-04-11	United States
ORF1ab_179_NA	ORF1ab	179	SRR15418728	802	A	+G	0,0623674	2020-04-06	United States
ORF1ab_211_NA	ORF1ab	211	SRR15418728	896	G	-C	0,0820178	2020-04-06	United States
ORF1ab_608_NA	ORF1ab	608	SRR15418728	2089	G	+A	0,0753275	2020-04-06	United States
ORF1ab_745_NA	ORF1ab	745	SRR15418728	2498	G	+A	0,083783	2020-04-06	United States
ORF1ab_1049_NA	ORF1ab	1049	SRR15418728	3412	T	+A	0,0668781	2020-04-06	United States
ORF1ab_1094_NA	ORF1ab	1094	SRR15418728	3545	A	-ATG	0,0611904	2020-04-06	United States
ORF1ab_1412_K	ORF1ab	1412	SRR15418728	4499	C	A	0,104167	2020-04-06	United States
ORF1ab_1669_R	ORF1ab	1669	SRR15418728	5270	T	C	0,132561	2020-04-06	United States
ORF1ab_1818_D	ORF1ab	1818	SRR15418728	5717	C	G	0,0551268	2020-04-06	United States
ORF1ab_1901_NA	ORF1ab	1901	SRR15418728	5968	G	-A	0,101964	2020-04-06	United States
ORF1ab_1980_NA	ORF1ab	1980	SRR15418728	6205	G	+A	0,0512352	2020-04-06	United States
ORF1ab_2231_T	ORF1ab	2231	SRR15418728	6957	T	C	0,0647118	2020-04-06	United States
ORF1ab_2390_NA	ORF1ab	2390	SRR15418728	7433	T	-TTTA	0,117813	2020-04-06	United States
ORF1ab_2413_NA	ORF1ab	2413	SRR15418728	7504	C	+A	0,0581197	2020-04-06	United States
ORF1ab_3556_NA	ORF1ab	3556	SRR15418728	10932	C	-T	0,0642315	2020-04-06	United States
ORF1ab_3569_NA	ORF1ab	3569	SRR15418728	10970	C	-A	0,0626179	2020-04-06	United States
ORF1ab_3580_R	ORF1ab	3580	SRR15418728	11004	A	G	0,061977	2020-04-06	United States
ORF1ab_3849_NA	ORF1ab	3849	SRR15418728	11812	C	+A	0,0519271	2020-04-06	United States
ORF1ab_4074_T	ORF1ab	4074	SRR15418728	12486	T	C	0,104544	2020-04-06	United States
ORF1ab_4286_R	ORF1ab	4286	SRR15418728	13123	T	A	0,127617	2020-04-06	United States
ORF1ab_36_I	ORF1ab	36	SRR15418728	13573	T	A	0,105026	2020-04-06	United States
ORF1ab_218_S	ORF1ab	218	SRR15418728	14119	C	T	0,999413	2020-04-06	United States
ORF1ab_1055_NA	ORF1ab	1055	SRR15418728	16630	C	-T	0,0530074	2020-04-06	United States
ORF1ab_1359_K	ORF1ab	1359	SRR15418728	17543	T	A	0,0563993	2020-04-06	United States
ORF1ab_1361_R	ORF1ab	1361	SRR15418728	17549	T	G	0,0543918	2020-04-06	United States
ORF1ab_1740_NA	ORF1ab	1740	SRR15418728	18687	C	+T	0,070568	2020-04-06	United States
ORF1ab_2681_K	ORF1ab	2681	SRR15418728	21508	G	A	0,0696649	2020-04-06	United States
S_920_NA	S	920	SRR15418728	24320	C	-A	0,0579042	2020-04-06	United States
ORF3a_6_NA	ORF3a	6	SRR15418728	25409	G	+A	0,0806049	2020-04-06	United States
ORF6_15_S	ORF6	15	SRR15418728	27245	T	C	0,0955773	2020-04-06	United States
N_203_M	N	203	SRR15418728	28881	G	T	0,9996	2020-04-06	United States
N_310_T	N	310	SRR15418728	29202	G	C	0,143802	2020-04-06	United States
ORF1ab_1504_I	ORF1ab	1504	SRR15418766	4776	C	T	0,999074	2020-04-02	United States
ORF1ab_1213_Y	ORF1ab	1213	SRR15418766	17104	C	T	0,992218	2020-04-02	United States
ORF1ab_1427_L	ORF1ab	1427	SRR15418766	17747	C	T	0,986724	2020-04-02	United States
ORF1ab_1464_C	ORF1ab	1464	SRR15418766	17858	A	G	0,999581	2020-04-02	United States
ORF8_65_S	ORF8	65	SRR15418766	28086	G	T	0,977002	2020-04-02	United States
ORF1ab_1547_Y	ORF1ab	1547	SRR15418767	4904	G	T	0,99629	2020-04-01	United States
ORF1ab_1647_I	ORF1ab	1647	SRR15418767	5206	G	T	0,999884	2020-04-01	United States
ORF1ab_314_L	ORF1ab	314	SRR15418767	14408	C	T	0,998014	2020-04-01	United States
S_614_G	S	614	SRR15418767	23403	A	G	0,999854	2020-04-01	United States
S_859_I	S	859	SRR15418767	24138	C	T	0,999662	2020-04-01	United States
S_1263_L	S	1263	SRR15418767	25350	C	T	0,929876	2020-04-01	United States
M_203_NA	M	203	SRR15418767	27131	C	-TATAAAT	0,0609486	2020-04-01	United States
N_382_NA	N	382	SRR15418767	29419	A	-CCGCAGAGACAGAAGAAACAGCAAACTGT	0,123305	2020-04-01	United States
ORF1ab_265_I	ORF1ab	265	SRR15418784	1059	C	T	0,997564	2020-03-28	United States
ORF1ab_2622_N	ORF1ab	2622	SRR15418784	8131	G	T	0,757437	2020-03-28	United States
ORF1ab_3603_NA	ORF1ab	3603	SRR15418784	11074	C	-T	0,0563831	2020-03-28	United States
ORF1ab_314_L	ORF1ab	314	SRR15418784	14408	C	T	0,99686	2020-03-28	United States
ORF1ab_2172_NA	ORF1ab	2172	SRR15418784	19983	C	+T	0,0754258	2020-03-28	United States
S_614_G	S	614	SRR15418784	23403	A	G	0,999256	2020-03-28	United States
ORF3a_57_H	ORF3a	57	SRR15418784	25563	G	T	0,999677	2020-03-28	United States
ORF1ab_2460_V	ORF1ab	2460	SRR15418798	7644	C	T	0,990739	2020-05-08	United States
ORF1ab_2637_T	ORF1ab	2637	SRR15418798	8174	G	A	0,492522	2020-05-08	United States
ORF1ab_314_L	ORF1ab	314	SRR15418798	14408	C	T	0,997926	2020-05-08	United States
ORF1ab_2172_NA	ORF1ab	2172	SRR15418798	19983	C	+T	0,062281	2020-05-08	United States
S_614_G	S	614	SRR15418798	23403	A	G	0,999282	2020-05-08	United States
ORF3a_57_H	ORF3a	57	SRR15418798	25563	G	T	0,999814	2020-05-08	United States
ORF1ab_1896_NA	ORF1ab	1896	SRR15418864	5953	G	-GACAATTATT	0,055501	2020-03-24	United States
ORF1ab_2886_L	ORF1ab	2886	SRR15418864	8922	C	T	0,0598317	2020-03-24	United States
ORF1ab_3071_Y	ORF1ab	3071	SRR15418864	9477	T	A	0,999756	2020-03-24	United States
ORF1ab_3603_NA	ORF1ab	3603	SRR15418864	11074	C	-T	0,0748686	2020-03-24	United States
ORF3a_196_V	ORF3a	196	SRR15418864	25979	G	T	0,999335	2020-03-24	United States
N_13_L	N	13	SRR15418864	28311	C	T	0,999795	2020-03-24	United States
N_197_L	N	197	SRR15418864	28863	C	T	0,99831	2020-03-24	United States
ORF1ab_265_I	ORF1ab	265	SRR15418867	1059	C	T	0,995373	2020-03-31	United States
ORF1ab_362_NA	ORF1ab	362	SRR15418867	1349	C	+A	0,0697674	2020-03-31	United States
ORF1ab_4182_F	ORF1ab	4182	SRR15418867	12809	C	T	0,998315	2020-03-31	United States
ORF1ab_314_L	ORF1ab	314	SRR15418867	14408	C	T	0,994747	2020-03-31	United States
S_614_G	S	614	SRR15418867	23403	A	G	0,999868	2020-03-31	United States
S_653_T	S	653	SRR15418867	23519	G	A	0,0526981	2020-03-31	United States
ORF3a_57_H	ORF3a	57	SRR15418867	25563	G	T	0,99983	2020-03-31	United States
ORF1ab_276_T	ORF1ab	276	SRR15418870	1091	C	A	0,277094	2020-03-22	United States
ORF1ab_1504_I	ORF1ab	1504	SRR15418870	4776	C	T	0,998911	2020-03-22	United States
ORF1ab_267_M	ORF1ab	267	SRR15418870	14267	C	T	0,268472	2020-03-22	United States
ORF1ab_1427_L	ORF1ab	1427	SRR15418870	17747	C	T	0,985145	2020-03-22	United States
ORF1ab_1464_C	ORF1ab	1464	SRR15418870	17858	A	G	0,998959	2020-03-22	United States
M_73_M	M	73	SRR15418870	26741	A	G	0,0832645	2020-03-22	United States
ORF8_65_S	ORF8	65	SRR15418870	28086	G	T	0,974619	2020-03-22	United States
N_253_D	N	253	SRR15418870	29032	G	T	0,0541369	2020-03-22	United States
ORF1ab_37_Q	ORF1ab	37	SRR15419906	374	G	C	0,0619737	2020-06-07	United States
ORF1ab_41_D	ORF1ab	41	SRR15419906	388	G	T	0,287879	2020-06-07	United States
ORF1ab_80_NA	ORF1ab	80	SRR15419906	504	C	-TCATGG	0,0777439	2020-06-07	United States
ORF1ab_265_I	ORF1ab	265	SRR15419906	1059	C	T	0,997116	2020-06-07	United States
ORF1ab_512_NA	ORF1ab	512	SRR15419906	1800	C	+A	0,119808	2020-06-07	United States
ORF1ab_809_NA	ORF1ab	809	SRR15419906	2691	C	+A	0,0720824	2020-06-07	United States
ORF1ab_1009_NA	ORF1ab	1009	SRR15419906	3292	A	-CCT	0,0746967	2020-06-07	United States
ORF1ab_1011_NA	ORF1ab	1011	SRR15419906	3298	A	+TTG	0,0723011	2020-06-07	United States
ORF1ab_1256_*	ORF1ab	1256	SRR15419906	4033	T	G	0,0672677	2020-06-07	United States
ORF1ab_1384_NA	ORF1ab	1384	SRR15419906	4415	G	+A	0,0511302	2020-06-07	United States
ORF1ab_1420_T	ORF1ab	1420	SRR15419906	4523	G	A	0,0615503	2020-06-07	United States
ORF1ab_1438_NA	ORF1ab	1438	SRR15419906	4579	T	-A	0,0560407	2020-06-07	United States
ORF1ab_1529_E	ORF1ab	1529	SRR15419906	4850	A	G	0,0718105	2020-06-07	United States
ORF1ab_2334_NA	ORF1ab	2334	SRR15419906	7265	T	-TC	0,0948905	2020-06-07	United States
ORF1ab_2524_F	ORF1ab	2524	SRR15419906	7837	A	T	0,0979021	2020-06-07	United States
ORF1ab_2846_I	ORF1ab	2846	SRR15419906	8802	C	T	0,070024	2020-06-07	United States
ORF1ab_3029_NA	ORF1ab	3029	SRR15419906	9352	T	-A	0,0906217	2020-06-07	United States
ORF1ab_3118_I	ORF1ab	3118	SRR15419906	9618	A	T	0,115538	2020-06-07	United States
ORF1ab_3166_NA	ORF1ab	3166	SRR15419906	9763	C	-TT	0,101124	2020-06-07	United States
ORF1ab_3591_F	ORF1ab	3591	SRR15419906	11036	C	T	0,0729614	2020-06-07	United States
ORF1ab_3603_NA	ORF1ab	3603	SRR15419906	11074	C	+T	0,0864983	2020-06-07	United States
ORF1ab_3638_NA	ORF1ab	3638	SRR15419906	11179	G	-T	0,0557865	2020-06-07	United States
ORF1ab_3646_NA	ORF1ab	3646	SRR15419906	11203	T	-G	0,0886779	2020-06-07	United States
ORF1ab_3884_L	ORF1ab	3884	SRR15419906	11916	C	T	0,169811	2020-06-07	United States
ORF1ab_3909_NA	ORF1ab	3909	SRR15419906	11990	G	+A	0,062534	2020-06-07	United States
ORF1ab_4113_NA	ORF1ab	4113	SRR15419906	12602	G	+A	0,109071	2020-06-07	United States
ORF1ab_4326_NA	ORF1ab	4326	SRR15419906	13242	G	-T	0,0606133	2020-06-07	United States
ORF1ab_70_K	ORF1ab	70	SRR15419906	13677	C	G	0,0711297	2020-06-07	United States
ORF1ab_76_R	ORF1ab	76	SRR15419906	13694	C	G	0,0775194	2020-06-07	United States
ORF1ab_88_V	ORF1ab	88	SRR15419906	13730	C	T	0,144654	2020-06-07	United States
ORF1ab_94_NA	ORF1ab	94	SRR15419906	13749	G	+T	0,0750469	2020-06-07	United States
ORF1ab_314_L	ORF1ab	314	SRR15419906	14408	C	T	0,99686	2020-06-07	United States
ORF1ab_315_I	ORF1ab	315	SRR15419906	14411	C	T	0,279874	2020-06-07	United States
ORF1ab_405_NA	ORF1ab	405	SRR15419906	14681	A	+T	0,145351	2020-06-07	United States
ORF1ab_1177_NA	ORF1ab	1177	SRR15419906	16997	C	+TAG	0,0551724	2020-06-07	United States
ORF1ab_1333_R	ORF1ab	1333	SRR15419906	17465	C	G	0,0781528	2020-06-07	United States
ORF1ab_1334_M	ORF1ab	1334	SRR15419906	17467	T	A	0,0752325	2020-06-07	United States
ORF1ab_1334_*	ORF1ab	1334	SRR15419906	17468	T	A	0,0742285	2020-06-07	United States
ORF1ab_1335_V	ORF1ab	1335	SRR15419906	17470	C	G	0,0716049	2020-06-07	United States
ORF1ab_1335_Q	ORF1ab	1335	SRR15419906	17471	T	A	0,0709625	2020-06-07	United States
ORF1ab_1723_L	ORF1ab	1723	SRR15419906	18634	G	T	0,0605332	2020-06-07	United States
ORF1ab_1740_NA	ORF1ab	1740	SRR15419906	18687	C	+T	0,0602995	2020-06-07	United States
ORF1ab_1844_V	ORF1ab	1844	SRR15419906	18998	C	T	0,117053	2020-06-07	United States
ORF1ab_2537_NA	ORF1ab	2537	SRR15419906	21077	C	+A	0,126145	2020-06-07	United States
ORF1ab_2545_NA	ORF1ab	2545	SRR15419906	21101	G	+T	0,104178	2020-06-07	United States
ORF1ab_2610_NA	ORF1ab	2610	SRR15419906	21297	C	+A	0,164179	2020-06-07	United States
S_75_NA	S	75	SRR15419906	21787	T	+CC	0,16726	2020-06-07	United States
S_532_NA	S	532	SRR15419906	23157	A	+T	0,0532808	2020-06-07	United States
S_544_K	S	544	SRR15419906	23194	T	A	0,0650928	2020-06-07	United States
S_614_G	S	614	SRR15419906	23403	A	G	0,999803	2020-06-07	United States
S_781_NA	S	781	SRR15419906	23903	G	+T	0,0589474	2020-06-07	United States
S_900_L	S	900	SRR15419906	24260	A	T	0,0639269	2020-06-07	United States
S_900_K	S	900	SRR15419906	24261	T	A	0,0657596	2020-06-07	United States
S_1017_NA	S	1017	SRR15419906	24611	G	+A	0,0676658	2020-06-07	United States
S_1130_NA	S	1130	SRR15419906	24952	A	-G	0,0815758	2020-06-07	United States
ORF3a_57_H	ORF3a	57	SRR15419906	25563	G	T	0,875415	2020-06-07	United States
ORF3a_65_NA	ORF3a	65	SRR15419906	25587	C	-A	0,0691489	2020-06-07	United States
ORF3a_92_*	ORF3a	92	SRR15419906	25667	C	G	0,0851254	2020-06-07	United States
ORF3a_185_H	ORF3a	185	SRR15419906	25947	G	C	0,102362	2020-06-07	United States
M_44_NA	M	44	SRR15419906	26654	G	+T	0,224228	2020-06-07	United States
M_86_NA	M	86	SRR15419906	26780	T	-CTTGTAGG	0,0525843	2020-06-07	United States
ORF7a_58_F	ORF7a	58	SRR15419906	27566	G	T	0,173391	2020-06-07	United States
ORF7b_15_NA	ORF7b	15	SRR15419906	27800	C	+T	0,157534	2020-06-07	United States
N_168_S	N	168	SRR15419906	28775	C	T	0,0714734	2020-06-07	United States
N_419_D	N	419	SRR15419906	29529	C	A	0,098161	2020-06-07	United States
ORF1ab_140_NA	ORF1ab	140	SRR15419918	685	A	-AAGTCATTT	0,0566038	2020-06-19	United States
ORF1ab_265_I	ORF1ab	265	SRR15419918	1059	C	T	0,997561	2020-06-19	United States
ORF1ab_356_NA	ORF1ab	356	SRR15419918	1333	T	-TG	0,0581297	2020-06-19	United States
ORF1ab_393_NA	ORF1ab	393	SRR15419918	1444	G	+A	0,13534	2020-06-19	United States
ORF1ab_416_NA	ORF1ab	416	SRR15419918	1512	G	-C	0,135024	2020-06-19	United States
ORF1ab_516_NA	ORF1ab	516	SRR15419918	1813	T	+A	0,133106	2020-06-19	United States
ORF1ab_548_S	ORF1ab	548	SRR15419918	1908	T	C	0,0508475	2020-06-19	United States
ORF1ab_624_NA	ORF1ab	624	SRR15419918	2137	C	+A	0,0503686	2020-06-19	United States
ORF1ab_844_NA	ORF1ab	844	SRR15419918	2797	A	+G	0,0520446	2020-06-19	United States
ORF1ab_1052_NA	ORF1ab	1052	SRR15419918	3420	T	+A	0,0616425	2020-06-19	United States
ORF1ab_1279_NA	ORF1ab	1279	SRR15419918	4101	T	-A	0,0550113	2020-06-19	United States
ORF1ab_1485_G	ORF1ab	1485	SRR15419918	4719	C	G	0,120283	2020-06-19	United States
ORF1ab_1619_NA	ORF1ab	1619	SRR15419918	5121	A	-T	0,564228	2020-06-19	United States
ORF1ab_2252_NA	ORF1ab	2252	SRR15419918	7019	G	+T	0,0805147	2020-06-19	United States
ORF1ab_2979_NA	ORF1ab	2979	SRR15419918	9202	T	-GA	0,0909091	2020-06-19	United States
ORF1ab_3182_NA	ORF1ab	3182	SRR15419918	9811	C	-T	0,0717949	2020-06-19	United States
ORF1ab_3265_NA	ORF1ab	3265	SRR15419918	10059	G	+T	0,0685921	2020-06-19	United States
ORF1ab_3343_D	ORF1ab	3343	SRR15419918	10292	C	G	0,057168	2020-06-19	United States
ORF1ab_3356_I	ORF1ab	3356	SRR15419918	10332	C	T	0,0696609	2020-06-19	United States
ORF1ab_3415_NA	ORF1ab	3415	SRR15419918	10508	A	-TAGAT	0,304376	2020-06-19	United States
ORF1ab_3603_NA	ORF1ab	3603	SRR15419918	11074	C	-T	0,112849	2020-06-19	United States
ORF1ab_3632_N	ORF1ab	3632	SRR15419918	11161	G	T	0,204754	2020-06-19	United States
ORF1ab_3846_S	ORF1ab	3846	SRR15419918	11801	G	A	0,0741946	2020-06-19	United States
ORF1ab_3884_L	ORF1ab	3884	SRR15419918	11916	C	T	0,999201	2020-06-19	United States
ORF1ab_3900_NA	ORF1ab	3900	SRR15419918	11964	T	-A	0,0731183	2020-06-19	United States
ORF1ab_7_NA	ORF1ab	7	SRR15419918	13488	A	-GCCCGT	0,0517241	2020-06-19	United States
ORF1ab_40_NA	ORF1ab	40	SRR15419918	13586	T	+A	0,0611621	2020-06-19	United States
ORF1ab_76_I	ORF1ab	76	SRR15419918	13694	C	T	0,104072	2020-06-19	United States
ORF1ab_87_NA	ORF1ab	87	SRR15419918	13728	T	-GCTA	0,0605327	2020-06-19	United States
ORF1ab_314_L	ORF1ab	314	SRR15419918	14408	C	T	1	2020-06-19	United States
ORF1ab_601_NA	ORF1ab	601	SRR15419918	15268	G	+A	0,0771475	2020-06-19	United States
ORF1ab_633_NA	ORF1ab	633	SRR15419918	15365	A	-T	0,0687259	2020-06-19	United States
ORF1ab_1320_L	ORF1ab	1320	SRR15419918	17425	G	T	0,0673198	2020-06-19	United States
ORF1ab_1346_NA	ORF1ab	1346	SRR15419918	17503	A	-AT	0,0806045	2020-06-19	United States
ORF1ab_1474_NA	ORF1ab	1474	SRR15419918	17887	G	+A	0,0682825	2020-06-19	United States
ORF1ab_1496_NA	ORF1ab	1496	SRR15419918	17953	C	+T	0,0652406	2020-06-19	United States
ORF1ab_1737_H	ORF1ab	1737	SRR15419918	18677	G	A	0,0806962	2020-06-19	United States
ORF1ab_1809_NA	ORF1ab	1809	SRR15419918	18894	C	-T	0,0625663	2020-06-19	United States
ORF1ab_1844_V	ORF1ab	1844	SRR15419918	18998	C	T	1	2020-06-19	United States
ORF1ab_2155_T	ORF1ab	2155	SRR15419918	19931	T	C	0,0512821	2020-06-19	United States
ORF1ab_2662_D	ORF1ab	2662	SRR15419918	21452	G	A	0,113488	2020-06-19	United States
S_149_D	S	149	SRR15419918	22007	A	G	0,0666667	2020-06-19	United States
S_591_NA	S	591	SRR15419918	23334	C	-T	0,208942	2020-06-19	United States
S_614_G	S	614	SRR15419918	23403	A	G	0,999265	2020-06-19	United States
S_783_NA	S	783	SRR15419918	23909	G	-C	0,121495	2020-06-19	United States
S_935_NA	S	935	SRR15419918	24365	C	+A	0,135225	2020-06-19	United States
S_1078_NA	S	1078	SRR15419918	24794	G	-CT	0,103591	2020-06-19	United States
ORF3a_57_H	ORF3a	57	SRR15419918	25563	G	T	1	2020-06-19	United States
ORF3a_106_P	ORF3a	106	SRR15419918	25709	T	C	0,0657343	2020-06-19	United States
ORF3a_185_H	ORF3a	185	SRR15419918	25947	G	C	1	2020-06-19	United States
ORF7a_104_F	ORF7a	104	SRR15419918	27703	G	T	0,998643	2020-06-19	United States
ORF7b_27_NA	ORF7b	27	SRR15419918	27836	C	+T	0,105882	2020-06-19	United States
ORF8_107_H	ORF8	107	SRR15419918	28212	G	C	0,0567607	2020-06-19	United States
ORF1ab_265_I	ORF1ab	265	SRR15419923	1059	C	T	0,996864	2020-06-17	United States
ORF1ab_3049_V	ORF1ab	3049	SRR15419923	9411	C	T	0,968454	2020-06-17	United States
ORF1ab_3884_L	ORF1ab	3884	SRR15419923	11916	C	T	0,999735	2020-06-17	United States
ORF1ab_314_L	ORF1ab	314	SRR15419923	14408	C	T	0,995037	2020-06-17	United States
ORF1ab_1844_V	ORF1ab	1844	SRR15419923	18998	C	T	0,999688	2020-06-17	United States
S_282_S	S	282	SRR15419923	22407	A	G	1	2020-06-17	United States
S_614_G	S	614	SRR15419923	23403	A	G	0,998103	2020-06-17	United States
ORF3a_57_H	ORF3a	57	SRR15419923	25563	G	T	0,996971	2020-06-17	United States
ORF3a_185_H	ORF3a	185	SRR15419923	25947	G	C	0,984494	2020-06-17	United States
ORF7a_104_F	ORF7a	104	SRR15419923	27703	G	T	0,999842	2020-06-17	United States
ORF1ab_131_V	ORF1ab	131	SRR15419926	657	C	T	0,168224	2020-05-21	United States
ORF1ab_265_I	ORF1ab	265	SRR15419926	1059	C	T	0,999041	2020-05-21	United States
ORF1ab_1311_G	ORF1ab	1311	SRR15419926	4197	A	G	0,998995	2020-05-21	United States
ORF1ab_1483_NA	ORF1ab	1483	SRR15419926	4712	G	-TTACAGCGTATAATGGTTATC	0,0544987	2020-05-21	United States
ORF1ab_2013_NA	ORF1ab	2013	SRR15419926	6302	C	-T	0,0726257	2020-05-21	United States
ORF1ab_2020_D	ORF1ab	2020	SRR15419926	6325	A	T	0,0761905	2020-05-21	United States
ORF1ab_2308_R	ORF1ab	2308	SRR15419926	7188	A	G	0,207407	2020-05-21	United States
ORF1ab_2320_NA	ORF1ab	2320	SRR15419926	7224	C	-T	0,245283	2020-05-21	United States
ORF1ab_3490_F	ORF1ab	3490	SRR15419926	10733	C	T	0,0606116	2020-05-21	United States
ORF1ab_314_L	ORF1ab	314	SRR15419926	14408	C	T	0,996569	2020-05-21	United States
ORF1ab_490_E	ORF1ab	490	SRR15419926	14937	C	A	0,0589928	2020-05-21	United States
ORF1ab_2610_NA	ORF1ab	2610	SRR15419926	21297	C	+A	0,0509607	2020-05-21	United States
S_614_G	S	614	SRR15419926	23403	A	G	0,999412	2020-05-21	United States
ORF3a_57_H	ORF3a	57	SRR15419926	25563	G	T	0,998187	2020-05-21	United States
N_390_K	N	390	SRR15419926	29441	C	A	0,0516129	2020-05-21	United States
ORF1ab_314_L	ORF1ab	314	SRR15419946	14408	C	T	0,996898	2020-06-13	United States
ORF1ab_2591_I	ORF1ab	2591	SRR15419946	21238	G	A	0,113165	2020-06-13	United States
S_614_G	S	614	SRR15419946	23403	A	G	0,998496	2020-06-13	United States
M_68_S	M	68	SRR15419946	26724	G	T	0,997062	2020-06-13	United States
N_194_L	N	194	SRR15419946	28854	C	T	0,999916	2020-06-13	United States
ORF1ab_3334_S	ORF1ab	3334	SRR15420175	10265	G	A	0,999092	2020-06-30	United States
ORF1ab_4178_V	ORF1ab	4178	SRR15420175	12798	G	T	0,998528	2020-06-30	United States
ORF1ab_314_L	ORF1ab	314	SRR15420175	14408	C	T	0,998564	2020-06-30	United States
ORF1ab_2172_NA	ORF1ab	2172	SRR15420175	19983	C	+T	0,0586136	2020-06-30	United States
S_614_G	S	614	SRR15420175	23403	A	G	0,998701	2020-06-30	United States
ORF3a_104_NA	ORF3a	104	SRR15420175	25703	C	+T	0,0554529	2020-06-30	United States
ORF3a_106_F	ORF3a	106	SRR15420175	25708	C	T	0,999288	2020-06-30	United States
ORF3a_241_Q	ORF3a	241	SRR15420175	26113	G	C	0,999556	2020-06-30	United States
N_203_K	N	203	SRR15420175	28881	G	A	0,999393	2020-06-30	United States
N_204_R	N	204	SRR15420175	28883	G	C	0,999247	2020-06-30	United States
ORF1ab_265_I	ORF1ab	265	SRR15420176	1059	C	T	0,998264	2020-06-30	United States
ORF1ab_3884_L	ORF1ab	3884	SRR15420176	11916	C	T	0,999592	2020-06-30	United States
ORF1ab_76_I	ORF1ab	76	SRR15420176	13694	C	T	0,994879	2020-06-30	United States
ORF1ab_314_L	ORF1ab	314	SRR15420176	14408	C	T	0,998471	2020-06-30	United States
ORF1ab_1844_V	ORF1ab	1844	SRR15420176	18998	C	T	0,999817	2020-06-30	United States
S_147_T	S	147	SRR15420176	22002	A	C	0,993672	2020-06-30	United States
S_614_G	S	614	SRR15420176	23403	A	G	0,999198	2020-06-30	United States
ORF3a_57_H	ORF3a	57	SRR15420176	25563	G	T	1	2020-06-30	United States
ORF3a_185_H	ORF3a	185	SRR15420176	25947	G	C	0,99974	2020-06-30	United States
ORF7a_104_F	ORF7a	104	SRR15420176	27703	G	T	0,999228	2020-06-30	United States
ORF1ab_265_I	ORF1ab	265	SRR15420177	1059	C	T	0,997733	2020-06-30	United States
ORF1ab_1113_Y	ORF1ab	1113	SRR15420177	3602	C	T	1	2020-06-30	United States
ORF1ab_314_L	ORF1ab	314	SRR15420177	14408	C	T	0,998926	2020-06-30	United States
ORF1ab_1099_F	ORF1ab	1099	SRR15420177	16762	C	T	0,999688	2020-06-30	United States
S_614_G	S	614	SRR15420177	23403	A	G	0,999488	2020-06-30	United States
S_796_H	S	796	SRR15420177	23948	G	C	0,999426	2020-06-30	United States
ORF3a_57_H	ORF3a	57	SRR15420177	25563	G	T	1	2020-06-30	United States
ORF1ab_459_A	ORF1ab	459	SRR15420183	1641	T	C	0,0697941	2020-05-13	United States
ORF1ab_465_D	ORF1ab	465	SRR15420183	1659	G	A	0,0636109	2020-05-13	United States
ORF1ab_509_NA	ORF1ab	509	SRR15420183	1792	T	-A	0,050721	2020-05-13	United States
ORF1ab_674_N	ORF1ab	674	SRR15420183	2286	G	A	0,0542373	2020-05-13	United States
ORF1ab_708_I	ORF1ab	708	SRR15420183	2388	C	T	1	2020-05-13	United States
ORF1ab_735_T	ORF1ab	735	SRR15420183	2468	G	A	0,05386	2020-05-13	United States
ORF1ab_1184_NA	ORF1ab	1184	SRR15420183	3817	C	+A	0,0514795	2020-05-13	United States
ORF1ab_1631_NA	ORF1ab	1631	SRR15420183	5156	G	-C	0,0565401	2020-05-13	United States
ORF1ab_2046_L	ORF1ab	2046	SRR15420183	6402	C	T	0,99308	2020-05-13	United States
ORF1ab_2095_P	ORF1ab	2095	SRR15420183	6549	T	C	0,0609756	2020-05-13	United States
ORF1ab_2349_NA	ORF1ab	2349	SRR15420183	7312	G	+T	0,0693878	2020-05-13	United States
ORF1ab_2588_NA	ORF1ab	2588	SRR15420183	8029	T	+A	0,0548406	2020-05-13	United States
ORF1ab_3587_NA	ORF1ab	3587	SRR15420183	11024	A	-T	0,0656867	2020-05-13	United States
ORF1ab_3909_NA	ORF1ab	3909	SRR15420183	11990	G	+A	0,0680495	2020-05-13	United States
ORF1ab_314_L	ORF1ab	314	SRR15420183	14408	C	T	0,998828	2020-05-13	United States
ORF1ab_462_NA	ORF1ab	462	SRR15420183	14852	T	-TG	0,0706203	2020-05-13	United States
ORF1ab_1136_V	ORF1ab	1136	SRR15420183	16874	G	T	0,0649133	2020-05-13	United States
ORF1ab_1245_NA	ORF1ab	1245	SRR15420183	17201	T	-AAAATA	0,122593	2020-05-13	United States
ORF1ab_1562_NA	ORF1ab	1562	SRR15420183	18152	T	+TGA	0,0545183	2020-05-13	United States
ORF1ab_1985_L	ORF1ab	1985	SRR15420183	19421	C	T	0,0624198	2020-05-13	United States
ORF1ab_2172_NA	ORF1ab	2172	SRR15420183	19983	C	+T	0,0528007	2020-05-13	United States
ORF1ab_2382_NA	ORF1ab	2382	SRR15420183	20611	C	-T	0,0590316	2020-05-13	United States
ORF1ab_2421_N	ORF1ab	2421	SRR15420183	20730	G	T	1	2020-05-13	United States
S_174_NA	S	174	SRR15420183	22083	C	+T	0,121963	2020-05-13	United States
S_614_G	S	614	SRR15420183	23403	A	G	0,999848	2020-05-13	United States
S_869_NA	S	869	SRR15420183	24168	T	-G	0,0745165	2020-05-13	United States
M_179_NA	M	179	SRR15420183	27057	T	-ACA	0,0687267	2020-05-13	United States
N_90_S	N	90	SRR15420183	28541	G	T	0,999721	2020-05-13	United States
N_203_K	N	203	SRR15420183	28881	G	A	1	2020-05-13	United States
N_204_R	N	204	SRR15420183	28883	G	C	0,999612	2020-05-13	United States
ORF1ab_1246_I	ORF1ab	1246	SRR15420184	4002	C	T	0,999663	2020-06-10	United States
ORF1ab_3278_S	ORF1ab	3278	SRR15420184	10097	G	A	0,998889	2020-06-10	United States
ORF1ab_4065_I	ORF1ab	4065	SRR15420184	12459	C	T	0,999853	2020-06-10	United States
ORF1ab_314_L	ORF1ab	314	SRR15420184	14408	C	T	0,996122	2020-06-10	United States
S_193_L	S	193	SRR15420184	22139	G	T	0,99903	2020-06-10	United States
S_614_G	S	614	SRR15420184	23403	A	G	0,99971	2020-06-10	United States
ORF8_27_*	ORF8	27	SRR15420184	27972	C	T	0,999831	2020-06-10	United States
N_203_K	N	203	SRR15420184	28881	G	A	0,999399	2020-06-10	United States
N_204_R	N	204	SRR15420184	28883	G	C	0,999802	2020-06-10	United States
ORF1ab_140_NA	ORF1ab	140	SRR15420187	685	A	-AAGTCATTT	0,888764	2020-06-10	United States
ORF1ab_265_I	ORF1ab	265	SRR15420187	1059	C	T	0,998245	2020-06-10	United States
ORF1ab_3603_NA	ORF1ab	3603	SRR15420187	11074	C	-T	0,061913	2020-06-10	United States
ORF1ab_314_L	ORF1ab	314	SRR15420187	14408	C	T	0,997108	2020-06-10	United States
ORF1ab_945_K	ORF1ab	945	SRR15420187	16301	G	A	0,999786	2020-06-10	United States
S_614_G	S	614	SRR15420187	23403	A	G	0,999268	2020-06-10	United States
ORF3a_57_H	ORF3a	57	SRR15420187	25563	G	T	0,999844	2020-06-10	United States
ORF7a_120_I	ORF7a	120	SRR15420187	27752	C	T	0,99905	2020-06-10	United States
ORF8_24_L	ORF8	24	SRR15420187	27964	C	T	0,989321	2020-06-10	United States
ORF1ab_265_I	ORF1ab	265	SRR15420190	1059	C	T	0,998596	2020-06-10	United States
ORF1ab_3884_L	ORF1ab	3884	SRR15420190	11916	C	T	0,999385	2020-06-10	United States
ORF1ab_76_I	ORF1ab	76	SRR15420190	13694	C	T	0,997853	2020-06-10	United States
ORF1ab_314_L	ORF1ab	314	SRR15420190	14408	C	T	0,997776	2020-06-10	United States
ORF1ab_1844_V	ORF1ab	1844	SRR15420190	18998	C	T	0,999409	2020-06-10	United States
S_614_G	S	614	SRR15420190	23403	A	G	0,999055	2020-06-10	United States
ORF3a_57_H	ORF3a	57	SRR15420190	25563	G	T	0,999524	2020-06-10	United States
ORF3a_185_H	ORF3a	185	SRR15420190	25947	G	C	0,998037	2020-06-10	United States
ORF7a_104_F	ORF7a	104	SRR15420190	27703	G	T	0,999785	2020-06-10	United States
ORF1ab_265_I	ORF1ab	265	SRR15420193	1059	C	T	0,997745	2020-06-17	United States
ORF1ab_361_T	ORF1ab	361	SRR15420193	1346	C	A	0,998216	2020-06-17	United States
ORF1ab_2535_L	ORF1ab	2535	SRR15420193	7869	C	T	0,997904	2020-06-17	United States
ORF1ab_314_L	ORF1ab	314	SRR15420193	14408	C	T	0,997709	2020-06-17	United States
ORF1ab_1213_Y	ORF1ab	1213	SRR15420193	17104	C	T	0,9985	2020-06-17	United States
ORF1ab_2619_C	ORF1ab	2619	SRR15420193	21323	A	G	1	2020-06-17	United States
S_614_G	S	614	SRR15420193	23403	A	G	0,998704	2020-06-17	United States
S_1195_D	S	1195	SRR15420193	25147	A	C	0,999701	2020-06-17	United States
ORF3a_57_H	ORF3a	57	SRR15420193	25563	G	T	0,999614	2020-06-17	United States
N_13_L	N	13	SRR15420193	28311	C	T	0,997981	2020-06-17	United States
ORF1ab_633_D	ORF1ab	633	SRR15420195	2164	G	T	0,999833	2020-06-17	United States
ORF1ab_314_L	ORF1ab	314	SRR15420195	14408	C	T	0,997207	2020-06-17	United States
ORF1ab_2172_NA	ORF1ab	2172	SRR15420195	19983	C	+T	0,0531765	2020-06-17	United States
S_614_G	S	614	SRR15420195	23403	A	G	0,99928	2020-06-17	United States
ORF8_51_V	ORF8	51	SRR15420195	28045	C	T	0,0832209	2020-06-17	United States
N_203_K	N	203	SRR15420195	28881	G	A	0,999779	2020-06-17	United States
N_204_R	N	204	SRR15420195	28883	G	C	0,999414	2020-06-17	United States
ORF1ab_140_NA	ORF1ab	140	SRR15420196	685	A	-AAGTCATTT	0,921497	2020-06-10	United States
ORF1ab_265_I	ORF1ab	265	SRR15420196	1059	C	T	0,998127	2020-06-10	United States
ORF1ab_314_L	ORF1ab	314	SRR15420196	14408	C	T	0,998487	2020-06-10	United States
ORF1ab_945_K	ORF1ab	945	SRR15420196	16301	G	A	0,999373	2020-06-10	United States
ORF1ab_2172_NA	ORF1ab	2172	SRR15420196	19983	C	+T	0,0509014	2020-06-10	United States
S_614_G	S	614	SRR15420196	23403	A	G	0,999557	2020-06-10	United States
S_771_S	S	771	SRR15420196	23873	G	T	0,0531244	2020-06-10	United States
ORF3a_57_H	ORF3a	57	SRR15420196	25563	G	T	0,999378	2020-06-10	United States
ORF7a_120_I	ORF7a	120	SRR15420196	27752	C	T	0,999321	2020-06-10	United States
ORF8_24_L	ORF8	24	SRR15420196	27964	C	T	0,990411	2020-06-10	United States
ORF1ab_265_I	ORF1ab	265	SRR15420198	1059	C	T	0,981672	2020-05-13	United States
ORF1ab_3603_NA	ORF1ab	3603	SRR15420198	11074	C	-T	0,0577162	2020-05-13	United States
ORF1ab_3603_NA	ORF1ab	3603	SRR15420198	11074	C	+T	0,0649307	2020-05-13	United States
ORF1ab_314_L	ORF1ab	314	SRR15420198	14408	C	T	0,995386	2020-05-13	United States
S_139_NA	S	139	SRR15420198	21979	A	-T	0,0746269	2020-05-13	United States
S_614_G	S	614	SRR15420198	23403	A	G	0,999769	2020-05-13	United States
ORF3a_57_H	ORF3a	57	SRR15420198	25563	G	T	0,999127	2020-05-13	United States
ORF1ab_265_I	ORF1ab	265	SRR15420201	1059	C	T	0,999202	2020-06-17	United States
ORF1ab_1080_D	ORF1ab	1080	SRR15420201	3503	A	G	0,99959	2020-06-17	United States
ORF1ab_314_L	ORF1ab	314	SRR15420201	14408	C	T	0,998726	2020-06-17	United States
ORF1ab_579_L	ORF1ab	579	SRR15420201	15202	G	T	0,999386	2020-06-17	United States
ORF1ab_1602_K	ORF1ab	1602	SRR15420201	18271	G	A	0,150651	2020-06-17	United States
S_153_I	S	153	SRR15420201	22021	G	A	0,996802	2020-06-17	United States
S_614_G	S	614	SRR15420201	23403	A	G	0,999223	2020-06-17	United States
ORF3a_57_H	ORF3a	57	SRR15420201	25563	G	T	0,999371	2020-06-17	United States
N_205_I	N	205	SRR15420201	28887	C	T	0,993281	2020-06-17	United States
ORF1ab_138_S	ORF1ab	138	SRR15420203	677	G	T	0,999602	2020-05-12	United States
ORF1ab_265_I	ORF1ab	265	SRR15420203	1059	C	T	1	2020-05-12	United States
ORF1ab_771_N	ORF1ab	771	SRR15420203	2577	G	A	0,0504808	2020-05-12	United States
ORF1ab_1294_S	ORF1ab	1294	SRR15420203	4145	G	A	0,988987	2020-05-12	United States
ORF1ab_1425_NA	ORF1ab	1425	SRR15420203	4539	A	-CAC	0,0628421	2020-05-12	United States
ORF1ab_2018_S	ORF1ab	2018	SRR15420203	6317	C	T	1	2020-05-12	United States
ORF1ab_2605_S	ORF1ab	2605	SRR15420203	8078	C	T	0,999772	2020-05-12	United States
ORF1ab_22_G	ORF1ab	22	SRR15420203	13532	T	G	0,0553571	2020-05-12	United States
ORF1ab_314_L	ORF1ab	314	SRR15420203	14408	C	T	0,998811	2020-05-12	United States
ORF1ab_435_NA	ORF1ab	435	SRR15420203	14771	A	+G	0,0541324	2020-05-12	United States
ORF1ab_1628_NA	ORF1ab	1628	SRR15420203	18351	T	-TTACC	0,0655195	2020-05-12	United States
ORF1ab_2257_S	ORF1ab	2257	SRR15420203	20238	G	T	0,999331	2020-05-12	United States
ORF1ab_2430_R	ORF1ab	2430	SRR15420203	20755	A	C	0,998249	2020-05-12	United States
S_110_NA	S	110	SRR15420203	21890	T	-TA	0,143585	2020-05-12	United States
S_414_NA	S	414	SRR15420203	22802	C	+A	0,101134	2020-05-12	United States
S_556_NA	S	556	SRR15420203	23230	C	+A	0,0626141	2020-05-12	United States
S_614_G	S	614	SRR15420203	23403	A	G	0,999848	2020-05-12	United States
ORF3a_57_H	ORF3a	57	SRR15420203	25563	G	T	1	2020-05-12	United States
ORF1ab_265_I	ORF1ab	265	SRR15420204	1059	C	T	0,998002	2020-06-17	United States
ORF1ab_3603_NA	ORF1ab	3603	SRR15420204	11074	C	+T	0,05249	2020-06-17	United States
ORF1ab_3884_L	ORF1ab	3884	SRR15420204	11916	C	T	0,998733	2020-06-17	United States
ORF1ab_76_I	ORF1ab	76	SRR15420204	13694	C	T	0,99855	2020-06-17	United States
ORF1ab_314_L	ORF1ab	314	SRR15420204	14408	C	T	0,997712	2020-06-17	United States
ORF1ab_1844_V	ORF1ab	1844	SRR15420204	18998	C	T	0,999785	2020-06-17	United States
ORF1ab_2545_NA	ORF1ab	2545	SRR15420204	21101	G	+T	0,0548312	2020-06-17	United States
S_614_G	S	614	SRR15420204	23403	A	G	0,999752	2020-06-17	United States
ORF3a_57_H	ORF3a	57	SRR15420204	25563	G	T	0,998197	2020-06-17	United States
ORF3a_185_H	ORF3a	185	SRR15420204	25947	G	C	0,999801	2020-06-17	United States
ORF7a_104_F	ORF7a	104	SRR15420204	27703	G	T	0,999841	2020-06-17	United States
ORF7a_119_T	ORF7a	119	SRR15420204	27749	A	C	0,272577	2020-06-17	United States
N_260_NA	N	260	SRR15420204	29051	C	+A	0,120148	2020-06-17	United States
ORF1ab_265_I	ORF1ab	265	SRR15420206	1059	C	T	0,998207	2020-05-14	United States
ORF1ab_3603_NA	ORF1ab	3603	SRR15420206	11074	C	-T	0,052526	2020-05-14	United States
ORF1ab_314_L	ORF1ab	314	SRR15420206	14408	C	T	0,997759	2020-05-14	United States
S_614_G	S	614	SRR15420206	23403	A	G	0,999487	2020-05-14	United States
ORF3a_57_H	ORF3a	57	SRR15420206	25563	G	T	1	2020-05-14	United States
ORF1ab_24_C	ORF1ab	24	SRR15420210	335	C	T	0,99749	2020-06-16	United States
ORF1ab_265_I	ORF1ab	265	SRR15420210	1059	C	T	0,997659	2020-06-16	United States
ORF1ab_314_L	ORF1ab	314	SRR15420210	14408	C	T	0,997082	2020-06-16	United States
ORF1ab_977_V	ORF1ab	977	SRR15420210	16397	G	T	0,999599	2020-06-16	United States
ORF1ab_1391_L	ORF1ab	1391	SRR15420210	17639	C	T	0,999377	2020-06-16	United States
S_554_D	S	554	SRR15420210	23224	G	T	0,0846506	2020-06-16	United States
S_614_G	S	614	SRR15420210	23403	A	G	0,999254	2020-06-16	United States
ORF3a_57_H	ORF3a	57	SRR15420210	25563	G	T	0,999848	2020-06-16	United States
E_71_S	E	71	SRR15420210	26455	C	T	0,999339	2020-06-16	United States
ORF1ab_84_NA	ORF1ab	84	SRR15420211	517	T	-ATG	0,868831	2020-06-17	United States
ORF1ab_265_I	ORF1ab	265	SRR15420211	1059	C	T	0,996855	2020-06-17	United States
ORF1ab_795_N	ORF1ab	795	SRR15420211	2648	G	A	0,998818	2020-06-17	United States
ORF1ab_3718_F	ORF1ab	3718	SRR15420211	11417	G	T	0,991436	2020-06-17	United States
ORF1ab_314_L	ORF1ab	314	SRR15420211	14408	C	T	0,997957	2020-06-17	United States
ORF1ab_2303_V	ORF1ab	2303	SRR15420211	20374	A	G	0,999592	2020-06-17	United States
S_614_G	S	614	SRR15420211	23403	A	G	0,998971	2020-06-17	United States
ORF3a_57_H	ORF3a	57	SRR15420211	25563	G	T	0,998666	2020-06-17	United States
ORF3a_112_I	ORF3a	112	SRR15420211	25726	G	A	0,999659	2020-06-17	United States
ORF1ab_314_L	ORF1ab	314	SRR15420212	14408	C	T	0,997177	2020-04-22	United States
S_614_G	S	614	SRR15420212	23403	A	G	0,999477	2020-04-22	United States
ORF1ab_265_I	ORF1ab	265	SRR15420216	1059	C	T	0,997871	2020-05-30	United States
ORF1ab_1113_Y	ORF1ab	1113	SRR15420216	3602	C	T	0,998795	2020-05-30	United States
ORF1ab_314_L	ORF1ab	314	SRR15420216	14408	C	T	0,997782	2020-05-30	United States
ORF1ab_1099_F	ORF1ab	1099	SRR15420216	16762	C	T	0,99933	2020-05-30	United States
S_614_G	S	614	SRR15420216	23403	A	G	0,99958	2020-05-30	United States
S_796_H	S	796	SRR15420216	23948	G	C	0,999501	2020-05-30	United States
ORF3a_57_H	ORF3a	57	SRR15420216	25563	G	T	0,999521	2020-05-30	United States
ORF1ab_111_M	ORF1ab	111	SRR15420218	596	G	A	0,138756	2020-05-31	United States
ORF1ab_265_I	ORF1ab	265	SRR15420218	1059	C	T	1	2020-05-31	United States
ORF1ab_353_S	ORF1ab	353	SRR15420218	1322	G	A	0,0726496	2020-05-31	United States
ORF1ab_624_NA	ORF1ab	624	SRR15420218	2137	C	+A	0,0647858	2020-05-31	United States
ORF1ab_736_NA	ORF1ab	736	SRR15420218	2472	C	+A	0,0503145	2020-05-31	United States
ORF1ab_1008_G	ORF1ab	1008	SRR15420218	3288	T	G	0,0504221	2020-05-31	United States
ORF1ab_1276_T	ORF1ab	1276	SRR15420218	4092	T	C	0,0574413	2020-05-31	United States
ORF1ab_1300_NA	ORF1ab	1300	SRR15420218	4163	G	-T	0,079235	2020-05-31	United States
ORF1ab_1303_NA	ORF1ab	1303	SRR15420218	4174	T	-A	0,0874036	2020-05-31	United States
ORF1ab_1463_S	ORF1ab	1463	SRR15420218	4652	G	T	1	2020-05-31	United States
ORF1ab_1911_NA	ORF1ab	1911	SRR15420218	5997	C	+A	0,0531697	2020-05-31	United States
ORF1ab_2221_L	ORF1ab	2221	SRR15420218	6927	C	T	0,99906	2020-05-31	United States
ORF1ab_2899_NA	ORF1ab	2899	SRR15420218	8962	A	+C	0,0673317	2020-05-31	United States
ORF1ab_3603_NA	ORF1ab	3603	SRR15420218	11074	C	+T	0,0955292	2020-05-31	United States
ORF1ab_3606_NA	ORF1ab	3606	SRR15420218	11082	T	-G	0,130132	2020-05-31	United States
ORF1ab_3606_F	ORF1ab	3606	SRR15420218	11083	G	T	1	2020-05-31	United States
ORF1ab_3884_L	ORF1ab	3884	SRR15420218	11916	C	T	0,999264	2020-05-31	United States
ORF1ab_3909_NA	ORF1ab	3909	SRR15420218	11990	G	+A	0,0601719	2020-05-31	United States
ORF1ab_4106_NA	ORF1ab	4106	SRR15420218	12583	T	+A	0,0655738	2020-05-31	United States
ORF1ab_4164_S	ORF1ab	4164	SRR15420218	12756	C	G	0,077988	2020-05-31	United States
ORF1ab_314_L	ORF1ab	314	SRR15420218	14408	C	T	1	2020-05-31	United States
ORF1ab_777_NA	ORF1ab	777	SRR15420218	15796	C	-T	0,0516304	2020-05-31	United States
ORF1ab_1124_NA	ORF1ab	1124	SRR15420218	16837	G	-A	0,0801688	2020-05-31	United States
ORF1ab_1298_NA	ORF1ab	1298	SRR15420218	17359	G	+A	0,0545073	2020-05-31	United States
ORF1ab_1844_V	ORF1ab	1844	SRR15420218	18998	C	T	0,999795	2020-05-31	United States
ORF1ab_2172_NA	ORF1ab	2172	SRR15420218	19983	C	+T	0,0682226	2020-05-31	United States
S_376_I	S	376	SRR15420218	22689	C	T	0,0693657	2020-05-31	United States
S_529_R	S	529	SRR15420218	23148	A	G	0,0709249	2020-05-31	United States
S_614_G	S	614	SRR15420218	23403	A	G	0,999649	2020-05-31	United States
S_758_NA	S	758	SRR15420218	23835	G	+T	0,05	2020-05-31	United States
ORF3a_57_H	ORF3a	57	SRR15420218	25563	G	T	1	2020-05-31	United States
ORF3a_185_H	ORF3a	185	SRR15420218	25947	G	C	0,992147	2020-05-31	United States
E_19_NA	E	19	SRR15420218	26299	C	+T	0,0520349	2020-05-31	United States
ORF7a_104_F	ORF7a	104	SRR15420218	27703	G	T	1	2020-05-31	United States
ORF8_64_D	ORF8	64	SRR15420218	28085	G	T	0,168498	2020-05-31	United States
ORF1ab_314_L	ORF1ab	314	SRR15420222	14408	C	T	0,997893	2020-06-16	United States
ORF1ab_2517_I	ORF1ab	2517	SRR15420222	21017	C	T	0,995401	2020-06-16	United States
S_614_G	S	614	SRR15420222	23403	A	G	0,998922	2020-06-16	United States
ORF3a_103_V	ORF3a	103	SRR15420222	25700	C	T	0,998851	2020-06-16	United States
N_194_L	N	194	SRR15420222	28854	C	T	0,999711	2020-06-16	United States
ORF1ab_314_L	ORF1ab	314	SRR15420224	14408	C	T	0,996751	2020-05-22	United States
S_614_G	S	614	SRR15420224	23403	A	G	0,999294	2020-05-22	United States
ORF3a_77_L	ORF3a	77	SRR15420224	25621	G	C	0,976228	2020-05-22	United States
N_194_L	N	194	SRR15420224	28854	C	T	1	2020-05-22	United States
ORF1ab_265_I	ORF1ab	265	SRR15420229	1059	C	T	0,997063	2020-06-09	United States
ORF1ab_1113_Y	ORF1ab	1113	SRR15420229	3602	C	T	0,999299	2020-06-09	United States
ORF1ab_314_L	ORF1ab	314	SRR15420229	14408	C	T	0,997633	2020-06-09	United States
ORF1ab_1099_F	ORF1ab	1099	SRR15420229	16762	C	T	0,998441	2020-06-09	United States
S_614_G	S	614	SRR15420229	23403	A	G	0,998837	2020-06-09	United States
ORF3a_57_H	ORF3a	57	SRR15420229	25563	G	T	0,999357	2020-06-09	United States
N_258_L	N	258	SRR15420229	29046	C	T	0,699182	2020-06-09	United States
ORF1ab_265_I	ORF1ab	265	SRR15420240	1059	C	T	0,998454	2020-05-22	United States
ORF1ab_3081_S	ORF1ab	3081	SRR15420240	9507	A	G	0,0523275	2020-05-22	United States
ORF1ab_3884_L	ORF1ab	3884	SRR15420240	11916	C	T	0,99947	2020-05-22	United States
ORF1ab_76_I	ORF1ab	76	SRR15420240	13694	C	T	0,99764	2020-05-22	United States
ORF1ab_314_L	ORF1ab	314	SRR15420240	14408	C	T	0,998651	2020-05-22	United States
ORF1ab_1325_S	ORF1ab	1325	SRR15420240	17440	C	T	0,989451	2020-05-22	United States
ORF1ab_1844_V	ORF1ab	1844	SRR15420240	18998	C	T	0,999166	2020-05-22	United States
ORF1ab_2172_NA	ORF1ab	2172	SRR15420240	19983	C	+T	0,0586033	2020-05-22	United States
S_317_NA	S	317	SRR15420240	22513	C	-T	0,077551	2020-05-22	United States
S_323_P	S	323	SRR15420240	22529	A	C	0,0738255	2020-05-22	United States
S_614_G	S	614	SRR15420240	23403	A	G	0,999621	2020-05-22	United States
ORF3a_57_H	ORF3a	57	SRR15420240	25563	G	T	0,999074	2020-05-22	United States
ORF3a_185_H	ORF3a	185	SRR15420240	25947	G	C	0,998991	2020-05-22	United States
ORF7a_104_F	ORF7a	104	SRR15420240	27703	G	T	0,99907	2020-05-22	United States
ORF1ab_314_L	ORF1ab	314	SRR15420260	14408	C	T	0,997476	2020-05-22	United States
ORF1ab_2172_NA	ORF1ab	2172	SRR15420260	19983	C	+T	0,0582555	2020-05-22	United States
S_88_N	S	88	SRR15420260	21824	G	A	0,998267	2020-05-22	United States
S_614_G	S	614	SRR15420260	23403	A	G	0,998071	2020-05-22	United States
ORF3a_57_H	ORF3a	57	SRR15420260	25563	G	T	0,999865	2020-05-22	United States
ORF1ab_314_L	ORF1ab	314	SRR15420262	14408	C	T	0,997568	2020-05-22	United States
S_88_N	S	88	SRR15420262	21824	G	A	0,999169	2020-05-22	United States
S_614_G	S	614	SRR15420262	23403	A	G	0,999018	2020-05-22	United States
ORF3a_57_H	ORF3a	57	SRR15420262	25563	G	T	0,999575	2020-05-22	United States
ORF8_62_L	ORF8	62	SRR15420262	28077	G	T	0,984331	2020-05-22	United States
ORF1ab_55_K	ORF1ab	55	SRR15420336	428	G	A	0,999067	2020-12-16	United States
ORF1ab_265_I	ORF1ab	265	SRR15420336	1059	C	T	1	2020-12-16	United States
ORF1ab_2144_NA	ORF1ab	2144	SRR15420336	6696	C	+T	0,0630127	2020-12-16	United States
ORF1ab_2606_I	ORF1ab	2606	SRR15420336	8083	G	A	0,999169	2020-12-16	United States
ORF1ab_3352_F	ORF1ab	3352	SRR15420336	10319	C	T	1	2020-12-16	United States
ORF1ab_314_L	ORF1ab	314	SRR15420336	14408	C	T	1	2020-12-16	United States
ORF1ab_1162_I	ORF1ab	1162	SRR15420336	16952	C	T	0,999315	2020-12-16	United States
ORF1ab_1653_D	ORF1ab	1653	SRR15420336	18424	A	G	1	2020-12-16	United States
ORF1ab_2613_C	ORF1ab	2613	SRR15420336	21304	C	T	1	2020-12-16	United States
S_614_G	S	614	SRR15420336	23403	A	G	0,997786	2020-12-16	United States
S_677_H	S	677	SRR15420336	23593	G	T	1	2020-12-16	United States
ORF3a_57_H	ORF3a	57	SRR15420336	25563	G	T	0,999305	2020-12-16	United States
ORF3a_172_V	ORF3a	172	SRR15420336	25907	G	T	0,993671	2020-12-16	United States
ORF8_24_L	ORF8	24	SRR15420336	27964	C	T	1	2020-12-16	United States
N_67_S	N	67	SRR15420336	28472	C	T	1	2020-12-16	United States
N_199_L	N	199	SRR15420336	28869	C	T	0,998996	2020-12-16	United States
N_377_Y	N	377	SRR15420336	29402	G	T	1	2020-12-16	United States
ORF1ab_265_I	ORF1ab	265	SRR15420337	1059	C	T	1	2020-12-15	United States
ORF1ab_538_P	ORF1ab	538	SRR15420337	1877	T	C	0,958569	2020-12-15	United States
ORF1ab_715_R	ORF1ab	715	SRR15420337	2408	G	A	0,999267	2020-12-15	United States
ORF1ab_2144_NA	ORF1ab	2144	SRR15420337	6696	C	+T	0,0841741	2020-12-15	United States
ORF1ab_2606_I	ORF1ab	2606	SRR15420337	8083	G	A	0,999284	2020-12-15	United States
ORF1ab_3352_F	ORF1ab	3352	SRR15420337	10319	C	T	0,998931	2020-12-15	United States
ORF1ab_314_L	ORF1ab	314	SRR15420337	14408	C	T	1	2020-12-15	United States
ORF1ab_833_NA	ORF1ab	833	SRR15420337	15965	G	+T	0,0802515	2020-12-15	United States
ORF1ab_1182_L	ORF1ab	1182	SRR15420337	17012	C	T	0,99943	2020-12-15	United States
ORF1ab_1653_D	ORF1ab	1653	SRR15420337	18424	A	G	0,998358	2020-12-15	United States
ORF1ab_2306_V	ORF1ab	2306	SRR15420337	20384	C	T	1	2020-12-15	United States
ORF1ab_2613_C	ORF1ab	2613	SRR15420337	21304	C	T	1	2020-12-15	United States
S_614_G	S	614	SRR15420337	23403	A	G	0,998796	2020-12-15	United States
ORF3a_57_H	ORF3a	57	SRR15420337	25563	G	T	1	2020-12-15	United States
ORF3a_172_V	ORF3a	172	SRR15420337	25907	G	T	0,993188	2020-12-15	United States
ORF8_24_L	ORF8	24	SRR15420337	27964	C	T	0,998238	2020-12-15	United States
N_67_S	N	67	SRR15420337	28472	C	T	1	2020-12-15	United States
N_199_L	N	199	SRR15420337	28869	C	T	0,999246	2020-12-15	United States
N_200_D	N	200	SRR15420337	28872	G	A	0,0601173	2020-12-15	United States
N_260_NA	N	260	SRR15420337	29051	C	+A	0,0523045	2020-12-15	United States
ORF1ab_265_I	ORF1ab	265	SRR15420343	1059	C	T	1	2020-12-14	United States
ORF1ab_848_K	ORF1ab	848	SRR15420343	2808	G	A	0,998339	2020-12-14	United States
ORF1ab_1051_N	ORF1ab	1051	SRR15420343	3418	G	T	1	2020-12-14	United States
ORF1ab_2606_I	ORF1ab	2606	SRR15420343	8083	G	A	1	2020-12-14	United States
ORF1ab_3352_F	ORF1ab	3352	SRR15420343	10319	C	T	0,999423	2020-12-14	United States
ORF1ab_314_L	ORF1ab	314	SRR15420343	14408	C	T	0,998899	2020-12-14	United States
ORF1ab_1653_D	ORF1ab	1653	SRR15420343	18424	A	G	0,998962	2020-12-14	United States
ORF1ab_2613_C	ORF1ab	2613	SRR15420343	21304	C	T	1	2020-12-14	United States
S_614_G	S	614	SRR15420343	23403	A	G	1	2020-12-14	United States
ORF3a_57_H	ORF3a	57	SRR15420343	25563	G	T	0,998845	2020-12-14	United States
ORF3a_172_V	ORF3a	172	SRR15420343	25907	G	T	0,981493	2020-12-14	United States
ORF8_24_L	ORF8	24	SRR15420343	27964	C	T	1	2020-12-14	United States
ORF8_87_I	ORF8	87	SRR15420343	28153	C	T	0,975871	2020-12-14	United States
N_67_S	N	67	SRR15420343	28472	C	T	1	2020-12-14	United States
N_199_L	N	199	SRR15420343	28869	C	T	1	2020-12-14	United States
ORF1ab_438_A	ORF1ab	438	SRR15420344	1578	T	C	0,912826	2020-12-14	United States
ORF1ab_2118_D	ORF1ab	2118	SRR15420344	6618	G	A	0,999644	2020-12-14	United States
ORF1ab_2144_NA	ORF1ab	2144	SRR15420344	6696	C	+T	0,134946	2020-12-14	United States
ORF1ab_2523_T	ORF1ab	2523	SRR15420344	7833	A	C	0,998775	2020-12-14	United States
ORF1ab_314_L	ORF1ab	314	SRR15420344	14408	C	T	1	2020-12-14	United States
ORF1ab_833_NA	ORF1ab	833	SRR15420344	15965	G	+T	0,125527	2020-12-14	United States
S_614_G	S	614	SRR15420344	23403	A	G	1	2020-12-14	United States
S_681_H	S	681	SRR15420344	23604	C	A	0,999508	2020-12-14	United States
ORF3a_177_I	ORF3a	177	SRR15420344	25922	G	T	0,995485	2020-12-14	United States
N_194_L	N	194	SRR15420344	28854	C	T	1	2020-12-14	United States
N_260_NA	N	260	SRR15420344	29051	C	+A	0,0785665	2020-12-14	United States
ORF1ab_228_I	ORF1ab	228	SRR15420345	947	G	A	0,994048	2020-12-14	United States
ORF1ab_1508_V	ORF1ab	1508	SRR15420345	4788	C	T	0,998723	2020-12-14	United States
ORF1ab_2144_NA	ORF1ab	2144	SRR15420345	6696	C	+T	0,0625655	2020-12-14	United States
ORF1ab_314_L	ORF1ab	314	SRR15420345	14408	C	T	1	2020-12-14	United States
ORF1ab_1050_I	ORF1ab	1050	SRR15420345	16616	C	T	1	2020-12-14	United States
S_614_G	S	614	SRR15420345	23403	A	G	0,998762	2020-12-14	United States
ORF3a_57_H	ORF3a	57	SRR15420345	25563	G	T	1	2020-12-14	United States
N_205_I	N	205	SRR15420345	28887	C	T	0,998873	2020-12-14	United States
N_402_V	N	402	SRR15420345	29478	A	T	1	2020-12-14	United States
ORF1ab_265_I	ORF1ab	265	SRR15420350	1059	C	T	1	2020-12-11	United States
ORF1ab_2277_I	ORF1ab	2277	SRR15420350	7095	C	T	0,993248	2020-12-11	United States
ORF1ab_2330_S	ORF1ab	2330	SRR15420350	7253	G	T	0,99339	2020-12-11	United States
ORF1ab_3107_G	ORF1ab	3107	SRR15420350	9585	T	G	0,996068	2020-12-11	United States
ORF1ab_3352_F	ORF1ab	3352	SRR15420350	10319	C	T	1	2020-12-11	United States
ORF1ab_4337_S	ORF1ab	4337	SRR15420350	13274	C	T	0,994337	2020-12-11	United States
ORF1ab_314_L	ORF1ab	314	SRR15420350	14408	C	T	1	2020-12-11	United States
ORF1ab_833_NA	ORF1ab	833	SRR15420350	15965	G	+T	0,0559412	2020-12-11	United States
S_614_G	S	614	SRR15420350	23403	A	G	1	2020-12-11	United States
ORF3a_57_H	ORF3a	57	SRR15420350	25563	G	T	0,999274	2020-12-11	United States
ORF8_24_L	ORF8	24	SRR15420350	27964	C	T	1	2020-12-11	United States
N_205_I	N	205	SRR15420350	28887	C	T	0,999524	2020-12-11	United States
ORF1ab_265_I	ORF1ab	265	SRR15420355	1059	C	T	0,998157	2020-12-10	United States
ORF1ab_2606_I	ORF1ab	2606	SRR15420355	8083	G	A	0,999408	2020-12-10	United States
ORF1ab_3352_F	ORF1ab	3352	SRR15420355	10319	C	T	1	2020-12-10	United States
ORF1ab_314_L	ORF1ab	314	SRR15420355	14408	C	T	1	2020-12-10	United States
ORF1ab_1653_D	ORF1ab	1653	SRR15420355	18424	A	G	0,999061	2020-12-10	United States
ORF1ab_2575_V	ORF1ab	2575	SRR15420355	21191	C	T	0,998314	2020-12-10	United States
ORF1ab_2613_C	ORF1ab	2613	SRR15420355	21304	C	T	1	2020-12-10	United States
S_614_G	S	614	SRR15420355	23403	A	G	0,998349	2020-12-10	United States
ORF3a_57_H	ORF3a	57	SRR15420355	25563	G	T	0,999509	2020-12-10	United States
ORF3a_172_V	ORF3a	172	SRR15420355	25907	G	T	1	2020-12-10	United States
ORF8_24_L	ORF8	24	SRR15420355	27964	C	T	1	2020-12-10	United States
N_67_S	N	67	SRR15420355	28472	C	T	1	2020-12-10	United States
N_135_I	N	135	SRR15420355	28677	C	T	0,998818	2020-12-10	United States
N_199_L	N	199	SRR15420355	28869	C	T	1	2020-12-10	United States
ORF1ab_265_I	ORF1ab	265	SRR15420358	1059	C	T	1	2020-12-10	United States
ORF1ab_2089_K	ORF1ab	2089	SRR15420358	6530	G	A	0,994438	2020-12-10	United States
ORF1ab_2606_I	ORF1ab	2606	SRR15420358	8083	G	A	0,999268	2020-12-10	United States
ORF1ab_3352_F	ORF1ab	3352	SRR15420358	10319	C	T	0,999499	2020-12-10	United States
ORF1ab_314_L	ORF1ab	314	SRR15420358	14408	C	T	0,999351	2020-12-10	United States
ORF1ab_1653_D	ORF1ab	1653	SRR15420358	18424	A	G	0,99892	2020-12-10	United States
ORF1ab_2613_C	ORF1ab	2613	SRR15420358	21304	C	T	1	2020-12-10	United States
S_614_G	S	614	SRR15420358	23403	A	G	0,999371	2020-12-10	United States
S_677_H	S	677	SRR15420358	23593	G	T	1	2020-12-10	United States
ORF3a_57_H	ORF3a	57	SRR15420358	25563	G	T	1	2020-12-10	United States
ORF3a_172_V	ORF3a	172	SRR15420358	25907	G	T	0,996899	2020-12-10	United States
ORF8_24_L	ORF8	24	SRR15420358	27964	C	T	0,999115	2020-12-10	United States
N_67_S	N	67	SRR15420358	28472	C	T	0,999365	2020-12-10	United States
N_199_L	N	199	SRR15420358	28869	C	T	1	2020-12-10	United States
N_377_Y	N	377	SRR15420358	29402	G	T	0,998544	2020-12-10	United States
ORF1ab_287_S	ORF1ab	287	SRR15420360	1126	G	T	0,997557	2020-12-09	United States
ORF1ab_309_L	ORF1ab	309	SRR15420360	1191	C	T	0,996602	2020-12-09	United States
ORF1ab_2103_F	ORF1ab	2103	SRR15420360	6573	C	T	0,949241	2020-12-09	United States
ORF1ab_3086_I	ORF1ab	3086	SRR15420360	9521	C	A	0,965821	2020-12-09	United States
ORF1ab_314_L	ORF1ab	314	SRR15420360	14408	C	T	1	2020-12-09	United States
ORF1ab_524_C	ORF1ab	524	SRR15420360	15037	C	T	0,681473	2020-12-09	United States
S_614_G	S	614	SRR15420360	23403	A	G	0,997868	2020-12-09	United States
S_723_I	S	723	SRR15420360	23730	C	T	0,0611431	2020-12-09	United States
S_1262_D	S	1262	SRR15420360	25348	G	T	0,988957	2020-12-09	United States
N_194_L	N	194	SRR15420360	28854	C	T	1	2020-12-09	United States
ORF10_4_V	ORF10	4	SRR15420360	29567	A	G	0,998806	2020-12-09	United States
ORF1ab_1306_S	ORF1ab	1306	SRR15420364	4181	G	T	0,999224	2021-07-15	United States
ORF1ab_2046_L	ORF1ab	2046	SRR15420364	6402	C	T	0,99963	2021-07-15	United States
ORF1ab_2287_S	ORF1ab	2287	SRR15420364	7124	C	T	1	2021-07-15	United States
ORF1ab_2930_L	ORF1ab	2930	SRR15420364	9053	G	T	1	2021-07-15	United States
ORF1ab_3255_I	ORF1ab	3255	SRR15420364	10029	C	T	1	2021-07-15	United States
ORF1ab_3646_A	ORF1ab	3646	SRR15420364	11201	A	G	0,998903	2021-07-15	United States
ORF1ab_314_L	ORF1ab	314	SRR15420364	14408	C	T	1	2021-07-15	United States
ORF1ab_662_S	ORF1ab	662	SRR15420364	15451	G	A	0,999484	2021-07-15	United States
ORF1ab_1000_L	ORF1ab	1000	SRR15420364	16466	C	T	0,998966	2021-07-15	United States
ORF1ab_1918_V	ORF1ab	1918	SRR15420364	19220	C	T	0,995607	2021-07-15	United States
ORF1ab_2250_D	ORF1ab	2250	SRR15420364	20215	A	G	0,998401	2021-07-15	United States
ORF1ab_2356_V	ORF1ab	2356	SRR15420364	20533	A	G	0,998359	2021-07-15	United States
S_19_R	S	19	SRR15420364	21618	C	G	1	2021-07-15	United States
S_112_L	S	112	SRR15420364	21897	C	T	1	2021-07-15	United States
S_142_D	S	142	SRR15420364	21987	G	A	0,401099	2021-07-15	United States
S_156_NA	S	156	SRR15420364	22028	G	-AGTTCA	0,98752	2021-07-15	United States
S_452_R	S	452	SRR15420364	22917	T	G	1	2021-07-15	United States
S_478_K	S	478	SRR15420364	22995	C	A	1	2021-07-15	United States
S_614_G	S	614	SRR15420364	23403	A	G	0,999494	2021-07-15	United States
S_681_R	S	681	SRR15420364	23604	C	G	0,999484	2021-07-15	United States
S_950_N	S	950	SRR15420364	24410	G	A	0,883743	2021-07-15	United States
ORF3a_26_L	ORF3a	26	SRR15420364	25469	C	T	1	2021-07-15	United States
ORF3a_239_Q	ORF3a	239	SRR15420364	26107	G	C	0,999532	2021-07-15	United States
M_82_T	M	82	SRR15420364	26767	T	C	1	2021-07-15	United States
ORF7a_82_A	ORF7a	82	SRR15420364	27638	T	C	0,998741	2021-07-15	United States
ORF7a_120_I	ORF7a	120	SRR15420364	27752	C	T	1	2021-07-15	United States
ORF7b_40_I	ORF7b	40	SRR15420364	27874	C	T	1	2021-07-15	United States
ORF8_118_NA	ORF8	118	SRR15420364	28247	A	-GATTTC	0,923389	2021-07-15	United States
N_63_G	N	63	SRR15420364	28461	A	G	0,992499	2021-07-15	United States
N_203_M	N	203	SRR15420364	28881	G	T	0,999442	2021-07-15	United States
N_215_C	N	215	SRR15420364	28916	G	T	0,999363	2021-07-15	United States
N_297_Y	N	297	SRR15420364	29162	G	T	0,406825	2021-07-15	United States
N_377_Y	N	377	SRR15420364	29402	G	T	1	2021-07-15	United States
ORF1ab_309_L	ORF1ab	309	SRR15420366	1191	C	T	1	2021-07-11	United States
ORF1ab_1640_L	ORF1ab	1640	SRR15420366	5184	C	T	0,999578	2021-07-11	United States
ORF1ab_1921_Q	ORF1ab	1921	SRR15420366	6027	C	A	1	2021-07-11	United States
ORF1ab_2980_N	ORF1ab	2980	SRR15420366	9203	G	A	1	2021-07-11	United States
ORF1ab_3138_S	ORF1ab	3138	SRR15420366	9678	T	C	0,998322	2021-07-11	United States
ORF1ab_3580_Q	ORF1ab	3580	SRR15420366	11005	C	A	0,696187	2021-07-11	United States
ORF1ab_314_L	ORF1ab	314	SRR15420366	14408	C	T	1	2021-07-11	United States
ORF1ab_2310_R	ORF1ab	2310	SRR15420366	20396	A	G	1	2021-07-11	United States
S_19_R	S	19	SRR15420366	21618	C	G	0,999301	2021-07-11	United States
S_77_T	S	77	SRR15420366	21792	A	C	0,997494	2021-07-11	United States
S_142_D	S	142	SRR15420366	21987	G	A	0,413333	2021-07-11	United States
S_156_NA	S	156	SRR15420366	22028	G	-AGTTCA	0,954918	2021-07-11	United States
S_452_R	S	452	SRR15420366	22917	T	G	0,997487	2021-07-11	United States
S_478_K	S	478	SRR15420366	22995	C	A	1	2021-07-11	United States
S_614_G	S	614	SRR15420366	23403	A	G	0,999461	2021-07-11	United States
S_681_R	S	681	SRR15420366	23604	C	G	1	2021-07-11	United States
S_950_N	S	950	SRR15420366	24410	G	A	0,845057	2021-07-11	United States
ORF3a_26_L	ORF3a	26	SRR15420366	25469	C	T	0,998729	2021-07-11	United States
M_82_T	M	82	SRR15420366	26767	T	C	0,999277	2021-07-11	United States
ORF7a_82_A	ORF7a	82	SRR15420366	27638	T	C	1	2021-07-11	United States
ORF7a_120_I	ORF7a	120	SRR15420366	27752	C	T	1	2021-07-11	United States
N_63_G	N	63	SRR15420366	28461	A	G	0,992615	2021-07-11	United States
N_203_M	N	203	SRR15420366	28881	G	T	1	2021-07-11	United States
N_377_Y	N	377	SRR15420366	29402	G	T	1	2021-07-11	United States
ORF10_31_Y	ORF10	31	SRR15420366	29648	G	T	0,999484	2021-07-11	United States
ORF1ab_265_I	ORF1ab	265	SRR15420370	1059	C	T	1	2020-12-10	United States
ORF1ab_1204_V	ORF1ab	1204	SRR15420370	3876	C	T	1	2020-12-10	United States
ORF1ab_1582_H	ORF1ab	1582	SRR15420370	5011	A	C	0,497087	2020-12-10	United States
ORF1ab_2144_NA	ORF1ab	2144	SRR15420370	6696	C	+T	0,072366	2020-12-10	United States
ORF1ab_3338_F	ORF1ab	3338	SRR15420370	10277	C	T	1	2020-12-10	United States
ORF1ab_4087_I	ORF1ab	4087	SRR15420370	12525	C	T	0,999535	2020-12-10	United States
ORF1ab_4387_H	ORF1ab	4387	SRR15420370	13425	G	A	0,999623	2020-12-10	United States
ORF1ab_314_L	ORF1ab	314	SRR15420370	14408	C	T	0,998782	2020-12-10	United States
ORF1ab_1567_L	ORF1ab	1567	SRR15420370	18167	C	T	1	2020-12-10	United States
ORF1ab_1905_L	ORF1ab	1905	SRR15420370	19180	G	T	1	2020-12-10	United States
S_614_G	S	614	SRR15420370	23403	A	G	0,999299	2020-12-10	United States
ORF3a_57_H	ORF3a	57	SRR15420370	25563	G	T	1	2020-12-10	United States
ORF3a_181_K	ORF3a	181	SRR15420370	25933	G	A	1	2020-12-10	United States
ORF7a_116_F	ORF7a	116	SRR15420370	27739	C	T	0,99893	2020-12-10	United States
ORF8_67_F	ORF8	67	SRR15420370	28093	C	T	0,717655	2020-12-10	United States
N_9_H	N	9	SRR15420370	28300	G	T	1	2020-12-10	United States
N_135_I	N	135	SRR15420370	28677	C	T	1	2020-12-10	United States
N_207_L	N	207	SRR15420370	28893	C	T	1	2020-12-10	United States
N_391_I	N	391	SRR15420370	29445	C	T	0,999571	2020-12-10	United States
ORF1ab_1633_D	ORF1ab	1633	SRR15420371	5164	G	T	1	2021-07-23	United States
ORF1ab_1640_L	ORF1ab	1640	SRR15420371	5184	C	T	1	2021-07-23	United States
ORF1ab_3209_V	ORF1ab	3209	SRR15420371	9891	C	T	1	2021-07-23	United States
ORF1ab_3718_A	ORF1ab	3718	SRR15420371	11418	T	C	1	2021-07-23	United States
ORF1ab_3750_I	ORF1ab	3750	SRR15420371	11514	C	T	0,998283	2021-07-23	United States
ORF1ab_314_L	ORF1ab	314	SRR15420371	14408	C	T	1	2021-07-23	United States
ORF1ab_662_S	ORF1ab	662	SRR15420371	15451	G	A	0,99919	2021-07-23	United States
ORF1ab_1000_L	ORF1ab	1000	SRR15420371	16466	C	T	0,999487	2021-07-23	United States
S_19_R	S	19	SRR15420371	21618	C	G	1	2021-07-23	United States
S_142_D	S	142	SRR15420371	21987	G	A	0,284264	2021-07-23	United States
S_156_NA	S	156	SRR15420371	22028	G	-AGTTCA	0,929471	2021-07-23	United States
S_213_L	S	213	SRR15420371	22199	G	T	0,724422	2021-07-23	United States
S_222_V	S	222	SRR15420371	22227	C	T	1	2021-07-23	United States
S_289_I	S	289	SRR15420371	22427	G	A	1	2021-07-23	United States
S_452_R	S	452	SRR15420371	22917	T	G	1	2021-07-23	United States
S_478_K	S	478	SRR15420371	22995	C	A	1	2021-07-23	United States
S_576_I	S	576	SRR15420371	23288	G	A	0,999163	2021-07-23	United States
S_614_G	S	614	SRR15420371	23403	A	G	1	2021-07-23	United States
S_681_R	S	681	SRR15420371	23604	C	G	0,998514	2021-07-23	United States
S_950_N	S	950	SRR15420371	24410	G	A	0,787915	2021-07-23	United States
ORF3a_26_L	ORF3a	26	SRR15420371	25469	C	T	0,999184	2021-07-23	United States
M_82_T	M	82	SRR15420371	26767	T	C	0,999098	2021-07-23	United States
ORF7a_41_*	ORF7a	41	SRR15420371	27514	G	T	0,106984	2021-07-23	United States
ORF7a_82_A	ORF7a	82	SRR15420371	27638	T	C	0,997812	2021-07-23	United States
ORF7a_120_I	ORF7a	120	SRR15420371	27752	C	T	1	2021-07-23	United States
ORF8_118_NA	ORF8	118	SRR15420371	28247	A	-GATTTC	0,912395	2021-07-23	United States
N_18_V	N	18	SRR15420371	28326	G	T	0,999004	2021-07-23	United States
N_63_G	N	63	SRR15420371	28461	A	G	0,987854	2021-07-23	United States
N_203_M	N	203	SRR15420371	28881	G	T	0,999117	2021-07-23	United States
N_377_Y	N	377	SRR15420371	29402	G	T	1	2021-07-23	United States
ORF1ab_1633_D	ORF1ab	1633	SRR15420377	5164	G	T	0,999211	2021-07-15	United States
ORF1ab_1640_L	ORF1ab	1640	SRR15420377	5184	C	T	0,998289	2021-07-15	United States
ORF1ab_3209_V	ORF1ab	3209	SRR15420377	9891	C	T	1	2021-07-15	United States
ORF1ab_3718_A	ORF1ab	3718	SRR15420377	11418	T	C	0,997996	2021-07-15	United States
ORF1ab_3750_I	ORF1ab	3750	SRR15420377	11514	C	T	0,998904	2021-07-15	United States
ORF1ab_314_L	ORF1ab	314	SRR15420377	14408	C	T	0,99932	2021-07-15	United States
ORF1ab_662_S	ORF1ab	662	SRR15420377	15451	G	A	0,999255	2021-07-15	United States
ORF1ab_1000_L	ORF1ab	1000	SRR15420377	16466	C	T	0,998932	2021-07-15	United States
S_19_R	S	19	SRR15420377	21618	C	G	0,996802	2021-07-15	United States
S_156_NA	S	156	SRR15420377	22028	G	-AGTTCA	0,97191	2021-07-15	United States
S_222_V	S	222	SRR15420377	22227	C	T	0,996198	2021-07-15	United States
S_289_I	S	289	SRR15420377	22427	G	A	1	2021-07-15	United States
S_452_R	S	452	SRR15420377	22917	T	G	1	2021-07-15	United States
S_478_K	S	478	SRR15420377	22995	C	A	1	2021-07-15	United States
S_614_G	S	614	SRR15420377	23403	A	G	0,999287	2021-07-15	United States
S_681_R	S	681	SRR15420377	23604	C	G	0,999372	2021-07-15	United States
S_950_N	S	950	SRR15420377	24410	G	A	0,975875	2021-07-15	United States
ORF3a_26_L	ORF3a	26	SRR15420377	25469	C	T	0,998597	2021-07-15	United States
M_82_T	M	82	SRR15420377	26767	T	C	0,998502	2021-07-15	United States
ORF7a_82_A	ORF7a	82	SRR15420377	27638	T	C	0,997041	2021-07-15	United States
ORF7a_120_I	ORF7a	120	SRR15420377	27752	C	T	0,99639	2021-07-15	United States
ORF8_118_NA	ORF8	118	SRR15420377	28247	A	-GATTTC	0,904924	2021-07-15	United States
N_18_V	N	18	SRR15420377	28326	G	T	0,997118	2021-07-15	United States
N_63_G	N	63	SRR15420377	28461	A	G	0,98833	2021-07-15	United States
N_203_M	N	203	SRR15420377	28881	G	T	1	2021-07-15	United States
N_377_Y	N	377	SRR15420377	29402	G	T	1	2021-07-15	United States
ORF1ab_111_E	ORF1ab	111	SRR15420382	597	T	A	0,0809407	2020-12-30	United States
ORF1ab_265_I	ORF1ab	265	SRR15420382	1059	C	T	0,999411	2020-12-30	United States
ORF1ab_630_R	ORF1ab	630	SRR15420382	2153	T	C	0,06621	2020-12-30	United States
ORF1ab_2144_NA	ORF1ab	2144	SRR15420382	6696	C	+T	0,0548634	2020-12-30	United States
ORF1ab_2606_I	ORF1ab	2606	SRR15420382	8083	G	A	1	2020-12-30	United States
ORF1ab_3352_F	ORF1ab	3352	SRR15420382	10319	C	T	1	2020-12-30	United States
ORF1ab_314_S	ORF1ab	314	SRR15420382	14407	C	T	0,998474	2020-12-30	United States
ORF1ab_314_L	ORF1ab	314	SRR15420382	14408	C	T	0,999491	2020-12-30	United States
ORF1ab_1653_D	ORF1ab	1653	SRR15420382	18424	A	G	0,997472	2020-12-30	United States
ORF1ab_2613_C	ORF1ab	2613	SRR15420382	21304	C	T	1	2020-12-30	United States
S_446_S	S	446	SRR15420382	22898	G	A	0,984293	2020-12-30	United States
S_614_G	S	614	SRR15420382	23403	A	G	1	2020-12-30	United States
S_677_H	S	677	SRR15420382	23593	G	T	0,999095	2020-12-30	United States
ORF3a_57_H	ORF3a	57	SRR15420382	25563	G	T	1	2020-12-30	United States
ORF3a_172_V	ORF3a	172	SRR15420382	25907	G	T	1	2020-12-30	United States
M_85_S	M	85	SRR15420382	26775	G	T	0,999472	2020-12-30	United States
ORF8_24_L	ORF8	24	SRR15420382	27964	C	T	1	2020-12-30	United States
N_67_S	N	67	SRR15420382	28472	C	T	1	2020-12-30	United States
N_199_L	N	199	SRR15420382	28869	C	T	1	2020-12-30	United States
N_377_Y	N	377	SRR15420382	29402	G	T	1	2020-12-30	United States
ORF1ab_265_I	ORF1ab	265	SRR15420384	1059	C	T	0,999516	2020-12-30	United States
ORF1ab_2144_NA	ORF1ab	2144	SRR15420384	6696	C	+T	0,0603159	2020-12-30	United States
ORF1ab_2606_I	ORF1ab	2606	SRR15420384	8083	G	A	0,995045	2020-12-30	United States
ORF1ab_3352_F	ORF1ab	3352	SRR15420384	10319	C	T	1	2020-12-30	United States
ORF1ab_314_S	ORF1ab	314	SRR15420384	14407	C	T	1	2020-12-30	United States
ORF1ab_314_L	ORF1ab	314	SRR15420384	14408	C	T	1	2020-12-30	United States
ORF1ab_1653_D	ORF1ab	1653	SRR15420384	18424	A	G	0,999734	2020-12-30	United States
ORF1ab_2613_C	ORF1ab	2613	SRR15420384	21304	C	T	1	2020-12-30	United States
S_446_S	S	446	SRR15420384	22898	G	A	1	2020-12-30	United States
S_614_G	S	614	SRR15420384	23403	A	G	1	2020-12-30	United States
S_677_H	S	677	SRR15420384	23593	G	T	1	2020-12-30	United States
ORF3a_57_H	ORF3a	57	SRR15420384	25563	G	T	1	2020-12-30	United States
ORF3a_172_V	ORF3a	172	SRR15420384	25907	G	T	1	2020-12-30	United States
M_85_S	M	85	SRR15420384	26775	G	T	1	2020-12-30	United States
ORF8_24_L	ORF8	24	SRR15420384	27964	C	T	1	2020-12-30	United States
N_67_S	N	67	SRR15420384	28472	C	T	0,997618	2020-12-30	United States
N_199_L	N	199	SRR15420384	28869	C	T	1	2020-12-30	United States
N_260_NA	N	260	SRR15420384	29051	C	+A	0,0500874	2020-12-30	United States
N_377_Y	N	377	SRR15420384	29402	G	T	0,999171	2020-12-30	United States
ORF1ab_265_I	ORF1ab	265	SRR15420389	1059	C	T	1	2020-12-30	United States
ORF1ab_971_NA	ORF1ab	971	SRR15420389	3177	C	+AGAAAACCCTCACCT	0,486731	2020-12-30	United States
ORF1ab_1933_G	ORF1ab	1933	SRR15420389	6063	A	G	0,993647	2020-12-30	United States
ORF1ab_2132_G	ORF1ab	2132	SRR15420389	6659	A	G	0,99597	2020-12-30	United States
ORF1ab_2144_NA	ORF1ab	2144	SRR15420389	6696	C	+T	0,0699317	2020-12-30	United States
ORF1ab_2274_I	ORF1ab	2274	SRR15420389	7086	C	T	0,989724	2020-12-30	United States
ORF1ab_3352_F	ORF1ab	3352	SRR15420389	10319	C	T	0,99954	2020-12-30	United States
ORF1ab_314_L	ORF1ab	314	SRR15420389	14408	C	T	0,999549	2020-12-30	United States
ORF1ab_1404_M	ORF1ab	1404	SRR15420389	17678	C	T	0,987572	2020-12-30	United States
ORF1ab_1653_D	ORF1ab	1653	SRR15420389	18424	A	G	1	2020-12-30	United States
ORF1ab_2613_C	ORF1ab	2613	SRR15420389	21304	C	T	1	2020-12-30	United States
S_614_G	S	614	SRR15420389	23403	A	G	0,999587	2020-12-30	United States
ORF3a_57_H	ORF3a	57	SRR15420389	25563	G	T	0,998863	2020-12-30	United States
ORF3a_172_V	ORF3a	172	SRR15420389	25907	G	T	0,994059	2020-12-30	United States
M_2_S	M	2	SRR15420389	26526	G	T	0,988281	2020-12-30	United States
ORF8_24_L	ORF8	24	SRR15420389	27964	C	T	1	2020-12-30	United States
N_67_S	N	67	SRR15420389	28472	C	T	1	2020-12-30	United States
N_199_L	N	199	SRR15420389	28869	C	T	1	2020-12-30	United States
N_365_S	N	365	SRR15420389	29366	C	T	0,897351	2020-12-30	United States
ORF1ab_265_I	ORF1ab	265	SRR15420390	1059	C	T	0,999515	2020-12-30	United States
ORF1ab_2144_NA	ORF1ab	2144	SRR15420390	6696	C	+T	0,0802469	2020-12-30	United States
ORF1ab_2345_V	ORF1ab	2345	SRR15420390	7299	C	T	0,0683544	2020-12-30	United States
ORF1ab_2606_I	ORF1ab	2606	SRR15420390	8083	G	A	0,999025	2020-12-30	United States
ORF1ab_3352_F	ORF1ab	3352	SRR15420390	10319	C	T	1	2020-12-30	United States
ORF1ab_314_S	ORF1ab	314	SRR15420390	14407	C	T	0,998534	2020-12-30	United States
ORF1ab_314_L	ORF1ab	314	SRR15420390	14408	C	T	1	2020-12-30	United States
ORF1ab_833_NA	ORF1ab	833	SRR15420390	15965	G	+T	0,0843602	2020-12-30	United States
ORF1ab_1634_NA	ORF1ab	1634	SRR15420390	18368	G	+T	0,0502244	2020-12-30	United States
ORF1ab_1653_D	ORF1ab	1653	SRR15420390	18424	A	G	0,999737	2020-12-30	United States
ORF1ab_2613_C	ORF1ab	2613	SRR15420390	21304	C	T	1	2020-12-30	United States
S_18_F	S	18	SRR15420390	21614	C	T	0,142857	2020-12-30	United States
S_72_E	S	72	SRR15420390	21777	G	A	0,0597322	2020-12-30	United States
S_446_S	S	446	SRR15420390	22898	G	A	1	2020-12-30	United States
S_614_G	S	614	SRR15420390	23403	A	G	0,999635	2020-12-30	United States
S_677_H	S	677	SRR15420390	23593	G	T	0,999495	2020-12-30	United States
ORF3a_57_H	ORF3a	57	SRR15420390	25563	G	T	1	2020-12-30	United States
ORF3a_172_V	ORF3a	172	SRR15420390	25907	G	T	1	2020-12-30	United States
M_85_S	M	85	SRR15420390	26775	G	T	0,999494	2020-12-30	United States
ORF8_24_L	ORF8	24	SRR15420390	27964	C	T	1	2020-12-30	United States
N_67_S	N	67	SRR15420390	28472	C	T	1	2020-12-30	United States
N_199_L	N	199	SRR15420390	28869	C	T	1	2020-12-30	United States
N_260_NA	N	260	SRR15420390	29051	C	+A	0,0921283	2020-12-30	United States
N_377_Y	N	377	SRR15420390	29402	G	T	1	2020-12-30	United States
ORF1ab_265_I	ORF1ab	265	SRR15420391	1059	C	T	1	2020-12-30	United States
ORF1ab_2144_NA	ORF1ab	2144	SRR15420391	6696	C	+T	0,0680603	2020-12-30	United States
ORF1ab_2606_I	ORF1ab	2606	SRR15420391	8083	G	A	0,999491	2020-12-30	United States
ORF1ab_3352_F	ORF1ab	3352	SRR15420391	10319	C	T	1	2020-12-30	United States
ORF1ab_314_S	ORF1ab	314	SRR15420391	14407	C	T	0,99954	2020-12-30	United States
ORF1ab_314_L	ORF1ab	314	SRR15420391	14408	C	T	1	2020-12-30	United States
ORF1ab_1354_I	ORF1ab	1354	SRR15420391	17528	C	T	0,999538	2020-12-30	United States
ORF1ab_1653_D	ORF1ab	1653	SRR15420391	18424	A	G	0,99963	2020-12-30	United States
ORF1ab_2613_C	ORF1ab	2613	SRR15420391	21304	C	T	1	2020-12-30	United States
S_614_G	S	614	SRR15420391	23403	A	G	0,999544	2020-12-30	United States
S_677_H	S	677	SRR15420391	23593	G	T	0,999558	2020-12-30	United States
ORF3a_57_H	ORF3a	57	SRR15420391	25563	G	T	1	2020-12-30	United States
ORF3a_172_V	ORF3a	172	SRR15420391	25907	G	T	0,995914	2020-12-30	United States
M_85_S	M	85	SRR15420391	26775	G	T	0,999468	2020-12-30	United States
ORF8_24_L	ORF8	24	SRR15420391	27964	C	T	0,999248	2020-12-30	United States
N_67_S	N	67	SRR15420391	28472	C	T	1	2020-12-30	United States
N_199_L	N	199	SRR15420391	28869	C	T	0,998906	2020-12-30	United States
N_377_Y	N	377	SRR15420391	29402	G	T	1	2020-12-30	United States
ORF1ab_265_I	ORF1ab	265	SRR15420393	1059	C	T	0,997602	2020-12-30	United States
ORF1ab_374_Y	ORF1ab	374	SRR15420393	1385	C	T	0,996753	2020-12-30	United States
ORF1ab_609_I	ORF1ab	609	SRR15420393	2091	C	T	0,999482	2020-12-30	United States
ORF1ab_824_I	ORF1ab	824	SRR15420393	2736	C	T	0,998304	2020-12-30	United States
ORF1ab_993_S	ORF1ab	993	SRR15420393	3242	G	A	1	2020-12-30	United States
ORF1ab_1513_N	ORF1ab	1513	SRR15420393	4802	G	A	0,998591	2020-12-30	United States
ORF1ab_2116_L	ORF1ab	2116	SRR15420393	6611	G	T	1	2020-12-30	United States
ORF1ab_2144_NA	ORF1ab	2144	SRR15420393	6696	C	+T	0,0945427	2020-12-30	United States
ORF1ab_3884_L	ORF1ab	3884	SRR15420393	11916	C	T	1	2020-12-30	United States
ORF1ab_314_L	ORF1ab	314	SRR15420393	14408	C	T	1	2020-12-30	United States
ORF1ab_833_NA	ORF1ab	833	SRR15420393	15965	G	+T	0,0761662	2020-12-30	United States
S_614_G	S	614	SRR15420393	23403	A	G	1	2020-12-30	United States
ORF3a_57_H	ORF3a	57	SRR15420393	25563	G	T	1	2020-12-30	United States
ORF8_65_V	ORF8	65	SRR15420393	28087	C	T	0,685484	2020-12-30	United States
N_213_NA	N	213	SRR15420393	28911	A	-TGGCGG	0,80656	2020-12-30	United States
ORF1ab_265_I	ORF1ab	265	SRR15420403	1059	C	T	1	2020-12-10	United States
ORF1ab_819_T	ORF1ab	819	SRR15420403	2720	G	A	0,999219	2020-12-10	United States
ORF1ab_2144_NA	ORF1ab	2144	SRR15420403	6696	C	+T	0,0700185	2020-12-10	United States
ORF1ab_2606_I	ORF1ab	2606	SRR15420403	8083	G	A	0,999264	2020-12-10	United States
ORF1ab_3352_F	ORF1ab	3352	SRR15420403	10319	C	T	0,964153	2020-12-10	United States
ORF1ab_314_L	ORF1ab	314	SRR15420403	14408	C	T	0,999434	2020-12-10	United States
ORF1ab_520_V	ORF1ab	520	SRR15420403	15026	C	T	0,970405	2020-12-10	United States
ORF1ab_833_NA	ORF1ab	833	SRR15420403	15965	G	+T	0,05278	2020-12-10	United States
ORF1ab_1653_D	ORF1ab	1653	SRR15420403	18424	A	G	0,998303	2020-12-10	United States
ORF1ab_2612_L	ORF1ab	2612	SRR15420403	21302	C	T	0,981818	2020-12-10	United States
ORF1ab_2613_S	ORF1ab	2613	SRR15420403	21304	C	A	0,981959	2020-12-10	United States
ORF1ab_2613_H	ORF1ab	2613	SRR15420403	21305	G	A	0,981912	2020-12-10	United States
S_614_G	S	614	SRR15420403	23403	A	G	0,999343	2020-12-10	United States
ORF3a_57_H	ORF3a	57	SRR15420403	25563	G	T	1	2020-12-10	United States
ORF3a_172_V	ORF3a	172	SRR15420403	25907	G	T	0,994145	2020-12-10	United States
ORF8_24_L	ORF8	24	SRR15420403	27964	C	T	0,961094	2020-12-10	United States
N_67_S	N	67	SRR15420403	28472	C	T	0,974155	2020-12-10	United States
N_199_L	N	199	SRR15420403	28869	C	T	0,999151	2020-12-10	United States
ORF1ab_139_N	ORF1ab	139	SRR15424348	680	G	A	0,581677	2021-07-14	United States
ORF1ab_1306_S	ORF1ab	1306	SRR15424348	4181	G	T	0,998867	2021-07-14	United States
ORF1ab_2046_L	ORF1ab	2046	SRR15424348	6402	C	T	0,999791	2021-07-14	United States
ORF1ab_2287_S	ORF1ab	2287	SRR15424348	7124	C	T	1	2021-07-14	United States
ORF1ab_2930_L	ORF1ab	2930	SRR15424348	9053	G	T	0,99904	2021-07-14	United States
ORF1ab_3255_I	ORF1ab	3255	SRR15424348	10029	C	T	0,99874	2021-07-14	United States
ORF1ab_3336_I	ORF1ab	3336	SRR15424348	10271	G	A	0,998473	2021-07-14	United States
ORF1ab_3646_A	ORF1ab	3646	SRR15424348	11201	A	G	0,996556	2021-07-14	United States
ORF1ab_314_L	ORF1ab	314	SRR15424348	14408	C	T	1	2021-07-14	United States
ORF1ab_662_S	ORF1ab	662	SRR15424348	15451	G	A	0,998613	2021-07-14	United States
ORF1ab_1000_L	ORF1ab	1000	SRR15424348	16466	C	T	0,999228	2021-07-14	United States
ORF1ab_1918_V	ORF1ab	1918	SRR15424348	19220	C	T	0,998141	2021-07-14	United States
ORF1ab_2068_R	ORF1ab	2068	SRR15424348	19669	G	A	0,998588	2021-07-14	United States
S_19_R	S	19	SRR15424348	21618	C	G	0,998358	2021-07-14	United States
S_156_NA	S	156	SRR15424348	22028	G	-AGTTCA	0,9967	2021-07-14	United States
S_452_R	S	452	SRR15424348	22917	T	G	0,998291	2021-07-14	United States
S_478_K	S	478	SRR15424348	22995	C	A	0,998347	2021-07-14	United States
S_614_G	S	614	SRR15424348	23403	A	G	0,999575	2021-07-14	United States
S_681_R	S	681	SRR15424348	23604	C	G	0,998634	2021-07-14	United States
S_950_N	S	950	SRR15424348	24410	G	A	0,982151	2021-07-14	United States
ORF3a_26_L	ORF3a	26	SRR15424348	25469	C	T	0,997872	2021-07-14	United States
M_82_T	M	82	SRR15424348	26767	T	C	0,998472	2021-07-14	United States
ORF6_46_V	ORF6	46	SRR15424348	27338	A	T	0,997996	2021-07-14	United States
ORF7a_82_A	ORF7a	82	SRR15424348	27638	T	C	0,993228	2021-07-14	United States
ORF7a_120_I	ORF7a	120	SRR15424348	27752	C	T	0,997788	2021-07-14	United States
ORF7b_40_I	ORF7b	40	SRR15424348	27874	C	T	0,996459	2021-07-14	United States
ORF8_118_NA	ORF8	118	SRR15424348	28247	A	-GATTTC	0,859576	2021-07-14	United States
ORF8_120_L	ORF8	120	SRR15424348	28253	C	A	0,942675	2021-07-14	United States
N_63_G	N	63	SRR15424348	28461	A	G	0,993575	2021-07-14	United States
N_203_M	N	203	SRR15424348	28881	G	T	0,996575	2021-07-14	United States
N_215_C	N	215	SRR15424348	28916	G	T	0,997647	2021-07-14	United States
N_377_Y	N	377	SRR15424348	29402	G	T	0,996035	2021-07-14	United States
ORF1ab_1633_D	ORF1ab	1633	SRR15424349	5164	G	T	0,999367	2021-07-14	United States
ORF1ab_1640_L	ORF1ab	1640	SRR15424349	5184	C	T	0,999359	2021-07-14	United States
ORF1ab_3209_V	ORF1ab	3209	SRR15424349	9891	C	T	0,999157	2021-07-14	United States
ORF1ab_3718_A	ORF1ab	3718	SRR15424349	11418	T	C	1	2021-07-14	United States
ORF1ab_3750_I	ORF1ab	3750	SRR15424349	11514	C	T	0,999368	2021-07-14	United States
ORF1ab_314_L	ORF1ab	314	SRR15424349	14408	C	T	1	2021-07-14	United States
ORF1ab_662_S	ORF1ab	662	SRR15424349	15451	G	A	0,999746	2021-07-14	United States
ORF1ab_1000_L	ORF1ab	1000	SRR15424349	16466	C	T	1	2021-07-14	United States
S_19_R	S	19	SRR15424349	21618	C	G	1	2021-07-14	United States
S_156_NA	S	156	SRR15424349	22028	G	-AGTTCA	0,995381	2021-07-14	United States
S_222_V	S	222	SRR15424349	22227	C	T	0,998124	2021-07-14	United States
S_289_I	S	289	SRR15424349	22427	G	A	1	2021-07-14	United States
S_452_R	S	452	SRR15424349	22917	T	G	0,998534	2021-07-14	United States
S_478_K	S	478	SRR15424349	22995	C	A	1	2021-07-14	United States
S_614_G	S	614	SRR15424349	23403	A	G	0,999468	2021-07-14	United States
S_681_R	S	681	SRR15424349	23604	C	G	0,999587	2021-07-14	United States
S_950_N	S	950	SRR15424349	24410	G	A	0,982635	2021-07-14	United States
ORF3a_26_L	ORF3a	26	SRR15424349	25469	C	T	0,999481	2021-07-14	United States
M_82_T	M	82	SRR15424349	26767	T	C	0,999228	2021-07-14	United States
ORF7a_82_A	ORF7a	82	SRR15424349	27638	T	C	0,998833	2021-07-14	United States
ORF7a_120_I	ORF7a	120	SRR15424349	27752	C	T	1	2021-07-14	United States
ORF8_118_NA	ORF8	118	SRR15424349	28247	A	-GATTTC	0,880466	2021-07-14	United States
ORF8_120_L	ORF8	120	SRR15424349	28253	C	A	0,991803	2021-07-14	United States
N_18_V	N	18	SRR15424349	28326	G	T	0,999022	2021-07-14	United States
N_63_G	N	63	SRR15424349	28461	A	G	0,996413	2021-07-14	United States
N_203_M	N	203	SRR15424349	28881	G	T	1	2021-07-14	United States
N_377_Y	N	377	SRR15424349	29402	G	T	1	2021-07-14	United States
ORF1ab_1306_S	ORF1ab	1306	SRR15424350	4181	G	T	0,999165	2021-07-14	United States
ORF1ab_2046_L	ORF1ab	2046	SRR15424350	6402	C	T	0,999698	2021-07-14	United States
ORF1ab_2287_S	ORF1ab	2287	SRR15424350	7124	C	T	1	2021-07-14	United States
ORF1ab_2930_L	ORF1ab	2930	SRR15424350	9053	G	T	0,999525	2021-07-14	United States
ORF1ab_3255_I	ORF1ab	3255	SRR15424350	10029	C	T	1	2021-07-14	United States
ORF1ab_3336_I	ORF1ab	3336	SRR15424350	10271	G	A	1	2021-07-14	United States
ORF1ab_3646_A	ORF1ab	3646	SRR15424350	11201	A	G	0,999119	2021-07-14	United States
ORF1ab_314_L	ORF1ab	314	SRR15424350	14408	C	T	0,999774	2021-07-14	United States
ORF1ab_662_S	ORF1ab	662	SRR15424350	15451	G	A	1	2021-07-14	United States
ORF1ab_1000_L	ORF1ab	1000	SRR15424350	16466	C	T	0,999752	2021-07-14	United States
ORF1ab_1918_V	ORF1ab	1918	SRR15424350	19220	C	T	1	2021-07-14	United States
ORF1ab_2068_R	ORF1ab	2068	SRR15424350	19669	G	A	0,999347	2021-07-14	United States
S_19_R	S	19	SRR15424350	21618	C	G	0,999247	2021-07-14	United States
S_156_NA	S	156	SRR15424350	22028	G	-AGTTCA	1	2021-07-14	United States
S_452_R	S	452	SRR15424350	22917	T	G	1	2021-07-14	United States
S_478_K	S	478	SRR15424350	22995	C	A	1	2021-07-14	United States
S_614_G	S	614	SRR15424350	23403	A	G	0,999283	2021-07-14	United States
S_681_R	S	681	SRR15424350	23604	C	G	1	2021-07-14	United States
S_950_N	S	950	SRR15424350	24410	G	A	0,97965	2021-07-14	United States
ORF3a_26_L	ORF3a	26	SRR15424350	25469	C	T	1	2021-07-14	United States
M_82_T	M	82	SRR15424350	26767	T	C	1	2021-07-14	United States
ORF6_46_V	ORF6	46	SRR15424350	27338	A	T	1	2021-07-14	United States
ORF7a_82_A	ORF7a	82	SRR15424350	27638	T	C	1	2021-07-14	United States
ORF7a_120_I	ORF7a	120	SRR15424350	27752	C	T	1	2021-07-14	United States
ORF7b_40_I	ORF7b	40	SRR15424350	27874	C	T	0,998956	2021-07-14	United States
ORF8_118_NA	ORF8	118	SRR15424350	28247	A	-GATTTC	0,875133	2021-07-14	United States
ORF8_120_L	ORF8	120	SRR15424350	28253	C	A	0,992701	2021-07-14	United States
N_63_G	N	63	SRR15424350	28461	A	G	0,995289	2021-07-14	United States
N_203_M	N	203	SRR15424350	28881	G	T	1	2021-07-14	United States
N_215_C	N	215	SRR15424350	28916	G	T	1	2021-07-14	United States
N_237_N	N	237	SRR15424350	28984	A	T	0,0501618	2021-07-14	United States
N_377_Y	N	377	SRR15424350	29402	G	T	1	2021-07-14	United States
ORF1ab_1306_S	ORF1ab	1306	SRR15424353	4181	G	T	1	2021-07-21	United States
ORF1ab_2046_L	ORF1ab	2046	SRR15424353	6402	C	T	1	2021-07-21	United States
ORF1ab_2287_S	ORF1ab	2287	SRR15424353	7124	C	T	1	2021-07-21	United States
ORF1ab_2930_L	ORF1ab	2930	SRR15424353	9053	G	T	1	2021-07-21	United States
ORF1ab_3255_I	ORF1ab	3255	SRR15424353	10029	C	T	1	2021-07-21	United States
ORF1ab_3336_I	ORF1ab	3336	SRR15424353	10271	G	A	0,99974	2021-07-21	United States
ORF1ab_3646_A	ORF1ab	3646	SRR15424353	11201	A	G	0,999786	2021-07-21	United States
ORF1ab_314_L	ORF1ab	314	SRR15424353	14408	C	T	0,999741	2021-07-21	United States
ORF1ab_662_S	ORF1ab	662	SRR15424353	15451	G	A	1	2021-07-21	United States
ORF1ab_1000_L	ORF1ab	1000	SRR15424353	16466	C	T	0,999647	2021-07-21	United States
ORF1ab_1219_V	ORF1ab	1219	SRR15424353	17123	C	T	0,999902	2021-07-21	United States
ORF1ab_1568_C	ORF1ab	1568	SRR15424353	18169	G	T	0,0963584	2021-07-21	United States
ORF1ab_1918_V	ORF1ab	1918	SRR15424353	19220	C	T	1	2021-07-21	United States
ORF1ab_1936_T	ORF1ab	1936	SRR15424353	19273	C	A	0,0515055	2021-07-21	United States
ORF1ab_2068_R	ORF1ab	2068	SRR15424353	19669	G	A	1	2021-07-21	United States
S_19_R	S	19	SRR15424353	21618	C	G	1	2021-07-21	United States
S_156_NA	S	156	SRR15424353	22028	G	-AGTTCA	0,994764	2021-07-21	United States
S_452_R	S	452	SRR15424353	22917	T	G	1	2021-07-21	United States
S_478_K	S	478	SRR15424353	22995	C	A	0,998922	2021-07-21	United States
S_614_G	S	614	SRR15424353	23403	A	G	0,99948	2021-07-21	United States
S_681_R	S	681	SRR15424353	23604	C	G	1	2021-07-21	United States
S_950_N	S	950	SRR15424353	24410	G	A	0,988529	2021-07-21	United States
ORF3a_26_L	ORF3a	26	SRR15424353	25469	C	T	0,999763	2021-07-21	United States
M_82_T	M	82	SRR15424353	26767	T	C	1	2021-07-21	United States
ORF6_46_V	ORF6	46	SRR15424353	27338	A	T	0,999664	2021-07-21	United States
ORF7a_82_A	ORF7a	82	SRR15424353	27638	T	C	1	2021-07-21	United States
ORF7a_120_I	ORF7a	120	SRR15424353	27752	C	T	1	2021-07-21	United States
ORF7b_40_I	ORF7b	40	SRR15424353	27874	C	T	1	2021-07-21	United States
ORF8_118_NA	ORF8	118	SRR15424353	28247	A	-GATTTC	0,860652	2021-07-21	United States
ORF8_120_L	ORF8	120	SRR15424353	28253	C	A	1	2021-07-21	United States
N_63_G	N	63	SRR15424353	28461	A	G	0,990382	2021-07-21	United States
N_136_D	N	136	SRR15424353	28681	G	C	0,99965	2021-07-21	United States
N_203_M	N	203	SRR15424353	28881	G	T	1	2021-07-21	United States
N_215_C	N	215	SRR15424353	28916	G	T	1	2021-07-21	United States
N_377_Y	N	377	SRR15424353	29402	G	T	0,998043	2021-07-21	United States
ORF1ab_934_S	ORF1ab	934	SRR15424356	3065	G	A	0,0808138	2021-07-21	United States
ORF1ab_1306_S	ORF1ab	1306	SRR15424356	4181	G	T	0,999208	2021-07-21	United States
ORF1ab_2046_L	ORF1ab	2046	SRR15424356	6402	C	T	1	2021-07-21	United States
ORF1ab_2144_NA	ORF1ab	2144	SRR15424356	6696	C	+T	0,0516804	2021-07-21	United States
ORF1ab_2287_S	ORF1ab	2287	SRR15424356	7124	C	T	1	2021-07-21	United States
ORF1ab_2930_L	ORF1ab	2930	SRR15424356	9053	G	T	1	2021-07-21	United States
ORF1ab_3255_I	ORF1ab	3255	SRR15424356	10029	C	T	0,999231	2021-07-21	United States
ORF1ab_3522_L	ORF1ab	3522	SRR15424356	10829	A	C	1	2021-07-21	United States
ORF1ab_3646_A	ORF1ab	3646	SRR15424356	11201	A	G	0,998198	2021-07-21	United States
ORF1ab_3731_V	ORF1ab	3731	SRR15424356	11456	A	G	0,999596	2021-07-21	United States
ORF1ab_314_L	ORF1ab	314	SRR15424356	14408	C	T	0,999113	2021-07-21	United States
ORF1ab_662_S	ORF1ab	662	SRR15424356	15451	G	A	1	2021-07-21	United States
ORF1ab_1000_L	ORF1ab	1000	SRR15424356	16466	C	T	1	2021-07-21	United States
ORF1ab_1918_V	ORF1ab	1918	SRR15424356	19220	C	T	0,999761	2021-07-21	United States
S_19_R	S	19	SRR15424356	21618	C	G	0,999257	2021-07-21	United States
S_156_NA	S	156	SRR15424356	22028	G	-AGTTCA	0,988796	2021-07-21	United States
S_452_R	S	452	SRR15424356	22917	T	G	1	2021-07-21	United States
S_478_K	S	478	SRR15424356	22995	C	A	1	2021-07-21	United States
S_555_NA	S	555	SRR15424356	23227	T	+A	0,0502092	2021-07-21	United States
S_556_K	S	556	SRR15424356	23230	C	A	0,999723	2021-07-21	United States
S_614_G	S	614	SRR15424356	23403	A	G	0,999762	2021-07-21	United States
S_681_R	S	681	SRR15424356	23604	C	G	0,999673	2021-07-21	United States
S_682_L	S	682	SRR15424356	23607	G	T	1	2021-07-21	United States
S_950_N	S	950	SRR15424356	24410	G	A	0,991076	2021-07-21	United States
ORF3a_26_L	ORF3a	26	SRR15424356	25469	C	T	1	2021-07-21	United States
M_82_T	M	82	SRR15424356	26767	T	C	1	2021-07-21	United States
ORF7a_82_A	ORF7a	82	SRR15424356	27638	T	C	1	2021-07-21	United States
ORF7a_120_I	ORF7a	120	SRR15424356	27752	C	T	1	2021-07-21	United States
ORF7b_40_I	ORF7b	40	SRR15424356	27874	C	T	1	2021-07-21	United States
ORF8_118_NA	ORF8	118	SRR15424356	28247	A	-GATTTC	0,871909	2021-07-21	United States
ORF8_120_L	ORF8	120	SRR15424356	28253	C	A	1	2021-07-21	United States
N_63_G	N	63	SRR15424356	28461	A	G	0,991577	2021-07-21	United States
N_203_M	N	203	SRR15424356	28881	G	T	1	2021-07-21	United States
N_215_C	N	215	SRR15424356	28916	G	T	1	2021-07-21	United States
N_377_Y	N	377	SRR15424356	29402	G	T	1	2021-07-21	United States
ORF1ab_1306_S	ORF1ab	1306	SRR15424365	4181	G	T	1	2021-07-17	United States
ORF1ab_2046_L	ORF1ab	2046	SRR15424365	6402	C	T	0,999636	2021-07-17	United States
ORF1ab_2287_S	ORF1ab	2287	SRR15424365	7124	C	T	0,99924	2021-07-17	United States
ORF1ab_2930_L	ORF1ab	2930	SRR15424365	9053	G	T	0,999732	2021-07-17	United States
ORF1ab_3255_I	ORF1ab	3255	SRR15424365	10029	C	T	1	2021-07-17	United States
ORF1ab_3646_A	ORF1ab	3646	SRR15424365	11201	A	G	0,999777	2021-07-17	United States
ORF1ab_314_L	ORF1ab	314	SRR15424365	14408	C	T	1	2021-07-17	United States
ORF1ab_662_S	ORF1ab	662	SRR15424365	15451	G	A	0,999716	2021-07-17	United States
ORF1ab_1000_L	ORF1ab	1000	SRR15424365	16466	C	T	0,999411	2021-07-17	United States
ORF1ab_1918_V	ORF1ab	1918	SRR15424365	19220	C	T	1	2021-07-17	United States
ORF1ab_2356_V	ORF1ab	2356	SRR15424365	20533	A	G	0,999431	2021-07-17	United States
S_19_R	S	19	SRR15424365	21618	C	G	1	2021-07-17	United States
S_156_NA	S	156	SRR15424365	22028	G	-AGTTCA	0,992574	2021-07-17	United States
S_452_R	S	452	SRR15424365	22917	T	G	1	2021-07-17	United States
S_478_K	S	478	SRR15424365	22995	C	A	0,999178	2021-07-17	United States
S_614_G	S	614	SRR15424365	23403	A	G	0,99944	2021-07-17	United States
S_681_R	S	681	SRR15424365	23604	C	G	0,999161	2021-07-17	United States
S_950_N	S	950	SRR15424365	24410	G	A	0,985363	2021-07-17	United States
ORF3a_26_L	ORF3a	26	SRR15424365	25469	C	T	1	2021-07-17	United States
ORF3a_239_Q	ORF3a	239	SRR15424365	26107	G	C	0,999548	2021-07-17	United States
M_82_T	M	82	SRR15424365	26767	T	C	1	2021-07-17	United States
ORF7a_82_A	ORF7a	82	SRR15424365	27638	T	C	1	2021-07-17	United States
ORF7a_120_I	ORF7a	120	SRR15424365	27752	C	T	1	2021-07-17	United States
ORF7b_40_I	ORF7b	40	SRR15424365	27874	C	T	0,999445	2021-07-17	United States
ORF8_118_NA	ORF8	118	SRR15424365	28247	A	-GATTTC	0,864521	2021-07-17	United States
N_63_G	N	63	SRR15424365	28461	A	G	0,996157	2021-07-17	United States
N_203_M	N	203	SRR15424365	28881	G	T	1	2021-07-17	United States
N_215_C	N	215	SRR15424365	28916	G	T	1	2021-07-17	United States
N_377_Y	N	377	SRR15424365	29402	G	T	1	2021-07-17	United States
ORF1ab_1306_S	ORF1ab	1306	SRR15424371	4181	G	T	0,999791	2021-07-14	United States
ORF1ab_2046_L	ORF1ab	2046	SRR15424371	6402	C	T	0,999028	2021-07-14	United States
ORF1ab_2287_S	ORF1ab	2287	SRR15424371	7124	C	T	1	2021-07-14	United States
ORF1ab_2930_L	ORF1ab	2930	SRR15424371	9053	G	T	0,999748	2021-07-14	United States
ORF1ab_3255_I	ORF1ab	3255	SRR15424371	10029	C	T	0,999539	2021-07-14	United States
ORF1ab_3336_I	ORF1ab	3336	SRR15424371	10271	G	A	1	2021-07-14	United States
ORF1ab_3646_A	ORF1ab	3646	SRR15424371	11201	A	G	0,999799	2021-07-14	United States
ORF1ab_314_L	ORF1ab	314	SRR15424371	14408	C	T	0,999766	2021-07-14	United States
ORF1ab_662_S	ORF1ab	662	SRR15424371	15451	G	A	0,999757	2021-07-14	United States
ORF1ab_1000_L	ORF1ab	1000	SRR15424371	16466	C	T	0,999747	2021-07-14	United States
ORF1ab_1918_V	ORF1ab	1918	SRR15424371	19220	C	T	0,999699	2021-07-14	United States
ORF1ab_2068_R	ORF1ab	2068	SRR15424371	19669	G	A	1	2021-07-14	United States
S_19_R	S	19	SRR15424371	21618	C	G	1	2021-07-14	United States
S_156_NA	S	156	SRR15424371	22028	G	-AGTTCA	0,99784	2021-07-14	United States
S_452_R	S	452	SRR15424371	22917	T	G	0,999231	2021-07-14	United States
S_478_K	S	478	SRR15424371	22995	C	A	1	2021-07-14	United States
S_614_G	S	614	SRR15424371	23403	A	G	0,999753	2021-07-14	United States
S_681_R	S	681	SRR15424371	23604	C	G	1	2021-07-14	United States
S_950_N	S	950	SRR15424371	24410	G	A	0,985556	2021-07-14	United States
ORF3a_26_L	ORF3a	26	SRR15424371	25469	C	T	0,999505	2021-07-14	United States
M_82_T	M	82	SRR15424371	26767	T	C	1	2021-07-14	United States
ORF6_46_V	ORF6	46	SRR15424371	27338	A	T	0,999803	2021-07-14	United States
ORF7a_82_A	ORF7a	82	SRR15424371	27638	T	C	0,99883	2021-07-14	United States
ORF7a_120_I	ORF7a	120	SRR15424371	27752	C	T	1	2021-07-14	United States
ORF7b_40_I	ORF7b	40	SRR15424371	27874	C	T	1	2021-07-14	United States
ORF8_118_NA	ORF8	118	SRR15424371	28247	A	-GATTTC	0,861787	2021-07-14	United States
ORF8_120_L	ORF8	120	SRR15424371	28253	C	A	1	2021-07-14	United States
N_63_G	N	63	SRR15424371	28461	A	G	0,996391	2021-07-14	United States
N_203_M	N	203	SRR15424371	28881	G	T	0,998582	2021-07-14	United States
N_215_C	N	215	SRR15424371	28916	G	T	1	2021-07-14	United States
N_377_Y	N	377	SRR15424371	29402	G	T	1	2021-07-14	United States
ORF1ab_1127_Y	ORF1ab	1127	SRR15424372	3644	G	T	0,998371	2021-07-20	United States
ORF1ab_1306_S	ORF1ab	1306	SRR15424372	4181	G	T	0,998904	2021-07-20	United States
ORF1ab_2046_L	ORF1ab	2046	SRR15424372	6402	C	T	0,996704	2021-07-20	United States
ORF1ab_2287_S	ORF1ab	2287	SRR15424372	7124	C	T	0,998294	2021-07-20	United States
ORF1ab_2930_L	ORF1ab	2930	SRR15424372	9053	G	T	0,998498	2021-07-20	United States
ORF1ab_3255_I	ORF1ab	3255	SRR15424372	10029	C	T	0,999158	2021-07-20	United States
ORF1ab_3646_A	ORF1ab	3646	SRR15424372	11201	A	G	0,998123	2021-07-20	United States
ORF1ab_3731_V	ORF1ab	3731	SRR15424372	11456	A	G	0,998232	2021-07-20	United States
ORF1ab_314_L	ORF1ab	314	SRR15424372	14408	C	T	1	2021-07-20	United States
ORF1ab_576_V	ORF1ab	576	SRR15424372	15194	C	T	0,997732	2021-07-20	United States
ORF1ab_662_S	ORF1ab	662	SRR15424372	15451	G	A	1	2021-07-20	United States
ORF1ab_1000_L	ORF1ab	1000	SRR15424372	16466	C	T	1	2021-07-20	United States
ORF1ab_1550_Y	ORF1ab	1550	SRR15424372	18115	C	T	0,996841	2021-07-20	United States
ORF1ab_1918_V	ORF1ab	1918	SRR15424372	19220	C	T	0,998512	2021-07-20	United States
ORF1ab_2612_L	ORF1ab	2612	SRR15424372	21302	C	T	1	2021-07-20	United States
ORF1ab_2613_S	ORF1ab	2613	SRR15424372	21304	C	A	1	2021-07-20	United States
ORF1ab_2613_H	ORF1ab	2613	SRR15424372	21305	G	A	1	2021-07-20	United States
S_19_R	S	19	SRR15424372	21618	C	G	1	2021-07-20	United States
S_452_R	S	452	SRR15424372	22917	T	G	1	2021-07-20	United States
S_478_K	S	478	SRR15424372	22995	C	A	1	2021-07-20	United States
S_614_G	S	614	SRR15424372	23403	A	G	0,999528	2021-07-20	United States
S_681_R	S	681	SRR15424372	23604	C	G	0,999653	2021-07-20	United States
S_950_N	S	950	SRR15424372	24410	G	A	0,992402	2021-07-20	United States
ORF3a_26_L	ORF3a	26	SRR15424372	25469	C	T	1	2021-07-20	United States
M_82_T	M	82	SRR15424372	26767	T	C	1	2021-07-20	United States
ORF7b_40_I	ORF7b	40	SRR15424372	27874	C	T	0,998318	2021-07-20	United States
ORF8_118_NA	ORF8	118	SRR15424372	28247	A	-GATTTC	0,877983	2021-07-20	United States
ORF8_120_L	ORF8	120	SRR15424372	28253	C	A	0,992188	2021-07-20	United States
N_63_G	N	63	SRR15424372	28461	A	G	0,995844	2021-07-20	United States
N_377_Y	N	377	SRR15424372	29402	G	T	1	2021-07-20	United States
ORF1ab_352_D	ORF1ab	352	SRR15425831	1321	A	C	0,912879	2020-10-15	Canada
ORF1ab_2648_I	ORF1ab	2648	SRR15425831	8208	C	T	0,99862	2020-10-15	Canada
ORF1ab_3001_N	ORF1ab	3001	SRR15425831	9267	G	A	0,964882	2020-10-15	Canada
ORF1ab_3674_NA	ORF1ab	3674	SRR15425831	11285	T	-TGTCTG	0,966314	2020-10-15	Canada
ORF1ab_314_L	ORF1ab	314	SRR15425831	14408	C	T	0,992275	2020-10-15	Canada
ORF1ab_434_S	ORF1ab	434	SRR15425831	14767	G	T	0,999846	2020-10-15	Canada
S_20_I	S	20	SRR15425831	21621	C	T	0,99959	2020-10-15	Canada
S_357_K	S	357	SRR15425831	22632	G	A	0,999118	2020-10-15	Canada
S_614_G	S	614	SRR15425831	23403	A	G	1	2020-10-15	Canada
S_622_F	S	622	SRR15425831	23426	G	T	0,997323	2020-10-15	Canada
ORF3a_185_H	ORF3a	185	SRR15425831	25947	G	T	0,99483	2020-10-15	Canada
N_30_R	N	30	SRR15425831	28361	G	A	0,99886	2020-10-15	Canada
N_203_K	N	203	SRR15425831	28881	G	A	1	2020-10-15	Canada
N_204_R	N	204	SRR15425831	28883	G	C	0,999653	2020-10-15	Canada
N_211_V	N	211	SRR15425831	28905	C	T	0,983983	2020-10-15	Canada
ORF1ab_352_D	ORF1ab	352	SRR15425837	1321	A	C	0,943864	2020-10-15	Canada
ORF1ab_1153_NA	ORF1ab	1153	SRR15425837	3722	A	+T	0,0672131	2020-10-15	Canada
ORF1ab_1164_D	ORF1ab	1164	SRR15425837	3756	T	A	0,0537975	2020-10-15	Canada
ORF1ab_2584_V	ORF1ab	2584	SRR15425837	8016	C	T	0,171779	2020-10-15	Canada
ORF1ab_2648_I	ORF1ab	2648	SRR15425837	8208	C	T	0,999549	2020-10-15	Canada
ORF1ab_3201_F	ORF1ab	3201	SRR15425837	9866	C	T	0,0566941	2020-10-15	Canada
ORF1ab_3674_NA	ORF1ab	3674	SRR15425837	11285	T	-TGTCTG	0,966398	2020-10-15	Canada
ORF1ab_314_L	ORF1ab	314	SRR15425837	14408	C	T	0,993856	2020-10-15	Canada
ORF1ab_434_S	ORF1ab	434	SRR15425837	14767	G	T	0,999707	2020-10-15	Canada
ORF1ab_2513_T	ORF1ab	2513	SRR15425837	21004	G	A	0,0525052	2020-10-15	Canada
S_20_I	S	20	SRR15425837	21621	C	T	0,997442	2020-10-15	Canada
S_168_V	S	168	SRR15425837	22064	T	G	0,0656205	2020-10-15	Canada
S_357_K	S	357	SRR15425837	22632	G	A	0,999307	2020-10-15	Canada
S_614_G	S	614	SRR15425837	23403	A	G	0,999828	2020-10-15	Canada
ORF3a_185_H	ORF3a	185	SRR15425837	25947	G	T	0,993697	2020-10-15	Canada
E_19_NA	E	19	SRR15425837	26299	C	+T	0,068306	2020-10-15	Canada
ORF7a_28_I	ORF7a	28	SRR15425837	27476	C	T	0,0761625	2020-10-15	Canada
N_30_R	N	30	SRR15425837	28361	G	A	0,999015	2020-10-15	Canada
N_203_K	N	203	SRR15425837	28881	G	A	1	2020-10-15	Canada
N_204_R	N	204	SRR15425837	28883	G	C	1	2020-10-15	Canada
N_211_V	N	211	SRR15425837	28905	C	T	0,992163	2020-10-15	Canada
N_225_G	N	225	SRR15425837	28947	A	G	1	2020-10-15	Canada
ORF1ab_352_D	ORF1ab	352	SRR15425838	1321	A	C	0,943421	2020-10-15	Canada
ORF1ab_2648_I	ORF1ab	2648	SRR15425838	8208	C	T	0,99972	2020-10-15	Canada
ORF1ab_3001_N	ORF1ab	3001	SRR15425838	9267	G	A	0,911765	2020-10-15	Canada
ORF1ab_3674_NA	ORF1ab	3674	SRR15425838	11285	T	-TGTCTG	0,962061	2020-10-15	Canada
ORF1ab_314_L	ORF1ab	314	SRR15425838	14408	C	T	0,993202	2020-10-15	Canada
ORF1ab_434_S	ORF1ab	434	SRR15425838	14767	G	T	0,999791	2020-10-15	Canada
S_5_F	S	5	SRR15425838	21575	C	T	1	2020-10-15	Canada
S_20_I	S	20	SRR15425838	21621	C	T	1	2020-10-15	Canada
S_357_K	S	357	SRR15425838	22632	G	A	0,999722	2020-10-15	Canada
S_614_G	S	614	SRR15425838	23403	A	G	1	2020-10-15	Canada
ORF3a_185_H	ORF3a	185	SRR15425838	25947	G	T	0,995405	2020-10-15	Canada
N_30_R	N	30	SRR15425838	28361	G	A	0,998584	2020-10-15	Canada
N_203_K	N	203	SRR15425838	28881	G	A	1	2020-10-15	Canada
N_204_R	N	204	SRR15425838	28883	G	C	0,999666	2020-10-15	Canada
N_211_V	N	211	SRR15425838	28905	C	T	0,984549	2020-10-15	Canada
ORF1ab_352_D	ORF1ab	352	SRR15425840	1321	A	C	0,93422	2020-10-15	Canada
ORF1ab_2648_I	ORF1ab	2648	SRR15425840	8208	C	T	0,999685	2020-10-15	Canada
ORF1ab_3001_N	ORF1ab	3001	SRR15425840	9267	G	A	0,837638	2020-10-15	Canada
ORF1ab_3674_NA	ORF1ab	3674	SRR15425840	11285	T	-TGTCTG	0,967989	2020-10-15	Canada
ORF1ab_314_L	ORF1ab	314	SRR15425840	14408	C	T	0,993912	2020-10-15	Canada
ORF1ab_434_S	ORF1ab	434	SRR15425840	14767	G	T	0,998222	2020-10-15	Canada
S_20_I	S	20	SRR15425840	21621	C	T	1	2020-10-15	Canada
S_357_K	S	357	SRR15425840	22632	G	A	0,99971	2020-10-15	Canada
S_614_G	S	614	SRR15425840	23403	A	G	1	2020-10-15	Canada
ORF3a_185_H	ORF3a	185	SRR15425840	25947	G	T	0,998254	2020-10-15	Canada
N_30_R	N	30	SRR15425840	28361	G	A	0,99844	2020-10-15	Canada
N_203_K	N	203	SRR15425840	28881	G	A	1	2020-10-15	Canada
N_204_R	N	204	SRR15425840	28883	G	C	1	2020-10-15	Canada
N_211_V	N	211	SRR15425840	28905	C	T	0,984375	2020-10-15	Canada
ORF1ab_352_D	ORF1ab	352	SRR15425841	1321	A	C	0,93979	2020-10-15	Canada
ORF1ab_2648_I	ORF1ab	2648	SRR15425841	8208	C	T	0,99933	2020-10-15	Canada
ORF1ab_3001_N	ORF1ab	3001	SRR15425841	9267	G	A	0,954026	2020-10-15	Canada
ORF1ab_3674_NA	ORF1ab	3674	SRR15425841	11285	T	-TGTCTG	0,967992	2020-10-15	Canada
ORF1ab_314_L	ORF1ab	314	SRR15425841	14408	C	T	0,994344	2020-10-15	Canada
ORF1ab_434_S	ORF1ab	434	SRR15425841	14767	G	T	0,999528	2020-10-15	Canada
ORF1ab_1918_V	ORF1ab	1918	SRR15425841	19220	C	T	0,0807145	2020-10-15	Canada
S_20_I	S	20	SRR15425841	21621	C	T	1	2020-10-15	Canada
S_357_K	S	357	SRR15425841	22632	G	A	0,999444	2020-10-15	Canada
S_614_G	S	614	SRR15425841	23403	A	G	0,999677	2020-10-15	Canada
ORF3a_185_H	ORF3a	185	SRR15425841	25947	G	T	0,994777	2020-10-15	Canada
N_30_R	N	30	SRR15425841	28361	G	A	0,9987	2020-10-15	Canada
N_203_K	N	203	SRR15425841	28881	G	A	1	2020-10-15	Canada
N_204_R	N	204	SRR15425841	28883	G	C	0,999731	2020-10-15	Canada
N_211_V	N	211	SRR15425841	28905	C	T	0,983111	2020-10-15	Canada
ORF1ab_352_D	ORF1ab	352	SRR15425842	1321	A	C	0,955587	2020-10-15	Canada
ORF1ab_1166_A	ORF1ab	1166	SRR15425842	3762	T	C	0,0540541	2020-10-15	Canada
ORF1ab_2250_S	ORF1ab	2250	SRR15425842	7014	T	C	0,0745098	2020-10-15	Canada
ORF1ab_2648_I	ORF1ab	2648	SRR15425842	8208	C	T	0,999302	2020-10-15	Canada
ORF1ab_3001_N	ORF1ab	3001	SRR15425842	9267	G	A	0,837838	2020-10-15	Canada
ORF1ab_3674_NA	ORF1ab	3674	SRR15425842	11285	T	-TGTCTG	0,965966	2020-10-15	Canada
ORF1ab_314_L	ORF1ab	314	SRR15425842	14408	C	T	0,99381	2020-10-15	Canada
ORF1ab_434_S	ORF1ab	434	SRR15425842	14767	G	T	0,999782	2020-10-15	Canada
ORF1ab_1213_Y	ORF1ab	1213	SRR15425842	17104	C	T	0,995989	2020-10-15	Canada
S_20_I	S	20	SRR15425842	21621	C	T	1	2020-10-15	Canada
S_357_K	S	357	SRR15425842	22632	G	A	0,999673	2020-10-15	Canada
S_534_F	S	534	SRR15425842	23162	G	T	0,13664	2020-10-15	Canada
S_614_G	S	614	SRR15425842	23403	A	G	0,999874	2020-10-15	Canada
ORF3a_185_H	ORF3a	185	SRR15425842	25947	G	T	0,997321	2020-10-15	Canada
N_30_R	N	30	SRR15425842	28361	G	A	1	2020-10-15	Canada
N_203_K	N	203	SRR15425842	28881	G	A	1	2020-10-15	Canada
N_204_R	N	204	SRR15425842	28883	G	C	1	2020-10-15	Canada
N_211_V	N	211	SRR15425842	28905	C	T	0,98818	2020-10-15	Canada
ORF1ab_300_F	ORF1ab	300	SRR15425843	1163	A	T	0,999516	2020-10-15	Canada
ORF1ab_629_G	ORF1ab	629	SRR15425843	2151	A	G	1	2020-10-15	Canada
ORF1ab_1847_S	ORF1ab	1847	SRR15425843	5804	T	A	0,999686	2020-10-15	Canada
ORF1ab_2242_F	ORF1ab	2242	SRR15425843	6990	C	T	1	2020-10-15	Canada
ORF1ab_314_L	ORF1ab	314	SRR15425843	14408	C	T	0,991728	2020-10-15	Canada
ORF1ab_2160_N	ORF1ab	2160	SRR15425843	19947	G	C	1	2020-10-15	Canada
S_614_G	S	614	SRR15425843	23403	A	G	0,999532	2020-10-15	Canada
ORF3a_29_I	ORF3a	29	SRR15425843	25477	G	A	1	2020-10-15	Canada
ORF3a_264_H	ORF3a	264	SRR15425843	26182	T	C	1	2020-10-15	Canada
N_203_K	N	203	SRR15425843	28881	G	A	0,999509	2020-10-15	Canada
N_204_R	N	204	SRR15425843	28883	G	C	1	2020-10-15	Canada
ORF1ab_300_F	ORF1ab	300	SRR15425844	1163	A	T	0,999543	2020-10-15	Canada
ORF1ab_629_G	ORF1ab	629	SRR15425844	2151	A	G	0,9998	2020-10-15	Canada
ORF1ab_1847_S	ORF1ab	1847	SRR15425844	5804	T	A	0,999711	2020-10-15	Canada
ORF1ab_2242_F	ORF1ab	2242	SRR15425844	6990	C	T	1	2020-10-15	Canada
ORF1ab_314_L	ORF1ab	314	SRR15425844	14408	C	T	0,991489	2020-10-15	Canada
ORF1ab_2160_N	ORF1ab	2160	SRR15425844	19947	G	C	1	2020-10-15	Canada
S_614_G	S	614	SRR15425844	23403	A	G	0,999842	2020-10-15	Canada
ORF3a_29_I	ORF3a	29	SRR15425844	25477	G	A	1	2020-10-15	Canada
ORF3a_264_H	ORF3a	264	SRR15425844	26182	T	C	0,999817	2020-10-15	Canada
N_203_K	N	203	SRR15425844	28881	G	A	0,999291	2020-10-15	Canada
N_204_R	N	204	SRR15425844	28883	G	C	0,999303	2020-10-15	Canada
ORF1ab_352_D	ORF1ab	352	SRR15425847	1321	A	C	0,94374	2020-10-14	Canada
ORF1ab_2648_I	ORF1ab	2648	SRR15425847	8208	C	T	0,999079	2020-10-14	Canada
ORF1ab_3001_N	ORF1ab	3001	SRR15425847	9267	G	A	0,934741	2020-10-14	Canada
ORF1ab_3674_NA	ORF1ab	3674	SRR15425847	11285	T	-TGTCTG	0,941188	2020-10-14	Canada
ORF1ab_314_L	ORF1ab	314	SRR15425847	14408	C	T	0,991855	2020-10-14	Canada
ORF1ab_434_S	ORF1ab	434	SRR15425847	14767	G	T	0,999762	2020-10-14	Canada
ORF1ab_1219_V	ORF1ab	1219	SRR15425847	17123	C	T	0,999873	2020-10-14	Canada
ORF1ab_1601_D	ORF1ab	1601	SRR15425847	18270	A	T	0,0594595	2020-10-14	Canada
S_20_I	S	20	SRR15425847	21621	C	T	1	2020-10-14	Canada
S_357_K	S	357	SRR15425847	22632	G	A	0,999686	2020-10-14	Canada
S_614_G	S	614	SRR15425847	23403	A	G	0,99546	2020-10-14	Canada
ORF3a_185_H	ORF3a	185	SRR15425847	25947	G	T	0,999068	2020-10-14	Canada
N_30_R	N	30	SRR15425847	28361	G	A	0,998288	2020-10-14	Canada
N_195_NA	N	195	SRR15425847	28857	G	-A	0,124927	2020-10-14	Canada
N_203_K	N	203	SRR15425847	28881	G	A	1	2020-10-14	Canada
N_204_R	N	204	SRR15425847	28883	G	C	1	2020-10-14	Canada
N_211_V	N	211	SRR15425847	28905	C	T	0,991674	2020-10-14	Canada
ORF1ab_352_D	ORF1ab	352	SRR15425849	1321	A	C	0,944409	2020-10-14	Canada
ORF1ab_2648_I	ORF1ab	2648	SRR15425849	8208	C	T	0,999494	2020-10-14	Canada
ORF1ab_3001_N	ORF1ab	3001	SRR15425849	9267	G	A	0,983842	2020-10-14	Canada
ORF1ab_4337_S	ORF1ab	4337	SRR15425849	13274	C	T	0,999828	2020-10-14	Canada
ORF1ab_314_L	ORF1ab	314	SRR15425849	14408	C	T	0,991646	2020-10-14	Canada
ORF1ab_434_S	ORF1ab	434	SRR15425849	14767	G	T	1	2020-10-14	Canada
S_20_I	S	20	SRR15425849	21621	C	T	1	2020-10-14	Canada
S_357_K	S	357	SRR15425849	22632	G	A	0,998635	2020-10-14	Canada
S_614_G	S	614	SRR15425849	23403	A	G	0,999764	2020-10-14	Canada
ORF3a_185_H	ORF3a	185	SRR15425849	25947	G	T	0,993375	2020-10-14	Canada
N_30_R	N	30	SRR15425849	28361	G	A	0,998649	2020-10-14	Canada
N_203_K	N	203	SRR15425849	28881	G	A	0,997868	2020-10-14	Canada
N_204_R	N	204	SRR15425849	28883	G	C	1	2020-10-14	Canada
N_211_V	N	211	SRR15425849	28905	C	T	0,986989	2020-10-14	Canada
ORF1ab_352_D	ORF1ab	352	SRR15425855	1321	A	C	0,946124	2020-11-18	Canada
ORF1ab_451_P	ORF1ab	451	SRR15425855	1617	T	C	0,0537084	2020-11-18	Canada
ORF1ab_2648_I	ORF1ab	2648	SRR15425855	8208	C	T	1	2020-11-18	Canada
ORF1ab_3674_NA	ORF1ab	3674	SRR15425855	11285	T	-TGTCTG	0,967709	2020-11-18	Canada
ORF1ab_314_L	ORF1ab	314	SRR15425855	14408	C	T	0,991028	2020-11-18	Canada
ORF1ab_434_S	ORF1ab	434	SRR15425855	14767	G	T	0,99969	2020-11-18	Canada
ORF1ab_633_Y	ORF1ab	633	SRR15425855	15364	C	T	0,0535714	2020-11-18	Canada
S_20_I	S	20	SRR15425855	21621	C	T	1	2020-11-18	Canada
S_357_K	S	357	SRR15425855	22632	G	A	0,998814	2020-11-18	Canada
S_614_G	S	614	SRR15425855	23403	A	G	1	2020-11-18	Canada
S_676_I	S	676	SRR15425855	23589	C	T	0,240567	2020-11-18	Canada
ORF3a_185_H	ORF3a	185	SRR15425855	25947	G	T	0,995296	2020-11-18	Canada
ORF8_18_*	ORF8	18	SRR15425855	27945	C	T	0,999156	2020-11-18	Canada
N_30_R	N	30	SRR15425855	28361	G	A	0,999134	2020-11-18	Canada
N_67_L	N	67	SRR15425855	28473	C	T	0,999833	2020-11-18	Canada
N_203_K	N	203	SRR15425855	28881	G	A	1	2020-11-18	Canada
N_204_R	N	204	SRR15425855	28883	G	C	1	2020-11-18	Canada
N_211_V	N	211	SRR15425855	28905	C	T	0,99061	2020-11-18	Canada
ORF1ab_124_C	ORF1ab	124	SRR15425856	635	C	T	0,106801	2020-11-17	Canada
ORF1ab_300_F	ORF1ab	300	SRR15425856	1163	A	T	0,999698	2020-11-17	Canada
ORF1ab_629_G	ORF1ab	629	SRR15425856	2151	A	G	1	2020-11-17	Canada
ORF1ab_756_NA	ORF1ab	756	SRR15425856	2531	G	+T	0,0839454	2020-11-17	Canada
ORF1ab_1847_S	ORF1ab	1847	SRR15425856	5804	T	A	1	2020-11-17	Canada
ORF1ab_2242_F	ORF1ab	2242	SRR15425856	6990	C	T	1	2020-11-17	Canada
ORF1ab_3444_L	ORF1ab	3444	SRR15425856	10595	T	C	0,0744763	2020-11-17	Canada
ORF1ab_3603_NA	ORF1ab	3603	SRR15425856	11074	C	-T	0,0510069	2020-11-17	Canada
ORF1ab_4375_T	ORF1ab	4375	SRR15425856	13389	T	C	0,0572337	2020-11-17	Canada
ORF1ab_314_L	ORF1ab	314	SRR15425856	14408	C	T	0,994261	2020-11-17	Canada
ORF1ab_809_I	ORF1ab	809	SRR15425856	15894	G	T	0,0503413	2020-11-17	Canada
S_297_L	S	297	SRR15425856	22452	C	T	0,062954	2020-11-17	Canada
S_614_G	S	614	SRR15425856	23403	A	G	0,999739	2020-11-17	Canada
S_884_F	S	884	SRR15425856	24213	C	T	0,110522	2020-11-17	Canada
ORF3a_264_H	ORF3a	264	SRR15425856	26182	T	C	1	2020-11-17	Canada
N_203_K	N	203	SRR15425856	28881	G	A	1	2020-11-17	Canada
N_204_R	N	204	SRR15425856	28883	G	C	1	2020-11-17	Canada
ORF1ab_300_F	ORF1ab	300	SRR15425857	1163	A	T	1	2020-11-17	Canada
ORF1ab_629_G	ORF1ab	629	SRR15425857	2151	A	G	1	2020-11-17	Canada
ORF1ab_1847_S	ORF1ab	1847	SRR15425857	5804	T	A	0,999914	2020-11-17	Canada
ORF1ab_2242_F	ORF1ab	2242	SRR15425857	6990	C	T	0,999204	2020-11-17	Canada
ORF1ab_2973_A	ORF1ab	2973	SRR15425857	9183	T	C	0,99984	2020-11-17	Canada
ORF1ab_314_L	ORF1ab	314	SRR15425857	14408	C	T	0,99503	2020-11-17	Canada
S_6_I	S	6	SRR15425857	21578	G	A	1	2020-11-17	Canada
S_614_G	S	614	SRR15425857	23403	A	G	0,999828	2020-11-17	Canada
ORF3a_264_H	ORF3a	264	SRR15425857	26182	T	C	0,999801	2020-11-17	Canada
N_203_K	N	203	SRR15425857	28881	G	A	1	2020-11-17	Canada
N_204_R	N	204	SRR15425857	28883	G	C	1	2020-11-17	Canada
ORF1ab_300_F	ORF1ab	300	SRR15425858	1163	A	T	0,960093	2020-11-17	Canada
ORF1ab_629_G	ORF1ab	629	SRR15425858	2151	A	G	1	2020-11-17	Canada
ORF1ab_1847_S	ORF1ab	1847	SRR15425858	5804	T	A	1	2020-11-17	Canada
ORF1ab_2144_NA	ORF1ab	2144	SRR15425858	6696	C	+T	0,0645382	2020-11-17	Canada
ORF1ab_2242_F	ORF1ab	2242	SRR15425858	6990	C	T	1	2020-11-17	Canada
ORF1ab_2248_V	ORF1ab	2248	SRR15425858	7008	C	T	0,0504587	2020-11-17	Canada
ORF1ab_2303_F	ORF1ab	2303	SRR15425858	7173	C	T	0,0687831	2020-11-17	Canada
ORF1ab_2330_NA	ORF1ab	2330	SRR15425858	7254	C	-AT	0,053719	2020-11-17	Canada
ORF1ab_2729_M	ORF1ab	2729	SRR15425858	8452	A	G	1	2020-11-17	Canada
ORF1ab_3485_Q	ORF1ab	3485	SRR15425858	10719	G	A	1	2020-11-17	Canada
ORF1ab_3603_NA	ORF1ab	3603	SRR15425858	11074	C	-T	0,0511082	2020-11-17	Canada
ORF1ab_314_L	ORF1ab	314	SRR15425858	14408	C	T	0,993578	2020-11-17	Canada
ORF1ab_2382_NA	ORF1ab	2382	SRR15425858	20611	C	-T	0,0621687	2020-11-17	Canada
S_614_G	S	614	SRR15425858	23403	A	G	0,999669	2020-11-17	Canada
S_626_V	S	626	SRR15425858	23439	C	T	0,763852	2020-11-17	Canada
ORF3a_264_H	ORF3a	264	SRR15425858	26182	T	C	1	2020-11-17	Canada
N_203_K	N	203	SRR15425858	28881	G	A	1	2020-11-17	Canada
N_204_R	N	204	SRR15425858	28883	G	C	1	2020-11-17	Canada
ORF1ab_300_F	ORF1ab	300	SRR15425860	1163	A	T	0,999865	2020-11-17	Canada
ORF1ab_629_G	ORF1ab	629	SRR15425860	2151	A	G	0,999852	2020-11-17	Canada
ORF1ab_1847_S	ORF1ab	1847	SRR15425860	5804	T	A	0,999751	2020-11-17	Canada
ORF1ab_1969_S	ORF1ab	1969	SRR15425860	6170	G	T	0,428364	2020-11-17	Canada
ORF1ab_2046_S	ORF1ab	2046	SRR15425860	6401	C	T	1	2020-11-17	Canada
ORF1ab_2242_F	ORF1ab	2242	SRR15425860	6990	C	T	1	2020-11-17	Canada
ORF1ab_3938_M	ORF1ab	3938	SRR15425860	12078	G	T	0,999917	2020-11-17	Canada
ORF1ab_314_L	ORF1ab	314	SRR15425860	14408	C	T	0,994486	2020-11-17	Canada
ORF1ab_349_G	ORF1ab	349	SRR15425860	14513	A	G	0,998698	2020-11-17	Canada
S_468_L	S	468	SRR15425860	22964	A	C	1	2020-11-17	Canada
S_614_G	S	614	SRR15425860	23403	A	G	0,999899	2020-11-17	Canada
ORF3a_264_H	ORF3a	264	SRR15425860	26182	T	C	1	2020-11-17	Canada
N_203_K	N	203	SRR15425860	28881	G	A	1	2020-11-17	Canada
N_204_R	N	204	SRR15425860	28883	G	C	1	2020-11-17	Canada
ORF1ab_300_F	ORF1ab	300	SRR15425861	1163	A	T	1	2020-11-17	Canada
ORF1ab_629_G	ORF1ab	629	SRR15425861	2151	A	G	1	2020-11-17	Canada
ORF1ab_1847_S	ORF1ab	1847	SRR15425861	5804	T	A	0,999854	2020-11-17	Canada
ORF1ab_2242_F	ORF1ab	2242	SRR15425861	6990	C	T	1	2020-11-17	Canada
ORF1ab_314_L	ORF1ab	314	SRR15425861	14408	C	T	0,991214	2020-11-17	Canada
S_614_G	S	614	SRR15425861	23403	A	G	0,999856	2020-11-17	Canada
ORF3a_264_H	ORF3a	264	SRR15425861	26182	T	C	1	2020-11-17	Canada
N_203_K	N	203	SRR15425861	28881	G	A	1	2020-11-17	Canada
N_204_R	N	204	SRR15425861	28883	G	C	0,996296	2020-11-17	Canada
ORF1ab_300_F	ORF1ab	300	SRR15425862	1163	A	T	0,99964	2020-11-17	Canada
ORF1ab_629_G	ORF1ab	629	SRR15425862	2151	A	G	1	2020-11-17	Canada
ORF1ab_1847_S	ORF1ab	1847	SRR15425862	5804	T	A	0,999576	2020-11-17	Canada
ORF1ab_2242_F	ORF1ab	2242	SRR15425862	6990	C	T	1	2020-11-17	Canada
ORF1ab_314_L	ORF1ab	314	SRR15425862	14408	C	T	0,996069	2020-11-17	Canada
S_614_G	S	614	SRR15425862	23403	A	G	0,999911	2020-11-17	Canada
ORF3a_264_H	ORF3a	264	SRR15425862	26182	T	C	1	2020-11-17	Canada
ORF8_37_F	ORF8	37	SRR15425862	28003	G	T	0,999778	2020-11-17	Canada
N_203_K	N	203	SRR15425862	28881	G	A	1	2020-11-17	Canada
N_204_R	N	204	SRR15425862	28883	G	C	1	2020-11-17	Canada
ORF1ab_265_I	ORF1ab	265	SRR15425864	1059	C	T	0,996993	2020-10-07	Canada
ORF1ab_1397_V	ORF1ab	1397	SRR15425864	4455	C	T	0,998516	2020-10-07	Canada
ORF1ab_3884_L	ORF1ab	3884	SRR15425864	11916	C	T	0,999282	2020-10-07	Canada
ORF1ab_314_L	ORF1ab	314	SRR15425864	14408	C	T	0,992707	2020-10-07	Canada
ORF1ab_421_N	ORF1ab	421	SRR15425864	14730	G	T	0,997815	2020-10-07	Canada
ORF1ab_1844_V	ORF1ab	1844	SRR15425864	18998	C	T	0,999761	2020-10-07	Canada
S_614_G	S	614	SRR15425864	23403	A	G	0,999868	2020-10-07	Canada
S_690_R	S	690	SRR15425864	23631	A	G	1	2020-10-07	Canada
ORF3a_57_H	ORF3a	57	SRR15425864	25563	G	T	0,999739	2020-10-07	Canada
E_9_I	E	9	SRR15425864	26270	C	T	0,995592	2020-10-07	Canada
ORF1ab_300_F	ORF1ab	300	SRR15425865	1163	A	T	0,999559	2020-11-17	Canada
ORF1ab_629_G	ORF1ab	629	SRR15425865	2151	A	G	1	2020-11-17	Canada
ORF1ab_1847_S	ORF1ab	1847	SRR15425865	5804	T	A	0,999646	2020-11-17	Canada
ORF1ab_2242_F	ORF1ab	2242	SRR15425865	6990	C	T	1	2020-11-17	Canada
ORF1ab_314_L	ORF1ab	314	SRR15425865	14408	C	T	0,992812	2020-11-17	Canada
S_614_G	S	614	SRR15425865	23403	A	G	0,999891	2020-11-17	Canada
ORF3a_264_H	ORF3a	264	SRR15425865	26182	T	C	1	2020-11-17	Canada
ORF8_37_F	ORF8	37	SRR15425865	28003	G	T	0,999774	2020-11-17	Canada
N_203_K	N	203	SRR15425865	28881	G	A	1	2020-11-17	Canada
N_204_R	N	204	SRR15425865	28883	G	C	0,999013	2020-11-17	Canada
ORF1ab_300_F	ORF1ab	300	SRR15425870	1163	A	T	1	2020-11-17	Canada
ORF1ab_398_L	ORF1ab	398	SRR15425870	1458	G	T	0,0551432	2020-11-17	Canada
ORF1ab_629_G	ORF1ab	629	SRR15425870	2151	A	G	1	2020-11-17	Canada
ORF1ab_654_I	ORF1ab	654	SRR15425870	2226	C	T	0,069033	2020-11-17	Canada
ORF1ab_656_S	ORF1ab	656	SRR15425870	2231	G	T	0,050815	2020-11-17	Canada
ORF1ab_664_F	ORF1ab	664	SRR15425870	2255	A	T	0,115758	2020-11-17	Canada
ORF1ab_838_G	ORF1ab	838	SRR15425870	2777	A	G	0,0653846	2020-11-17	Canada
ORF1ab_1124_R	ORF1ab	1124	SRR15425870	3636	A	G	0,0663677	2020-11-17	Canada
ORF1ab_1847_S	ORF1ab	1847	SRR15425870	5804	T	A	0,999851	2020-11-17	Canada
ORF1ab_2046_S	ORF1ab	2046	SRR15425870	6401	C	T	1	2020-11-17	Canada
ORF1ab_2093_I	ORF1ab	2093	SRR15425870	6543	C	T	0,0786099	2020-11-17	Canada
ORF1ab_2173_L	ORF1ab	2173	SRR15425870	6782	T	C	0,0789436	2020-11-17	Canada
ORF1ab_2242_F	ORF1ab	2242	SRR15425870	6990	C	T	1	2020-11-17	Canada
ORF1ab_3938_M	ORF1ab	3938	SRR15425870	12078	G	T	0,999813	2020-11-17	Canada
ORF1ab_314_L	ORF1ab	314	SRR15425870	14408	C	T	0,993711	2020-11-17	Canada
ORF1ab_349_G	ORF1ab	349	SRR15425870	14513	A	G	0,999659	2020-11-17	Canada
ORF1ab_403_H	ORF1ab	403	SRR15425870	14675	C	A	0,0621518	2020-11-17	Canada
ORF1ab_1620_S	ORF1ab	1620	SRR15425870	18325	G	T	0,0530315	2020-11-17	Canada
ORF1ab_1903_Y	ORF1ab	1903	SRR15425870	19174	G	T	0,152902	2020-11-17	Canada
S_315_I	S	315	SRR15425870	22506	C	T	0,0519931	2020-11-17	Canada
S_468_L	S	468	SRR15425870	22964	A	C	1	2020-11-17	Canada
S_614_G	S	614	SRR15425870	23403	A	G	0,99986	2020-11-17	Canada
S_847_I	S	847	SRR15425870	24102	G	T	0,0695556	2020-11-17	Canada
ORF3a_264_H	ORF3a	264	SRR15425870	26182	T	C	1	2020-11-17	Canada
N_203_K	N	203	SRR15425870	28881	G	A	1	2020-11-17	Canada
N_204_R	N	204	SRR15425870	28883	G	C	1	2020-11-17	Canada
ORF1ab_352_D	ORF1ab	352	SRR15425874	1321	A	C	0,947666	2020-11-15	Canada
ORF1ab_1158_S	ORF1ab	1158	SRR15425874	3737	C	T	1	2020-11-15	Canada
ORF1ab_2048_F	ORF1ab	2048	SRR15425874	6408	C	T	0,113071	2020-11-15	Canada
ORF1ab_2648_I	ORF1ab	2648	SRR15425874	8208	C	T	0,999516	2020-11-15	Canada
ORF1ab_3001_N	ORF1ab	3001	SRR15425874	9267	G	A	0,896471	2020-11-15	Canada
ORF1ab_3603_NA	ORF1ab	3603	SRR15425874	11074	C	-T	0,0567879	2020-11-15	Canada
ORF1ab_3674_NA	ORF1ab	3674	SRR15425874	11285	T	-TGTCTG	0,968052	2020-11-15	Canada
ORF1ab_314_L	ORF1ab	314	SRR15425874	14408	C	T	0,994822	2020-11-15	Canada
ORF1ab_434_S	ORF1ab	434	SRR15425874	14767	G	T	0,999734	2020-11-15	Canada
S_20_I	S	20	SRR15425874	21621	C	T	1	2020-11-15	Canada
S_357_K	S	357	SRR15425874	22632	G	A	0,99963	2020-11-15	Canada
S_614_G	S	614	SRR15425874	23403	A	G	0,999799	2020-11-15	Canada
ORF3a_185_H	ORF3a	185	SRR15425874	25947	G	T	0,997895	2020-11-15	Canada
N_30_R	N	30	SRR15425874	28361	G	A	0,998749	2020-11-15	Canada
N_67_L	N	67	SRR15425874	28473	C	T	0,999007	2020-11-15	Canada
N_203_K	N	203	SRR15425874	28881	G	A	1	2020-11-15	Canada
N_204_R	N	204	SRR15425874	28883	G	C	1	2020-11-15	Canada
N_211_V	N	211	SRR15425874	28905	C	T	0,982759	2020-11-15	Canada
ORF1ab_1298_V	ORF1ab	1298	SRR15425879	4158	C	T	0,977775	2020-10-14	Canada
ORF1ab_3669_I	ORF1ab	3669	SRR15425879	11272	G	A	0,989125	2020-10-14	Canada
ORF1ab_4175_I	ORF1ab	4175	SRR15425879	12789	C	T	0,988611	2020-10-14	Canada
ORF1ab_314_L	ORF1ab	314	SRR15425879	14408	C	T	0,993835	2020-10-14	Canada
ORF1ab_1383_R	ORF1ab	1383	SRR15425879	17615	A	G	0,99992	2020-10-14	Canada
ORF1ab_1404_M	ORF1ab	1404	SRR15425879	17678	C	T	0,977162	2020-10-14	Canada
S_614_G	S	614	SRR15425879	23403	A	G	1	2020-10-14	Canada
S_655_Y	S	655	SRR15425879	23525	C	T	0,999219	2020-10-14	Canada
N_32_H	N	32	SRR15425879	28368	G	A	0,990656	2020-10-14	Canada
N_203_K	N	203	SRR15425879	28881	G	A	0,998952	2020-10-14	Canada
N_204_R	N	204	SRR15425879	28883	G	C	0,999482	2020-10-14	Canada
ORF1ab_352_D	ORF1ab	352	SRR15425886	1321	A	C	0,939224	2020-10-13	Canada
ORF1ab_2648_I	ORF1ab	2648	SRR15425886	8208	C	T	0,999693	2020-10-13	Canada
ORF1ab_3001_N	ORF1ab	3001	SRR15425886	9267	G	A	0,9275	2020-10-13	Canada
ORF1ab_3674_NA	ORF1ab	3674	SRR15425886	11285	T	-TGTCTG	0,96124	2020-10-13	Canada
ORF1ab_4337_S	ORF1ab	4337	SRR15425886	13274	C	T	0,999802	2020-10-13	Canada
ORF1ab_314_L	ORF1ab	314	SRR15425886	14408	C	T	0,994227	2020-10-13	Canada
ORF1ab_434_S	ORF1ab	434	SRR15425886	14767	G	T	1	2020-10-13	Canada
S_20_I	S	20	SRR15425886	21621	C	T	1	2020-10-13	Canada
S_357_K	S	357	SRR15425886	22632	G	A	0,997756	2020-10-13	Canada
S_614_G	S	614	SRR15425886	23403	A	G	0,99957	2020-10-13	Canada
ORF3a_185_H	ORF3a	185	SRR15425886	25947	G	T	0,999206	2020-10-13	Canada
N_30_R	N	30	SRR15425886	28361	G	A	0,998374	2020-10-13	Canada
N_203_K	N	203	SRR15425886	28881	G	A	1	2020-10-13	Canada
N_204_R	N	204	SRR15425886	28883	G	C	1	2020-10-13	Canada
N_211_V	N	211	SRR15425886	28905	C	T	0,989114	2020-10-13	Canada
ORF1ab_352_D	ORF1ab	352	SRR15425890	1321	A	C	0,904221	2020-10-13	Canada
ORF1ab_2648_I	ORF1ab	2648	SRR15425890	8208	C	T	0,999782	2020-10-13	Canada
ORF1ab_3001_N	ORF1ab	3001	SRR15425890	9267	G	A	0,971075	2020-10-13	Canada
ORF1ab_3674_NA	ORF1ab	3674	SRR15425890	11285	T	-TGTCTG	0,964754	2020-10-13	Canada
ORF1ab_314_L	ORF1ab	314	SRR15425890	14408	C	T	0,991686	2020-10-13	Canada
ORF1ab_434_S	ORF1ab	434	SRR15425890	14767	G	T	0,999612	2020-10-13	Canada
S_20_I	S	20	SRR15425890	21621	C	T	0,999476	2020-10-13	Canada
S_357_K	S	357	SRR15425890	22632	G	A	0,999256	2020-10-13	Canada
S_614_G	S	614	SRR15425890	23403	A	G	1	2020-10-13	Canada
ORF3a_185_H	ORF3a	185	SRR15425890	25947	G	T	0,996127	2020-10-13	Canada
N_30_R	N	30	SRR15425890	28361	G	A	0,999364	2020-10-13	Canada
N_203_K	N	203	SRR15425890	28881	G	A	1	2020-10-13	Canada
N_204_R	N	204	SRR15425890	28883	G	C	0,999751	2020-10-13	Canada
N_211_V	N	211	SRR15425890	28905	C	T	0,979487	2020-10-13	Canada
ORF1ab_3669_I	ORF1ab	3669	SRR15425892	11272	G	A	0,984368	2020-10-13	Canada
ORF1ab_314_L	ORF1ab	314	SRR15425892	14408	C	T	0,991979	2020-10-13	Canada
ORF1ab_1383_R	ORF1ab	1383	SRR15425892	17615	A	G	1	2020-10-13	Canada
ORF1ab_1404_M	ORF1ab	1404	SRR15425892	17678	C	T	0,96541	2020-10-13	Canada
S_585_F	S	585	SRR15425892	23315	C	T	0,99772	2020-10-13	Canada
S_614_G	S	614	SRR15425892	23403	A	G	0,999298	2020-10-13	Canada
N_203_K	N	203	SRR15425892	28881	G	A	1	2020-10-13	Canada
N_204_R	N	204	SRR15425892	28883	G	C	0,999629	2020-10-13	Canada
ORF1ab_2957_V	ORF1ab	2957	SRR15425893	9134	A	G	0,143284	2020-10-13	Canada
ORF1ab_3449_F	ORF1ab	3449	SRR15425893	10610	G	T	0,999149	2020-10-13	Canada
ORF1ab_4137_I	ORF1ab	4137	SRR15425893	12674	G	A	0,99839	2020-10-13	Canada
ORF1ab_314_L	ORF1ab	314	SRR15425893	14408	C	T	0,991319	2020-10-13	Canada
ORF1ab_1521_V	ORF1ab	1521	SRR15425893	18029	C	T	0,116486	2020-10-13	Canada
S_614_G	S	614	SRR15425893	23403	A	G	1	2020-10-13	Canada
N_194_L	N	194	SRR15425893	28854	C	T	1	2020-10-13	Canada
N_371_NA	N	371	SRR15425893	29386	C	+A	0,0726257	2020-10-13	Canada
ORF1ab_352_D	ORF1ab	352	SRR15425894	1321	A	C	0,886854	2020-10-13	Canada
ORF1ab_2648_I	ORF1ab	2648	SRR15425894	8208	C	T	0,998652	2020-10-13	Canada
ORF1ab_3001_N	ORF1ab	3001	SRR15425894	9267	G	A	0,966309	2020-10-13	Canada
ORF1ab_3674_NA	ORF1ab	3674	SRR15425894	11285	T	-TGTCTG	0,961329	2020-10-13	Canada
ORF1ab_314_L	ORF1ab	314	SRR15425894	14408	C	T	0,993351	2020-10-13	Canada
ORF1ab_434_S	ORF1ab	434	SRR15425894	14767	G	T	0,999674	2020-10-13	Canada
S_20_I	S	20	SRR15425894	21621	C	T	0,999612	2020-10-13	Canada
S_357_K	S	357	SRR15425894	22632	G	A	0,999694	2020-10-13	Canada
S_614_G	S	614	SRR15425894	23403	A	G	0,999807	2020-10-13	Canada
ORF3a_122_S	ORF3a	122	SRR15425894	25758	A	C	0,999675	2020-10-13	Canada
ORF3a_185_H	ORF3a	185	SRR15425894	25947	G	T	0,995709	2020-10-13	Canada
N_30_R	N	30	SRR15425894	28361	G	A	0,997783	2020-10-13	Canada
N_203_K	N	203	SRR15425894	28881	G	A	0,999733	2020-10-13	Canada
N_204_R	N	204	SRR15425894	28883	G	C	1	2020-10-13	Canada
N_211_V	N	211	SRR15425894	28905	C	T	0,982272	2020-10-13	Canada
ORF1ab_265_I	ORF1ab	265	SRR15425898	1059	C	T	0,996796	2020-10-13	Canada
ORF1ab_1397_V	ORF1ab	1397	SRR15425898	4455	C	T	0,99935	2020-10-13	Canada
ORF1ab_3659_*	ORF1ab	3659	SRR15425898	11241	G	A	0,0556221	2020-10-13	Canada
ORF1ab_3884_L	ORF1ab	3884	SRR15425898	11916	C	T	0,999626	2020-10-13	Canada
ORF1ab_4090_A	ORF1ab	4090	SRR15425898	12533	A	G	0,0679612	2020-10-13	Canada
ORF1ab_314_L	ORF1ab	314	SRR15425898	14408	C	T	0,981258	2020-10-13	Canada
ORF1ab_421_N	ORF1ab	421	SRR15425898	14730	G	T	0,997144	2020-10-13	Canada
ORF1ab_1844_V	ORF1ab	1844	SRR15425898	18998	C	T	0,999479	2020-10-13	Canada
ORF1ab_1879_NA	ORF1ab	1879	SRR15425898	19103	C	-T	0,0830337	2020-10-13	Canada
ORF1ab_2172_NA	ORF1ab	2172	SRR15425898	19983	C	+T	0,111111	2020-10-13	Canada
S_614_G	S	614	SRR15425898	23403	A	G	0,999768	2020-10-13	Canada
ORF3a_57_H	ORF3a	57	SRR15425898	25563	G	T	0,999842	2020-10-13	Canada
E_9_I	E	9	SRR15425898	26270	C	T	0,996536	2020-10-13	Canada
ORF1ab_352_D	ORF1ab	352	SRR15425901	1321	A	C	0,938089	2020-10-13	Canada
ORF1ab_716_F	ORF1ab	716	SRR15425901	2413	G	T	0,997382	2020-10-13	Canada
ORF1ab_1127_V	ORF1ab	1127	SRR15425901	3645	A	T	0,0585652	2020-10-13	Canada
ORF1ab_1830_S	ORF1ab	1830	SRR15425901	5754	A	G	0,997363	2020-10-13	Canada
ORF1ab_1907_V	ORF1ab	1907	SRR15425901	5984	T	G	0,0615602	2020-10-13	Canada
ORF1ab_1950_L	ORF1ab	1950	SRR15425901	6114	C	T	0,999003	2020-10-13	Canada
ORF1ab_2648_I	ORF1ab	2648	SRR15425901	8208	C	T	0,999174	2020-10-13	Canada
ORF1ab_2772_R	ORF1ab	2772	SRR15425901	8580	A	G	0,0692521	2020-10-13	Canada
ORF1ab_3001_N	ORF1ab	3001	SRR15425901	9267	G	A	0,933333	2020-10-13	Canada
ORF1ab_3603_NA	ORF1ab	3603	SRR15425901	11074	C	-T	0,0546894	2020-10-13	Canada
ORF1ab_3674_NA	ORF1ab	3674	SRR15425901	11285	T	-TGTCTG	0,966709	2020-10-13	Canada
ORF1ab_3719_NA	ORF1ab	3719	SRR15425901	11422	T	-A	0,0652791	2020-10-13	Canada
ORF1ab_314_L	ORF1ab	314	SRR15425901	14408	C	T	0,994137	2020-10-13	Canada
ORF1ab_434_S	ORF1ab	434	SRR15425901	14767	G	T	0,99961	2020-10-13	Canada
ORF1ab_1323_C	ORF1ab	1323	SRR15425901	17434	G	T	0,0555556	2020-10-13	Canada
ORF1ab_1324_Y	ORF1ab	1324	SRR15425901	17437	G	T	0,0586849	2020-10-13	Canada
ORF1ab_1779_T	ORF1ab	1779	SRR15425901	18803	G	C	0,0789152	2020-10-13	Canada
ORF1ab_2545_NA	ORF1ab	2545	SRR15425901	21101	G	+T	0,060676	2020-10-13	Canada
S_20_I	S	20	SRR15425901	21621	C	T	1	2020-10-13	Canada
S_357_K	S	357	SRR15425901	22632	G	A	0,999185	2020-10-13	Canada
S_614_G	S	614	SRR15425901	23403	A	G	0,997017	2020-10-13	Canada
ORF3a_185_H	ORF3a	185	SRR15425901	25947	G	T	0,995381	2020-10-13	Canada
N_30_R	N	30	SRR15425901	28361	G	A	0,998943	2020-10-13	Canada
N_203_K	N	203	SRR15425901	28881	G	A	1	2020-10-13	Canada
N_204_R	N	204	SRR15425901	28883	G	C	1	2020-10-13	Canada
N_211_V	N	211	SRR15425901	28905	C	T	0,982318	2020-10-13	Canada
ORF1ab_300_F	ORF1ab	300	SRR15425906	1163	A	T	0,999901	2020-11-15	Canada
ORF1ab_599_V	ORF1ab	599	SRR15425906	2061	C	T	0,146031	2020-11-15	Canada
ORF1ab_629_G	ORF1ab	629	SRR15425906	2151	A	G	1	2020-11-15	Canada
ORF1ab_1847_S	ORF1ab	1847	SRR15425906	5804	T	A	0,999838	2020-11-15	Canada
ORF1ab_2242_F	ORF1ab	2242	SRR15425906	6990	C	T	1	2020-11-15	Canada
ORF1ab_3603_NA	ORF1ab	3603	SRR15425906	11074	C	-T	0,0822325	2020-11-15	Canada
ORF1ab_314_L	ORF1ab	314	SRR15425906	14408	C	T	0,995427	2020-11-15	Canada
ORF1ab_1499_I	ORF1ab	1499	SRR15425906	17964	G	T	0,99959	2020-11-15	Canada
S_614_G	S	614	SRR15425906	23403	A	G	1	2020-11-15	Canada
ORF3a_264_H	ORF3a	264	SRR15425906	26182	T	C	1	2020-11-15	Canada
N_203_K	N	203	SRR15425906	28881	G	A	1	2020-11-15	Canada
N_204_R	N	204	SRR15425906	28883	G	C	1	2020-11-15	Canada
ORF1ab_300_F	ORF1ab	300	SRR15425907	1163	A	T	0,996895	2020-11-15	Canada
ORF1ab_629_G	ORF1ab	629	SRR15425907	2151	A	G	0,999631	2020-11-15	Canada
ORF1ab_1847_S	ORF1ab	1847	SRR15425907	5804	T	A	0,999857	2020-11-15	Canada
ORF1ab_2242_F	ORF1ab	2242	SRR15425907	6990	C	T	1	2020-11-15	Canada
ORF1ab_3938_M	ORF1ab	3938	SRR15425907	12078	G	T	0,999471	2020-11-15	Canada
ORF1ab_314_L	ORF1ab	314	SRR15425907	14408	C	T	0,994041	2020-11-15	Canada
ORF1ab_349_G	ORF1ab	349	SRR15425907	14513	A	G	0,999599	2020-11-15	Canada
S_154_K	S	154	SRR15425907	22022	G	A	0,217719	2020-11-15	Canada
S_614_G	S	614	SRR15425907	23403	A	G	0,999598	2020-11-15	Canada
ORF3a_264_H	ORF3a	264	SRR15425907	26182	T	C	0,999689	2020-11-15	Canada
N_203_K	N	203	SRR15425907	28881	G	A	1	2020-11-15	Canada
N_204_R	N	204	SRR15425907	28883	G	C	0,9994	2020-11-15	Canada
ORF1ab_300_F	ORF1ab	300	SRR15425908	1163	A	T	0,99971	2020-11-15	Canada
ORF1ab_629_G	ORF1ab	629	SRR15425908	2151	A	G	1	2020-11-15	Canada
ORF1ab_1847_S	ORF1ab	1847	SRR15425908	5804	T	A	0,999907	2020-11-15	Canada
ORF1ab_2242_F	ORF1ab	2242	SRR15425908	6990	C	T	1	2020-11-15	Canada
ORF1ab_3603_NA	ORF1ab	3603	SRR15425908	11074	C	-T	0,0537135	2020-11-15	Canada
ORF1ab_314_L	ORF1ab	314	SRR15425908	14408	C	T	0,992992	2020-11-15	Canada
S_614_G	S	614	SRR15425908	23403	A	G	0,999378	2020-11-15	Canada
ORF3a_264_H	ORF3a	264	SRR15425908	26182	T	C	0,999582	2020-11-15	Canada
N_203_K	N	203	SRR15425908	28881	G	A	1	2020-11-15	Canada
N_204_R	N	204	SRR15425908	28883	G	C	1	2020-11-15	Canada
ORF1ab_681_F	ORF1ab	681	SRR15425917	2306	C	T	0,998463	2020-11-14	Canada
ORF1ab_1517_F	ORF1ab	1517	SRR15425917	4815	C	T	0,999062	2020-11-14	Canada
ORF1ab_3087_I	ORF1ab	3087	SRR15425917	9526	G	T	0,999618	2020-11-14	Canada
ORF1ab_176_S	ORF1ab	176	SRR15425917	13993	G	T	1	2020-11-14	Canada
ORF1ab_314_L	ORF1ab	314	SRR15425917	14408	C	T	0,991304	2020-11-14	Canada
ORF1ab_767_L	ORF1ab	767	SRR15425917	15766	G	T	0,999782	2020-11-14	Canada
ORF1ab_1141_R	ORF1ab	1141	SRR15425917	16889	A	G	1	2020-11-14	Canada
ORF1ab_1184_D	ORF1ab	1184	SRR15425917	17019	G	T	0,999836	2020-11-14	Canada
ORF1ab_2183_Y	ORF1ab	2183	SRR15425917	20014	G	T	1	2020-11-14	Canada
S_20_I	S	20	SRR15425917	21621	C	T	1	2020-11-14	Canada
S_477_N	S	477	SRR15425917	22992	G	A	0,997974	2020-11-14	Canada
S_614_G	S	614	SRR15425917	23403	A	G	0,999857	2020-11-14	Canada
ORF3a_57_H	ORF3a	57	SRR15425917	25563	G	T	0,999859	2020-11-14	Canada
M_155_Y	M	155	SRR15425917	26985	C	T	0,999015	2020-11-14	Canada
N_234_I	N	234	SRR15425917	28975	G	C	1	2020-11-14	Canada
N_376_T	N	376	SRR15425917	29399	G	A	0,999622	2020-11-14	Canada
ORF1ab_265_I	ORF1ab	265	SRR15425920	1059	C	T	0,996016	2020-11-14	Canada
ORF1ab_1397_V	ORF1ab	1397	SRR15425920	4455	C	T	0,997636	2020-11-14	Canada
ORF1ab_3884_L	ORF1ab	3884	SRR15425920	11916	C	T	0,999462	2020-11-14	Canada
ORF1ab_314_L	ORF1ab	314	SRR15425920	14408	C	T	0,992958	2020-11-14	Canada
ORF1ab_1749_V	ORF1ab	1749	SRR15425920	18713	C	T	0,999922	2020-11-14	Canada
ORF1ab_1844_V	ORF1ab	1844	SRR15425920	18998	C	T	1	2020-11-14	Canada
S_252_S	S	252	SRR15425920	22316	G	A	0,0996865	2020-11-14	Canada
S_614_G	S	614	SRR15425920	23403	A	G	0,999785	2020-11-14	Canada
ORF3a_57_H	ORF3a	57	SRR15425920	25563	G	T	0,999907	2020-11-14	Canada
E_9_I	E	9	SRR15425920	26270	C	T	0,994338	2020-11-14	Canada
ORF1ab_352_D	ORF1ab	352	SRR15425923	1321	A	C	0,953375	2020-11-14	Canada
ORF1ab_2648_I	ORF1ab	2648	SRR15425923	8208	C	T	0,999287	2020-11-14	Canada
ORF1ab_3674_NA	ORF1ab	3674	SRR15425923	11285	T	-TGTCTG	0,959919	2020-11-14	Canada
ORF1ab_314_L	ORF1ab	314	SRR15425923	14408	C	T	0,995215	2020-11-14	Canada
ORF1ab_434_S	ORF1ab	434	SRR15425923	14767	G	T	0,99974	2020-11-14	Canada
ORF1ab_1326_S	ORF1ab	1326	SRR15425923	17443	G	T	0,993714	2020-11-14	Canada
S_357_K	S	357	SRR15425923	22632	G	A	0,999629	2020-11-14	Canada
S_614_G	S	614	SRR15425923	23403	A	G	0,9997	2020-11-14	Canada
S_979_Y	S	979	SRR15425923	24497	G	T	0,999797	2020-11-14	Canada
ORF3a_185_H	ORF3a	185	SRR15425923	25947	G	T	0,997735	2020-11-14	Canada
N_30_R	N	30	SRR15425923	28361	G	A	0,998996	2020-11-14	Canada
N_203_K	N	203	SRR15425923	28881	G	A	0,999068	2020-11-14	Canada
N_204_R	N	204	SRR15425923	28883	G	C	0,99908	2020-11-14	Canada
N_211_V	N	211	SRR15425923	28905	C	T	0,99067	2020-11-14	Canada
ORF1ab_3087_I	ORF1ab	3087	SRR15425924	9526	G	T	0,99968	2020-11-13	Canada
ORF1ab_176_S	ORF1ab	176	SRR15425924	13993	G	T	0,999893	2020-11-13	Canada
ORF1ab_314_L	ORF1ab	314	SRR15425924	14408	C	T	0,988928	2020-11-13	Canada
ORF1ab_767_L	ORF1ab	767	SRR15425924	15766	G	T	0,999847	2020-11-13	Canada
ORF1ab_1141_R	ORF1ab	1141	SRR15425924	16889	A	G	0,999909	2020-11-13	Canada
ORF1ab_1174_S	ORF1ab	1174	SRR15425924	16987	G	A	0,993404	2020-11-13	Canada
ORF1ab_1184_D	ORF1ab	1184	SRR15425924	17019	G	T	0,999743	2020-11-13	Canada
S_477_N	S	477	SRR15425924	22992	G	A	0,996907	2020-11-13	Canada
S_614_G	S	614	SRR15425924	23403	A	G	0,999814	2020-11-13	Canada
ORF3a_57_H	ORF3a	57	SRR15425924	25563	G	T	0,999816	2020-11-13	Canada
ORF3a_254_R	ORF3a	254	SRR15425924	26152	G	A	0,996082	2020-11-13	Canada
N_234_I	N	234	SRR15425924	28975	G	C	0,998469	2020-11-13	Canada
N_376_T	N	376	SRR15425924	29399	G	A	0,999695	2020-11-13	Canada
ORF1ab_352_D	ORF1ab	352	SRR15425925	1321	A	C	0,944977	2020-11-13	Canada
ORF1ab_2648_I	ORF1ab	2648	SRR15425925	8208	C	T	0,999131	2020-11-13	Canada
ORF1ab_3001_N	ORF1ab	3001	SRR15425925	9267	G	A	0,981414	2020-11-13	Canada
ORF1ab_3674_NA	ORF1ab	3674	SRR15425925	11285	T	-TGTCTG	0,961822	2020-11-13	Canada
ORF1ab_314_L	ORF1ab	314	SRR15425925	14408	C	T	0,991589	2020-11-13	Canada
ORF1ab_434_S	ORF1ab	434	SRR15425925	14767	G	T	0,999787	2020-11-13	Canada
S_20_I	S	20	SRR15425925	21621	C	T	0,999229	2020-11-13	Canada
S_357_K	S	357	SRR15425925	22632	G	A	0,999222	2020-11-13	Canada
S_614_G	S	614	SRR15425925	23403	A	G	0,999548	2020-11-13	Canada
ORF3a_185_H	ORF3a	185	SRR15425925	25947	G	T	0,995321	2020-11-13	Canada
N_30_R	N	30	SRR15425925	28361	G	A	0,998024	2020-11-13	Canada
N_203_K	N	203	SRR15425925	28881	G	A	0,999705	2020-11-13	Canada
N_204_R	N	204	SRR15425925	28883	G	C	0,999709	2020-11-13	Canada
N_211_V	N	211	SRR15425925	28905	C	T	0,98665	2020-11-13	Canada
ORF1ab_300_F	ORF1ab	300	SRR15425927	1163	A	T	0,999803	2020-10-13	Canada
ORF1ab_629_G	ORF1ab	629	SRR15425927	2151	A	G	0,999821	2020-10-13	Canada
ORF1ab_1847_S	ORF1ab	1847	SRR15425927	5804	T	A	0,999736	2020-10-13	Canada
ORF1ab_2242_F	ORF1ab	2242	SRR15425927	6990	C	T	1	2020-10-13	Canada
ORF1ab_314_L	ORF1ab	314	SRR15425927	14408	C	T	0,990424	2020-10-13	Canada
S_614_G	S	614	SRR15425927	23403	A	G	1	2020-10-13	Canada
ORF3a_264_H	ORF3a	264	SRR15425927	26182	T	C	0,99972	2020-10-13	Canada
N_203_K	N	203	SRR15425927	28881	G	A	0,999827	2020-10-13	Canada
N_204_R	N	204	SRR15425927	28883	G	C	1	2020-10-13	Canada
ORF1ab_1298_V	ORF1ab	1298	SRR15425929	4158	C	T	0,985766	2020-10-13	Canada
ORF1ab_3669_I	ORF1ab	3669	SRR15425929	11272	G	A	0,986847	2020-10-13	Canada
ORF1ab_314_L	ORF1ab	314	SRR15425929	14408	C	T	0,994362	2020-10-13	Canada
ORF1ab_1383_R	ORF1ab	1383	SRR15425929	17615	A	G	0,999853	2020-10-13	Canada
ORF1ab_1404_M	ORF1ab	1404	SRR15425929	17678	C	T	0,972486	2020-10-13	Canada
S_614_G	S	614	SRR15425929	23403	A	G	1	2020-10-13	Canada
S_655_Y	S	655	SRR15425929	23525	C	T	0,998759	2020-10-13	Canada
N_32_H	N	32	SRR15425929	28368	G	A	0,990504	2020-10-13	Canada
N_203_K	N	203	SRR15425929	28881	G	A	1	2020-10-13	Canada
N_204_R	N	204	SRR15425929	28883	G	C	0,999527	2020-10-13	Canada
ORF1ab_1298_V	ORF1ab	1298	SRR15425934	4158	C	T	0,996094	2020-10-13	Canada
ORF1ab_1692_S	ORF1ab	1692	SRR15425934	5339	C	T	1	2020-10-13	Canada
ORF1ab_3669_I	ORF1ab	3669	SRR15425934	11272	G	A	0,989355	2020-10-13	Canada
ORF1ab_314_L	ORF1ab	314	SRR15425934	14408	C	T	0,992885	2020-10-13	Canada
ORF1ab_1383_R	ORF1ab	1383	SRR15425934	17615	A	G	0,999912	2020-10-13	Canada
ORF1ab_1398_V	ORF1ab	1398	SRR15425934	17659	T	G	1	2020-10-13	Canada
ORF1ab_1404_M	ORF1ab	1404	SRR15425934	17678	C	T	0,981162	2020-10-13	Canada
S_614_G	S	614	SRR15425934	23403	A	G	0,999858	2020-10-13	Canada
ORF7a_29_L	ORF7a	29	SRR15425934	27478	G	T	0,999739	2020-10-13	Canada
ORF7b_12_NA	ORF7b	12	SRR15425934	27791	C	-T	0,0636483	2020-10-13	Canada
N_203_K	N	203	SRR15425934	28881	G	A	1	2020-10-13	Canada
N_204_R	N	204	SRR15425934	28883	G	C	1	2020-10-13	Canada
ORF1ab_1298_V	ORF1ab	1298	SRR15425948	4158	C	T	0,995513	2020-10-05	Canada
ORF1ab_1820_I	ORF1ab	1820	SRR15425948	5724	C	T	0,0570661	2020-10-05	Canada
ORF1ab_3669_I	ORF1ab	3669	SRR15425948	11272	G	A	0,990256	2020-10-05	Canada
ORF1ab_314_L	ORF1ab	314	SRR15425948	14408	C	T	0,990366	2020-10-05	Canada
ORF1ab_1342_S	ORF1ab	1342	SRR15425948	17491	C	T	1	2020-10-05	Canada
ORF1ab_1383_R	ORF1ab	1383	SRR15425948	17615	A	G	1	2020-10-05	Canada
ORF1ab_1404_M	ORF1ab	1404	SRR15425948	17678	C	T	0,972448	2020-10-05	Canada
S_614_G	S	614	SRR15425948	23403	A	G	1	2020-10-05	Canada
S_655_Y	S	655	SRR15425948	23525	C	T	0,99962	2020-10-05	Canada
N_32_H	N	32	SRR15425948	28368	G	A	0,987881	2020-10-05	Canada
N_203_K	N	203	SRR15425948	28881	G	A	0,999437	2020-10-05	Canada
N_204_R	N	204	SRR15425948	28883	G	C	1	2020-10-05	Canada
ORF1ab_869_S	ORF1ab	869	SRR15425956	2871	A	G	0,999848	2020-10-07	Canada
ORF1ab_3603_NA	ORF1ab	3603	SRR15425956	11074	C	+T	0,0672954	2020-10-07	Canada
ORF1ab_3606_NA	ORF1ab	3606	SRR15425956	11082	T	-G	0,129766	2020-10-07	Canada
ORF1ab_3606_F	ORF1ab	3606	SRR15425956	11083	G	T	0,999587	2020-10-07	Canada
ORF1ab_314_L	ORF1ab	314	SRR15425956	14408	C	T	0,994516	2020-10-07	Canada
ORF1ab_1177_L	ORF1ab	1177	SRR15425956	16997	C	T	0,999884	2020-10-07	Canada
ORF1ab_1273_L	ORF1ab	1273	SRR15425956	17285	C	T	0,998692	2020-10-07	Canada
ORF1ab_1869_Y	ORF1ab	1869	SRR15425956	19072	G	T	0,995962	2020-10-07	Canada
S_80_Y	S	80	SRR15425956	21800	G	T	1	2020-10-07	Canada
S_614_G	S	614	SRR15425956	23403	A	G	1	2020-10-07	Canada
N_203_K	N	203	SRR15425956	28881	G	A	0,999807	2020-10-07	Canada
N_204_R	N	204	SRR15425956	28883	G	C	0,99981	2020-10-07	Canada
ORF1ab_85_NA	ORF1ab	85	SRR15425957	520	G	-GTT	0,0566844	2020-10-04	Canada
ORF1ab_265_I	ORF1ab	265	SRR15425957	1059	C	T	0,996111	2020-10-04	Canada
ORF1ab_1397_V	ORF1ab	1397	SRR15425957	4455	C	T	0,999121	2020-10-04	Canada
ORF1ab_3884_L	ORF1ab	3884	SRR15425957	11916	C	T	0,999678	2020-10-04	Canada
ORF1ab_314_L	ORF1ab	314	SRR15425957	14408	C	T	0,992407	2020-10-04	Canada
ORF1ab_1613_V	ORF1ab	1613	SRR15425957	18304	T	G	0,0711506	2020-10-04	Canada
ORF1ab_1844_V	ORF1ab	1844	SRR15425957	18998	C	T	0,999429	2020-10-04	Canada
S_614_G	S	614	SRR15425957	23403	A	G	0,999795	2020-10-04	Canada
S_1176_F	S	1176	SRR15425957	25088	G	T	0,075804	2020-10-04	Canada
ORF3a_57_H	ORF3a	57	SRR15425957	25563	G	T	0,999918	2020-10-04	Canada
E_9_I	E	9	SRR15425957	26270	C	T	0,995139	2020-10-04	Canada
ORF1ab_74_L	ORF1ab	74	SRR15425961	486	C	T	0,050891	2020-11-13	Canada
ORF1ab_177_F	ORF1ab	177	SRR15425961	794	C	T	0,08396	2020-11-13	Canada
ORF1ab_352_D	ORF1ab	352	SRR15425961	1321	A	C	0,75	2020-11-13	Canada
ORF1ab_421_V	ORF1ab	421	SRR15425961	1527	C	T	0,084507	2020-11-13	Canada
ORF1ab_489_K	ORF1ab	489	SRR15425961	1730	G	A	0,059652	2020-11-13	Canada
ORF1ab_681_F	ORF1ab	681	SRR15425961	2306	C	T	0,140787	2020-11-13	Canada
ORF1ab_1234_V	ORF1ab	1234	SRR15425961	3966	C	T	0,0518331	2020-11-13	Canada
ORF1ab_1579_NA	ORF1ab	1579	SRR15425961	5002	C	-CA	0,0570999	2020-11-13	Canada
ORF1ab_2639_*	ORF1ab	2639	SRR15425961	8180	C	T	0,0504379	2020-11-13	Canada
ORF1ab_2648_I	ORF1ab	2648	SRR15425961	8208	C	T	0,534745	2020-11-13	Canada
ORF1ab_2772_*	ORF1ab	2772	SRR15425961	8579	C	T	0,0714286	2020-11-13	Canada
ORF1ab_2823_I	ORF1ab	2823	SRR15425961	8733	C	T	0,0774194	2020-11-13	Canada
ORF1ab_2863_NA	ORF1ab	2863	SRR15425961	8853	G	-T	0,0720721	2020-11-13	Canada
ORF1ab_3001_N	ORF1ab	3001	SRR15425961	9267	G	A	0,63	2020-11-13	Canada
ORF1ab_3006_F	ORF1ab	3006	SRR15425961	9281	C	T	0,0660377	2020-11-13	Canada
ORF1ab_3087_I	ORF1ab	3087	SRR15425961	9526	G	T	0,177472	2020-11-13	Canada
ORF1ab_3603_NA	ORF1ab	3603	SRR15425961	11074	C	-T	0,123228	2020-11-13	Canada
ORF1ab_3674_NA	ORF1ab	3674	SRR15425961	11285	T	-TGTCTG	0,715674	2020-11-13	Canada
ORF1ab_3726_P	ORF1ab	3726	SRR15425961	11441	G	C	0,0598643	2020-11-13	Canada
ORF1ab_4008_V	ORF1ab	4008	SRR15425961	12288	C	T	0,0636071	2020-11-13	Canada
ORF1ab_108_*	ORF1ab	108	SRR15425961	13789	C	T	0,0628571	2020-11-13	Canada
ORF1ab_176_S	ORF1ab	176	SRR15425961	13993	G	T	0,234595	2020-11-13	Canada
ORF1ab_314_L	ORF1ab	314	SRR15425961	14408	C	T	0,995429	2020-11-13	Canada
ORF1ab_434_S	ORF1ab	434	SRR15425961	14767	G	T	0,737232	2020-11-13	Canada
ORF1ab_593_NA	ORF1ab	593	SRR15425961	15245	T	-A	0,060668	2020-11-13	Canada
ORF1ab_750_F	ORF1ab	750	SRR15425961	15716	C	T	0,0655529	2020-11-13	Canada
ORF1ab_767_L	ORF1ab	767	SRR15425961	15766	G	T	0,173556	2020-11-13	Canada
ORF1ab_1141_R	ORF1ab	1141	SRR15425961	16889	A	G	0,061426	2020-11-13	Canada
ORF1ab_1184_D	ORF1ab	1184	SRR15425961	17019	G	T	0,0716418	2020-11-13	Canada
ORF1ab_1551_F	ORF1ab	1551	SRR15425961	18118	C	T	0,05625	2020-11-13	Canada
ORF1ab_1589_R	ORF1ab	1589	SRR15425961	18233	A	G	0,058738	2020-11-13	Canada
ORF1ab_2143_V	ORF1ab	2143	SRR15425961	19895	C	T	0,0588471	2020-11-13	Canada
ORF1ab_2400_*	ORF1ab	2400	SRR15425961	20665	C	T	0,0534749	2020-11-13	Canada
S_20_I	S	20	SRR15425961	21621	C	T	0,997494	2020-11-13	Canada
S_228_NA	S	228	SRR15425961	22245	A	-T	0,0681818	2020-11-13	Canada
S_357_K	S	357	SRR15425961	22632	G	A	0,701489	2020-11-13	Canada
S_477_N	S	477	SRR15425961	22992	G	A	0,504963	2020-11-13	Canada
S_514_NA	S	514	SRR15425961	23103	C	-T	0,0614334	2020-11-13	Canada
S_614_G	S	614	SRR15425961	23403	A	G	0,999852	2020-11-13	Canada
S_663_G	S	663	SRR15425961	23550	A	G	0,084788	2020-11-13	Canada
ORF3a_57_H	ORF3a	57	SRR15425961	25563	G	T	0,387418	2020-11-13	Canada
ORF3a_185_H	ORF3a	185	SRR15425961	25947	G	T	0,778458	2020-11-13	Canada
M_155_Y	M	155	SRR15425961	26985	C	T	0,413641	2020-11-13	Canada
N_30_R	N	30	SRR15425961	28361	G	A	0,646591	2020-11-13	Canada
N_203_K	N	203	SRR15425961	28881	G	A	0,485523	2020-11-13	Canada
N_204_R	N	204	SRR15425961	28883	G	C	0,483871	2020-11-13	Canada
N_211_V	N	211	SRR15425961	28905	C	T	0,596654	2020-11-13	Canada
N_234_I	N	234	SRR15425961	28975	G	C	0,415358	2020-11-13	Canada
N_376_T	N	376	SRR15425961	29399	G	A	0,506753	2020-11-13	Canada
ORF1ab_352_D	ORF1ab	352	SRR15425963	1321	A	C	0,946852	2020-11-13	Canada
ORF1ab_837_N	ORF1ab	837	SRR15425963	2776	G	C	0,0552147	2020-11-13	Canada
ORF1ab_853_NA	ORF1ab	853	SRR15425963	2822	C	-T	0,0693069	2020-11-13	Canada
ORF1ab_2648_I	ORF1ab	2648	SRR15425963	8208	C	T	0,999608	2020-11-13	Canada
ORF1ab_3674_NA	ORF1ab	3674	SRR15425963	11285	T	-TGTCTG	0,969692	2020-11-13	Canada
ORF1ab_314_L	ORF1ab	314	SRR15425963	14408	C	T	0,992095	2020-11-13	Canada
ORF1ab_434_S	ORF1ab	434	SRR15425963	14767	G	T	0,999771	2020-11-13	Canada
ORF1ab_1567_S	ORF1ab	1567	SRR15425963	18166	C	T	0,0580909	2020-11-13	Canada
ORF1ab_2432_I	ORF1ab	2432	SRR15425963	20762	C	T	0,0530071	2020-11-13	Canada
S_20_I	S	20	SRR15425963	21621	C	T	1	2020-11-13	Canada
S_30_H	S	30	SRR15425963	21650	A	C	0,0519481	2020-11-13	Canada
S_357_K	S	357	SRR15425963	22632	G	A	0,999857	2020-11-13	Canada
S_614_G	S	614	SRR15425963	23403	A	G	1	2020-11-13	Canada
ORF3a_185_H	ORF3a	185	SRR15425963	25947	G	T	0,996212	2020-11-13	Canada
N_30_R	N	30	SRR15425963	28361	G	A	0,99801	2020-11-13	Canada
N_203_K	N	203	SRR15425963	28881	G	A	0,998024	2020-11-13	Canada
N_204_R	N	204	SRR15425963	28883	G	C	0,998084	2020-11-13	Canada
N_211_V	N	211	SRR15425963	28905	C	T	0,983687	2020-11-13	Canada
ORF1ab_265_I	ORF1ab	265	SRR15425964	1059	C	T	0,995959	2020-11-13	Canada
ORF1ab_814_I	ORF1ab	814	SRR15425964	2706	C	T	1	2020-11-13	Canada
ORF1ab_1170_C	ORF1ab	1170	SRR15425964	3773	C	T	0,993558	2020-11-13	Canada
ORF1ab_1818_Y	ORF1ab	1818	SRR15425964	5717	C	T	0,992712	2020-11-13	Canada
ORF1ab_3603_NA	ORF1ab	3603	SRR15425964	11074	C	+T	0,06866	2020-11-13	Canada
ORF1ab_3606_NA	ORF1ab	3606	SRR15425964	11082	T	-G	0,172438	2020-11-13	Canada
ORF1ab_3606_F	ORF1ab	3606	SRR15425964	11083	G	T	0,999876	2020-11-13	Canada
ORF1ab_314_L	ORF1ab	314	SRR15425964	14408	C	T	0,992422	2020-11-13	Canada
ORF1ab_1775_C	ORF1ab	1775	SRR15425964	18790	G	T	0,997412	2020-11-13	Canada
S_614_G	S	614	SRR15425964	23403	A	G	0,999683	2020-11-13	Canada
ORF3a_57_H	ORF3a	57	SRR15425964	25563	G	T	0,999644	2020-11-13	Canada
N_183_Y	N	183	SRR15425964	28821	C	A	0,989394	2020-11-13	Canada
ORF1ab_352_D	ORF1ab	352	SRR15425968	1321	A	C	0,944688	2020-10-07	Canada
ORF1ab_2648_I	ORF1ab	2648	SRR15425968	8208	C	T	0,998042	2020-10-07	Canada
ORF1ab_3001_N	ORF1ab	3001	SRR15425968	9267	G	A	0,972472	2020-10-07	Canada
ORF1ab_3674_NA	ORF1ab	3674	SRR15425968	11285	T	-TGTCTG	0,964206	2020-10-07	Canada
ORF1ab_314_L	ORF1ab	314	SRR15425968	14408	C	T	0,992445	2020-10-07	Canada
ORF1ab_434_S	ORF1ab	434	SRR15425968	14767	G	T	0,999668	2020-10-07	Canada
S_20_I	S	20	SRR15425968	21621	C	T	0,999064	2020-10-07	Canada
S_357_K	S	357	SRR15425968	22632	G	A	0,999312	2020-10-07	Canada
S_614_G	S	614	SRR15425968	23403	A	G	1	2020-10-07	Canada
ORF3a_185_H	ORF3a	185	SRR15425968	25947	G	T	0,995729	2020-10-07	Canada
N_30_R	N	30	SRR15425968	28361	G	A	0,998586	2020-10-07	Canada
N_203_K	N	203	SRR15425968	28881	G	A	0,99974	2020-10-07	Canada
N_204_R	N	204	SRR15425968	28883	G	C	0,999483	2020-10-07	Canada
N_211_V	N	211	SRR15425968	28905	C	T	0,985675	2020-10-07	Canada
N_230_F	N	230	SRR15425968	28961	C	T	0,127708	2020-10-07	Canada
ORF1ab_352_D	ORF1ab	352	SRR15425970	1321	A	C	0,953944	2020-11-13	Canada
ORF1ab_2079_S	ORF1ab	2079	SRR15425970	6500	C	T	0,999577	2020-11-13	Canada
ORF1ab_2648_I	ORF1ab	2648	SRR15425970	8208	C	T	0,999419	2020-11-13	Canada
ORF1ab_3001_N	ORF1ab	3001	SRR15425970	9267	G	A	0,961152	2020-11-13	Canada
ORF1ab_3674_NA	ORF1ab	3674	SRR15425970	11285	T	-TGTCTG	0,963232	2020-11-13	Canada
ORF1ab_314_L	ORF1ab	314	SRR15425970	14408	C	T	0,989937	2020-11-13	Canada
ORF1ab_434_S	ORF1ab	434	SRR15425970	14767	G	T	0,99987	2020-11-13	Canada
S_20_I	S	20	SRR15425970	21621	C	T	1	2020-11-13	Canada
S_357_K	S	357	SRR15425970	22632	G	A	0,99945	2020-11-13	Canada
S_614_G	S	614	SRR15425970	23403	A	G	0,999645	2020-11-13	Canada
S_831_V	S	831	SRR15425970	24054	C	T	0,98998	2020-11-13	Canada
ORF3a_122_S	ORF3a	122	SRR15425970	25758	A	C	0,999606	2020-11-13	Canada
ORF3a_185_H	ORF3a	185	SRR15425970	25947	G	T	0,993023	2020-11-13	Canada
N_30_R	N	30	SRR15425970	28361	G	A	0,999263	2020-11-13	Canada
N_203_K	N	203	SRR15425970	28881	G	A	1	2020-11-13	Canada
N_204_R	N	204	SRR15425970	28883	G	C	1	2020-11-13	Canada
N_211_V	N	211	SRR15425970	28905	C	T	0,989796	2020-11-13	Canada
ORF1ab_352_D	ORF1ab	352	SRR15425972	1321	A	C	0,941657	2020-11-13	Canada
ORF1ab_2648_I	ORF1ab	2648	SRR15425972	8208	C	T	0,999322	2020-11-13	Canada
ORF1ab_3001_N	ORF1ab	3001	SRR15425972	9267	G	A	0,922034	2020-11-13	Canada
ORF1ab_3603_NA	ORF1ab	3603	SRR15425972	11074	C	-T	0,0563197	2020-11-13	Canada
ORF1ab_3674_NA	ORF1ab	3674	SRR15425972	11285	T	-TGTCTG	0,959981	2020-11-13	Canada
ORF1ab_314_L	ORF1ab	314	SRR15425972	14408	C	T	0,993761	2020-11-13	Canada
ORF1ab_434_S	ORF1ab	434	SRR15425972	14767	G	T	0,99936	2020-11-13	Canada
ORF1ab_1655_I	ORF1ab	1655	SRR15425972	18431	C	T	0,999463	2020-11-13	Canada
S_20_I	S	20	SRR15425972	21621	C	T	0,999413	2020-11-13	Canada
S_357_K	S	357	SRR15425972	22632	G	A	0,999636	2020-11-13	Canada
S_614_G	S	614	SRR15425972	23403	A	G	0,999726	2020-11-13	Canada
S_1094_A	S	1094	SRR15425972	24843	T	C	0,336529	2020-11-13	Canada
ORF3a_185_H	ORF3a	185	SRR15425972	25947	G	T	0,999132	2020-11-13	Canada
N_30_R	N	30	SRR15425972	28361	G	A	0,999284	2020-11-13	Canada
N_203_K	N	203	SRR15425972	28881	G	A	0,999375	2020-11-13	Canada
N_204_R	N	204	SRR15425972	28883	G	C	1	2020-11-13	Canada
N_211_V	N	211	SRR15425972	28905	C	T	0,986615	2020-11-13	Canada
ORF1ab_352_D	ORF1ab	352	SRR15425976	1321	A	C	0,868333	2020-10-13	Canada
ORF1ab_443_F	ORF1ab	443	SRR15425976	1593	C	T	0,127918	2020-10-13	Canada
ORF1ab_2497_N	ORF1ab	2497	SRR15425976	7756	G	T	0,166858	2020-10-13	Canada
ORF1ab_2648_I	ORF1ab	2648	SRR15425976	8208	C	T	0,999798	2020-10-13	Canada
ORF1ab_3001_N	ORF1ab	3001	SRR15425976	9267	G	A	0,978169	2020-10-13	Canada
ORF1ab_3674_NA	ORF1ab	3674	SRR15425976	11285	T	-TGTCTG	0,967214	2020-10-13	Canada
ORF1ab_314_L	ORF1ab	314	SRR15425976	14408	C	T	0,992589	2020-10-13	Canada
ORF1ab_434_S	ORF1ab	434	SRR15425976	14767	G	T	0,999776	2020-10-13	Canada
ORF1ab_1383_R	ORF1ab	1383	SRR15425976	17615	A	G	0,0861653	2020-10-13	Canada
S_20_I	S	20	SRR15425976	21621	C	T	0,999388	2020-10-13	Canada
S_357_K	S	357	SRR15425976	22632	G	A	0,999805	2020-10-13	Canada
S_614_G	S	614	SRR15425976	23403	A	G	0,999878	2020-10-13	Canada
ORF3a_185_H	ORF3a	185	SRR15425976	25947	G	T	0,995099	2020-10-13	Canada
N_30_R	N	30	SRR15425976	28361	G	A	0,998596	2020-10-13	Canada
N_203_K	N	203	SRR15425976	28881	G	A	0,999519	2020-10-13	Canada
N_204_R	N	204	SRR15425976	28883	G	C	1	2020-10-13	Canada
N_211_V	N	211	SRR15425976	28905	C	T	0,983627	2020-10-13	Canada
ORF1ab_1298_V	ORF1ab	1298	SRR15425982	4158	C	T	0,987608	2020-10-12	Canada
ORF1ab_3669_I	ORF1ab	3669	SRR15425982	11272	G	A	0,986448	2020-10-12	Canada
ORF1ab_314_L	ORF1ab	314	SRR15425982	14408	C	T	0,992647	2020-10-12	Canada
ORF1ab_1342_S	ORF1ab	1342	SRR15425982	17491	C	T	0,999459	2020-10-12	Canada
ORF1ab_1383_R	ORF1ab	1383	SRR15425982	17615	A	G	1	2020-10-12	Canada
ORF1ab_1404_M	ORF1ab	1404	SRR15425982	17678	C	T	0,970838	2020-10-12	Canada
S_614_G	S	614	SRR15425982	23403	A	G	0,999525	2020-10-12	Canada
S_655_Y	S	655	SRR15425982	23525	C	T	1	2020-10-12	Canada
N_32_H	N	32	SRR15425982	28368	G	A	0,986762	2020-10-12	Canada
N_203_K	N	203	SRR15425982	28881	G	A	0,999671	2020-10-12	Canada
N_204_R	N	204	SRR15425982	28883	G	C	0,999675	2020-10-12	Canada
ORF1ab_265_I	ORF1ab	265	SRR15425986	1059	C	T	0,997275	2020-10-12	Canada
ORF1ab_1397_V	ORF1ab	1397	SRR15425986	4455	C	T	0,998198	2020-10-12	Canada
ORF1ab_3884_L	ORF1ab	3884	SRR15425986	11916	C	T	0,999602	2020-10-12	Canada
ORF1ab_314_L	ORF1ab	314	SRR15425986	14408	C	T	0,991403	2020-10-12	Canada
ORF1ab_1844_V	ORF1ab	1844	SRR15425986	18998	C	T	0,999587	2020-10-12	Canada
S_614_G	S	614	SRR15425986	23403	A	G	0,999793	2020-10-12	Canada
ORF3a_57_H	ORF3a	57	SRR15425986	25563	G	T	0,999575	2020-10-12	Canada
E_9_I	E	9	SRR15425986	26270	C	T	0,994755	2020-10-12	Canada
ORF1ab_1298_V	ORF1ab	1298	SRR15425988	4158	C	T	0,992173	2020-10-12	Canada
ORF1ab_3669_I	ORF1ab	3669	SRR15425988	11272	G	A	0,987183	2020-10-12	Canada
ORF1ab_314_L	ORF1ab	314	SRR15425988	14408	C	T	0,991428	2020-10-12	Canada
ORF1ab_1342_S	ORF1ab	1342	SRR15425988	17491	C	T	1	2020-10-12	Canada
ORF1ab_1383_R	ORF1ab	1383	SRR15425988	17615	A	G	0,999739	2020-10-12	Canada
ORF1ab_1404_M	ORF1ab	1404	SRR15425988	17678	C	T	0,974653	2020-10-12	Canada
S_614_G	S	614	SRR15425988	23403	A	G	0,999677	2020-10-12	Canada
S_655_Y	S	655	SRR15425988	23525	C	T	0,999733	2020-10-12	Canada
N_32_H	N	32	SRR15425988	28368	G	A	0,988081	2020-10-12	Canada
N_203_K	N	203	SRR15425988	28881	G	A	0,999413	2020-10-12	Canada
N_204_R	N	204	SRR15425988	28883	G	C	0,999808	2020-10-12	Canada
ORF1ab_300_F	ORF1ab	300	SRR15425992	1163	A	T	0,999067	2020-10-12	Canada
ORF1ab_629_G	ORF1ab	629	SRR15425992	2151	A	G	0,999333	2020-10-12	Canada
ORF1ab_1847_S	ORF1ab	1847	SRR15425992	5804	T	A	0,999855	2020-10-12	Canada
ORF1ab_2242_F	ORF1ab	2242	SRR15425992	6990	C	T	0,998927	2020-10-12	Canada
ORF1ab_314_L	ORF1ab	314	SRR15425992	14408	C	T	0,991172	2020-10-12	Canada
ORF1ab_2160_N	ORF1ab	2160	SRR15425992	19947	G	C	0,999578	2020-10-12	Canada
S_614_G	S	614	SRR15425992	23403	A	G	1	2020-10-12	Canada
ORF3a_29_I	ORF3a	29	SRR15425992	25477	G	A	0,999873	2020-10-12	Canada
ORF3a_264_H	ORF3a	264	SRR15425992	26182	T	C	1	2020-10-12	Canada
N_203_K	N	203	SRR15425992	28881	G	A	1	2020-10-12	Canada
N_204_R	N	204	SRR15425992	28883	G	C	1	2020-10-12	Canada
ORF1ab_265_I	ORF1ab	265	SRR15425994	1059	C	T	0,997254	2020-10-12	Canada
ORF1ab_1397_V	ORF1ab	1397	SRR15425994	4455	C	T	0,998949	2020-10-12	Canada
ORF1ab_3884_L	ORF1ab	3884	SRR15425994	11916	C	T	0,99949	2020-10-12	Canada
ORF1ab_314_L	ORF1ab	314	SRR15425994	14408	C	T	0,990505	2020-10-12	Canada
ORF1ab_1844_V	ORF1ab	1844	SRR15425994	18998	C	T	0,999571	2020-10-12	Canada
S_614_G	S	614	SRR15425994	23403	A	G	1	2020-10-12	Canada
ORF3a_57_H	ORF3a	57	SRR15425994	25563	G	T	1	2020-10-12	Canada
E_9_I	E	9	SRR15425994	26270	C	T	0,994597	2020-10-12	Canada
ORF7b_4_F	ORF7b	4	SRR15425994	27765	C	T	0,996	2020-10-12	Canada
ORF1ab_124_C	ORF1ab	124	SRR15425996	635	C	T	0,123585	2020-10-12	Canada
ORF1ab_265_I	ORF1ab	265	SRR15425996	1059	C	T	0,996209	2020-10-12	Canada
ORF1ab_1397_V	ORF1ab	1397	SRR15425996	4455	C	T	0,998488	2020-10-12	Canada
ORF1ab_3884_L	ORF1ab	3884	SRR15425996	11916	C	T	0,999879	2020-10-12	Canada
ORF1ab_314_L	ORF1ab	314	SRR15425996	14408	C	T	0,992476	2020-10-12	Canada
ORF1ab_1844_V	ORF1ab	1844	SRR15425996	18998	C	T	0,999465	2020-10-12	Canada
S_297_L	S	297	SRR15425996	22452	C	T	0,0541237	2020-10-12	Canada
S_614_G	S	614	SRR15425996	23403	A	G	1	2020-10-12	Canada
ORF3a_57_H	ORF3a	57	SRR15425996	25563	G	T	0,999612	2020-10-12	Canada
E_9_I	E	9	SRR15425996	26270	C	T	0,992757	2020-10-12	Canada
ORF7b_4_F	ORF7b	4	SRR15425996	27765	C	T	1	2020-10-12	Canada
ORF1ab_352_D	ORF1ab	352	SRR15425997	1321	A	C	0,914385	2020-10-12	Canada
ORF1ab_2648_I	ORF1ab	2648	SRR15425997	8208	C	T	0,999278	2020-10-12	Canada
ORF1ab_3001_N	ORF1ab	3001	SRR15425997	9267	G	A	0,932953	2020-10-12	Canada
ORF1ab_3674_NA	ORF1ab	3674	SRR15425997	11285	T	-TGTCTG	0,962408	2020-10-12	Canada
ORF1ab_314_L	ORF1ab	314	SRR15425997	14408	C	T	0,992081	2020-10-12	Canada
ORF1ab_434_S	ORF1ab	434	SRR15425997	14767	G	T	0,999274	2020-10-12	Canada
S_20_I	S	20	SRR15425997	21621	C	T	0,998506	2020-10-12	Canada
S_357_K	S	357	SRR15425997	22632	G	A	0,99872	2020-10-12	Canada
S_614_G	S	614	SRR15425997	23403	A	G	0,999744	2020-10-12	Canada
ORF3a_185_H	ORF3a	185	SRR15425997	25947	G	T	0,996764	2020-10-12	Canada
N_30_R	N	30	SRR15425997	28361	G	A	0,998702	2020-10-12	Canada
N_203_K	N	203	SRR15425997	28881	G	A	0,999545	2020-10-12	Canada
N_204_R	N	204	SRR15425997	28883	G	C	0,999551	2020-10-12	Canada
N_211_V	N	211	SRR15425997	28905	C	T	0,982341	2020-10-12	Canada
ORF1ab_352_D	ORF1ab	352	SRR15425999	1321	A	C	0,94188	2020-11-13	Canada
ORF1ab_1158_S	ORF1ab	1158	SRR15425999	3737	C	T	0,998511	2020-11-13	Canada
ORF1ab_2648_I	ORF1ab	2648	SRR15425999	8208	C	T	0,999655	2020-11-13	Canada
ORF1ab_3001_N	ORF1ab	3001	SRR15425999	9267	G	A	0,961678	2020-11-13	Canada
ORF1ab_3674_NA	ORF1ab	3674	SRR15425999	11285	T	-TGTCTG	0,968051	2020-11-13	Canada
ORF1ab_314_L	ORF1ab	314	SRR15425999	14408	C	T	0,994089	2020-11-13	Canada
ORF1ab_434_S	ORF1ab	434	SRR15425999	14767	G	T	0,999625	2020-11-13	Canada
S_20_I	S	20	SRR15425999	21621	C	T	0,999379	2020-11-13	Canada
S_357_K	S	357	SRR15425999	22632	G	A	0,99929	2020-11-13	Canada
S_614_G	S	614	SRR15425999	23403	A	G	0,998705	2020-11-13	Canada
ORF3a_185_H	ORF3a	185	SRR15425999	25947	G	T	0,995147	2020-11-13	Canada
N_30_R	N	30	SRR15425999	28361	G	A	0,998242	2020-11-13	Canada
N_67_L	N	67	SRR15425999	28473	C	T	0,998979	2020-11-13	Canada
N_203_K	N	203	SRR15425999	28881	G	A	0,999621	2020-11-13	Canada
N_204_R	N	204	SRR15425999	28883	G	C	1	2020-11-13	Canada
N_211_V	N	211	SRR15425999	28905	C	T	0,983696	2020-11-13	Canada
ORF1ab_361_L	ORF1ab	361	SRR15426003	1347	C	T	1	2020-10-07	Canada
ORF1ab_560_C	ORF1ab	560	SRR15426003	1943	C	T	0,992347	2020-10-07	Canada
ORF1ab_1812_D	ORF1ab	1812	SRR15426003	5700	C	A	0,999921	2020-10-07	Canada
ORF1ab_170_C	ORF1ab	170	SRR15426003	13975	G	T	0,9849	2020-10-07	Canada
ORF1ab_314_L	ORF1ab	314	SRR15426003	14408	C	T	0,992632	2020-10-07	Canada
ORF1ab_1493_L	ORF1ab	1493	SRR15426003	17944	G	T	0,998314	2020-10-07	Canada
ORF1ab_1742_F	ORF1ab	1742	SRR15426003	18692	C	T	0,999685	2020-10-07	Canada
S_614_G	S	614	SRR15426003	23403	A	G	0,999912	2020-10-07	Canada
N_203_K	N	203	SRR15426003	28881	G	A	1	2020-10-07	Canada
N_204_R	N	204	SRR15426003	28883	G	C	1	2020-10-07	Canada
ORF1ab_352_D	ORF1ab	352	SRR15426009	1321	A	C	0,939146	2020-11-13	Canada
ORF1ab_2648_I	ORF1ab	2648	SRR15426009	8208	C	T	0,999675	2020-11-13	Canada
ORF1ab_3001_N	ORF1ab	3001	SRR15426009	9267	G	A	0,953863	2020-11-13	Canada
ORF1ab_3674_NA	ORF1ab	3674	SRR15426009	11285	T	-TGTCTG	0,963373	2020-11-13	Canada
ORF1ab_314_L	ORF1ab	314	SRR15426009	14408	C	T	0,991801	2020-11-13	Canada
ORF1ab_434_S	ORF1ab	434	SRR15426009	14767	G	T	0,999762	2020-11-13	Canada
S_20_I	S	20	SRR15426009	21621	C	T	0,999665	2020-11-13	Canada
S_357_K	S	357	SRR15426009	22632	G	A	0,998876	2020-11-13	Canada
S_614_G	S	614	SRR15426009	23403	A	G	0,999731	2020-11-13	Canada
ORF3a_185_H	ORF3a	185	SRR15426009	25947	G	T	0,994711	2020-11-13	Canada
N_30_R	N	30	SRR15426009	28361	G	A	0,998354	2020-11-13	Canada
N_203_K	N	203	SRR15426009	28881	G	A	0,998276	2020-11-13	Canada
N_204_R	N	204	SRR15426009	28883	G	C	0,998639	2020-11-13	Canada
N_211_V	N	211	SRR15426009	28905	C	T	0,984643	2020-11-13	Canada
ORF1ab_681_F	ORF1ab	681	SRR15426013	2306	C	T	0,995758	2020-11-13	Canada
ORF1ab_3087_I	ORF1ab	3087	SRR15426013	9526	G	T	0,999466	2020-11-13	Canada
ORF1ab_176_S	ORF1ab	176	SRR15426013	13993	G	T	0,999779	2020-11-13	Canada
ORF1ab_314_L	ORF1ab	314	SRR15426013	14408	C	T	0,99612	2020-11-13	Canada
ORF1ab_767_L	ORF1ab	767	SRR15426013	15766	G	T	0,999933	2020-11-13	Canada
ORF1ab_1141_R	ORF1ab	1141	SRR15426013	16889	A	G	1	2020-11-13	Canada
ORF1ab_1184_D	ORF1ab	1184	SRR15426013	17019	G	T	0,99971	2020-11-13	Canada
ORF1ab_1376_N	ORF1ab	1376	SRR15426013	17594	G	A	0,469962	2020-11-13	Canada
ORF1ab_2206_L	ORF1ab	2206	SRR15426013	20083	G	C	0,0618982	2020-11-13	Canada
S_20_I	S	20	SRR15426013	21621	C	T	1	2020-11-13	Canada
S_477_N	S	477	SRR15426013	22992	G	A	0,997333	2020-11-13	Canada
S_614_G	S	614	SRR15426013	23403	A	G	0,99974	2020-11-13	Canada
ORF3a_57_H	ORF3a	57	SRR15426013	25563	G	T	0,999505	2020-11-13	Canada
E_70_F	E	70	SRR15426013	26452	G	T	0,999631	2020-11-13	Canada
M_155_Y	M	155	SRR15426013	26985	C	T	0,998837	2020-11-13	Canada
N_234_I	N	234	SRR15426013	28975	G	C	1	2020-11-13	Canada
N_376_T	N	376	SRR15426013	29399	G	A	1	2020-11-13	Canada
ORF1ab_469_F	ORF1ab	469	SRR15426016	1670	C	T	0,999732	2020-11-12	Canada
ORF1ab_1862_S	ORF1ab	1862	SRR15426016	5849	C	T	0,998381	2020-11-12	Canada
ORF1ab_3087_I	ORF1ab	3087	SRR15426016	9526	G	T	0,99957	2020-11-12	Canada
ORF1ab_3603_NA	ORF1ab	3603	SRR15426016	11074	C	-T	0,0501625	2020-11-12	Canada
ORF1ab_176_S	ORF1ab	176	SRR15426016	13993	G	T	0,999673	2020-11-12	Canada
ORF1ab_314_L	ORF1ab	314	SRR15426016	14408	C	T	0,992015	2020-11-12	Canada
ORF1ab_767_L	ORF1ab	767	SRR15426016	15766	G	T	0,999675	2020-11-12	Canada
ORF1ab_1141_R	ORF1ab	1141	SRR15426016	16889	A	G	0,998423	2020-11-12	Canada
ORF1ab_1184_D	ORF1ab	1184	SRR15426016	17019	G	T	0,99819	2020-11-12	Canada
S_477_N	S	477	SRR15426016	22992	G	A	0,996031	2020-11-12	Canada
S_614_G	S	614	SRR15426016	23403	A	G	0,999619	2020-11-12	Canada
ORF3a_33_E	ORF3a	33	SRR15426016	25490	C	A	0,999236	2020-11-12	Canada
ORF3a_57_H	ORF3a	57	SRR15426016	25563	G	T	0,999711	2020-11-12	Canada
N_234_I	N	234	SRR15426016	28975	G	C	0,998197	2020-11-12	Canada
N_376_T	N	376	SRR15426016	29399	G	A	0,999844	2020-11-12	Canada
ORF1ab_3087_I	ORF1ab	3087	SRR15426020	9526	G	T	0,999616	2020-11-12	Canada
ORF1ab_3578_NA	ORF1ab	3578	SRR15426020	10999	T	-AC	0,102564	2020-11-12	Canada
ORF1ab_176_S	ORF1ab	176	SRR15426020	13993	G	T	0,999775	2020-11-12	Canada
ORF1ab_314_L	ORF1ab	314	SRR15426020	14408	C	T	0,993083	2020-11-12	Canada
ORF1ab_767_L	ORF1ab	767	SRR15426020	15766	G	T	0,999635	2020-11-12	Canada
ORF1ab_1141_R	ORF1ab	1141	SRR15426020	16889	A	G	0,999244	2020-11-12	Canada
ORF1ab_1184_D	ORF1ab	1184	SRR15426020	17019	G	T	0,999689	2020-11-12	Canada
S_477_N	S	477	SRR15426020	22992	G	A	0,996472	2020-11-12	Canada
S_614_G	S	614	SRR15426020	23403	A	G	0,998994	2020-11-12	Canada
ORF3a_57_H	ORF3a	57	SRR15426020	25563	G	T	0,999232	2020-11-12	Canada
ORF3a_251_S	ORF3a	251	SRR15426020	26143	G	A	0,127473	2020-11-12	Canada
ORF6_50_F	ORF6	50	SRR15426020	27350	C	T	0,999917	2020-11-12	Canada
N_234_I	N	234	SRR15426020	28975	G	C	0,998835	2020-11-12	Canada
N_376_T	N	376	SRR15426020	29399	G	A	0,999856	2020-11-12	Canada
ORF1ab_265_I	ORF1ab	265	SRR15426022	1059	C	T	0,997177	2020-10-12	Canada
ORF1ab_748_L	ORF1ab	748	SRR15426022	2508	C	T	0,998393	2020-10-12	Canada
ORF1ab_754_G	ORF1ab	754	SRR15426022	2526	A	G	0,999178	2020-10-12	Canada
ORF1ab_1397_V	ORF1ab	1397	SRR15426022	4455	C	T	0,999136	2020-10-12	Canada
ORF1ab_2614_T	ORF1ab	2614	SRR15426022	8105	G	A	0,0603154	2020-10-12	Canada
ORF1ab_3884_L	ORF1ab	3884	SRR15426022	11916	C	T	0,999868	2020-10-12	Canada
ORF1ab_314_L	ORF1ab	314	SRR15426022	14408	C	T	0,992533	2020-10-12	Canada
ORF1ab_1844_V	ORF1ab	1844	SRR15426022	18998	C	T	1	2020-10-12	Canada
S_614_G	S	614	SRR15426022	23403	A	G	1	2020-10-12	Canada
ORF3a_57_H	ORF3a	57	SRR15426022	25563	G	T	0,999362	2020-10-12	Canada
E_9_I	E	9	SRR15426022	26270	C	T	0,996499	2020-10-12	Canada
ORF1ab_1298_V	ORF1ab	1298	SRR15426024	4158	C	T	0,996157	2020-10-12	Canada
ORF1ab_1692_S	ORF1ab	1692	SRR15426024	5339	C	T	1	2020-10-12	Canada
ORF1ab_3669_I	ORF1ab	3669	SRR15426024	11272	G	A	0,986586	2020-10-12	Canada
ORF1ab_314_L	ORF1ab	314	SRR15426024	14408	C	T	0,993103	2020-10-12	Canada
ORF1ab_1383_R	ORF1ab	1383	SRR15426024	17615	A	G	0,999335	2020-10-12	Canada
ORF1ab_1398_V	ORF1ab	1398	SRR15426024	17659	T	G	0,999409	2020-10-12	Canada
ORF1ab_1404_M	ORF1ab	1404	SRR15426024	17678	C	T	0,972172	2020-10-12	Canada
S_614_G	S	614	SRR15426024	23403	A	G	0,99982	2020-10-12	Canada
N_203_K	N	203	SRR15426024	28881	G	A	1	2020-10-12	Canada
N_204_R	N	204	SRR15426024	28883	G	C	0,999636	2020-10-12	Canada
ORF1ab_265_I	ORF1ab	265	SRR15426026	1059	C	T	0,997721	2020-10-12	Canada
ORF1ab_1397_V	ORF1ab	1397	SRR15426026	4455	C	T	0,998542	2020-10-12	Canada
ORF1ab_3603_NA	ORF1ab	3603	SRR15426026	11074	C	-T	0,0574933	2020-10-12	Canada
ORF1ab_3884_L	ORF1ab	3884	SRR15426026	11916	C	T	0,999705	2020-10-12	Canada
ORF1ab_314_L	ORF1ab	314	SRR15426026	14408	C	T	0,992307	2020-10-12	Canada
ORF1ab_421_N	ORF1ab	421	SRR15426026	14730	G	T	0,998934	2020-10-12	Canada
ORF1ab_1844_V	ORF1ab	1844	SRR15426026	18998	C	T	1	2020-10-12	Canada
S_614_G	S	614	SRR15426026	23403	A	G	0,999895	2020-10-12	Canada
ORF3a_57_H	ORF3a	57	SRR15426026	25563	G	T	0,999821	2020-10-12	Canada
E_9_I	E	9	SRR15426026	26270	C	T	0,992247	2020-10-12	Canada
ORF1ab_265_I	ORF1ab	265	SRR15426029	1059	C	T	0,997395	2020-10-12	Canada
ORF1ab_1397_V	ORF1ab	1397	SRR15426029	4455	C	T	0,998247	2020-10-12	Canada
ORF1ab_2535_L	ORF1ab	2535	SRR15426029	7869	C	T	0,911904	2020-10-12	Canada
ORF1ab_3884_L	ORF1ab	3884	SRR15426029	11916	C	T	0,999772	2020-10-12	Canada
ORF1ab_314_L	ORF1ab	314	SRR15426029	14408	C	T	0,99382	2020-10-12	Canada
ORF1ab_421_N	ORF1ab	421	SRR15426029	14730	G	T	0,997866	2020-10-12	Canada
ORF1ab_1844_V	ORF1ab	1844	SRR15426029	18998	C	T	0,999381	2020-10-12	Canada
S_614_G	S	614	SRR15426029	23403	A	G	1	2020-10-12	Canada
ORF3a_57_H	ORF3a	57	SRR15426029	25563	G	T	0,999909	2020-10-12	Canada
E_9_I	E	9	SRR15426029	26270	C	T	0,995177	2020-10-12	Canada
ORF1ab_265_I	ORF1ab	265	SRR15426034	1059	C	T	0,998065	2020-10-12	Canada
ORF1ab_443_F	ORF1ab	443	SRR15426034	1593	C	T	0,0763807	2020-10-12	Canada
ORF1ab_1397_V	ORF1ab	1397	SRR15426034	4455	C	T	0,998598	2020-10-12	Canada
ORF1ab_3884_L	ORF1ab	3884	SRR15426034	11916	C	T	0,999855	2020-10-12	Canada
ORF1ab_314_L	ORF1ab	314	SRR15426034	14408	C	T	0,99237	2020-10-12	Canada
ORF1ab_1844_V	ORF1ab	1844	SRR15426034	18998	C	T	0,999612	2020-10-12	Canada
S_614_G	S	614	SRR15426034	23403	A	G	1	2020-10-12	Canada
S_878_S	S	878	SRR15426034	24195	T	C	0,0535397	2020-10-12	Canada
ORF3a_57_H	ORF3a	57	SRR15426034	25563	G	T	1	2020-10-12	Canada
E_9_I	E	9	SRR15426034	26270	C	T	0,99374	2020-10-12	Canada
ORF1ab_1298_V	ORF1ab	1298	SRR15426040	4158	C	T	0,993591	2020-10-11	Canada
ORF1ab_3669_I	ORF1ab	3669	SRR15426040	11272	G	A	0,984278	2020-10-11	Canada
ORF1ab_314_L	ORF1ab	314	SRR15426040	14408	C	T	0,992663	2020-10-11	Canada
ORF1ab_1137_A	ORF1ab	1137	SRR15426040	16876	A	G	0,997987	2020-10-11	Canada
ORF1ab_1383_R	ORF1ab	1383	SRR15426040	17615	A	G	0,9993	2020-10-11	Canada
ORF1ab_1404_M	ORF1ab	1404	SRR15426040	17678	C	T	0,973701	2020-10-11	Canada
S_614_G	S	614	SRR15426040	23403	A	G	0,999825	2020-10-11	Canada
S_655_Y	S	655	SRR15426040	23525	C	T	0,999776	2020-10-11	Canada
N_32_H	N	32	SRR15426040	28368	G	A	0,988576	2020-10-11	Canada
N_203_K	N	203	SRR15426040	28881	G	A	0,999406	2020-10-11	Canada
N_204_R	N	204	SRR15426040	28883	G	C	1	2020-10-11	Canada
ORF1ab_352_D	ORF1ab	352	SRR15426048	1321	A	C	0,943815	2020-11-12	Canada
ORF1ab_2144_NA	ORF1ab	2144	SRR15426048	6696	C	+T	0,120139	2020-11-12	Canada
ORF1ab_2648_I	ORF1ab	2648	SRR15426048	8208	C	T	0,99961	2020-11-12	Canada
ORF1ab_3001_N	ORF1ab	3001	SRR15426048	9267	G	A	0,851485	2020-11-12	Canada
ORF1ab_3674_NA	ORF1ab	3674	SRR15426048	11285	T	-TGTCTG	0,967825	2020-11-12	Canada
ORF1ab_314_L	ORF1ab	314	SRR15426048	14408	C	T	0,994161	2020-11-12	Canada
ORF1ab_434_S	ORF1ab	434	SRR15426048	14767	G	T	0,999703	2020-11-12	Canada
ORF1ab_662_S	ORF1ab	662	SRR15426048	15451	G	A	1	2020-11-12	Canada
ORF1ab_2172_NA	ORF1ab	2172	SRR15426048	19983	C	+T	0,0566616	2020-11-12	Canada
S_20_I	S	20	SRR15426048	21621	C	T	1	2020-11-12	Canada
S_357_K	S	357	SRR15426048	22632	G	A	0,999548	2020-11-12	Canada
S_614_G	S	614	SRR15426048	23403	A	G	0,999852	2020-11-12	Canada
ORF3a_185_H	ORF3a	185	SRR15426048	25947	G	T	0,990253	2020-11-12	Canada
N_30_R	N	30	SRR15426048	28361	G	A	0,998727	2020-11-12	Canada
N_203_K	N	203	SRR15426048	28881	G	A	1	2020-11-12	Canada
N_204_R	N	204	SRR15426048	28883	G	C	1	2020-11-12	Canada
N_211_V	N	211	SRR15426048	28905	C	T	0,98926	2020-11-12	Canada
ORF1ab_3087_I	ORF1ab	3087	SRR15426051	9526	G	T	0,995174	2020-11-12	Canada
ORF1ab_4078_S	ORF1ab	4078	SRR15426051	12498	A	G	0,999283	2020-11-12	Canada
ORF1ab_176_S	ORF1ab	176	SRR15426051	13993	G	T	1	2020-11-12	Canada
ORF1ab_314_L	ORF1ab	314	SRR15426051	14408	C	T	0,994891	2020-11-12	Canada
ORF1ab_767_L	ORF1ab	767	SRR15426051	15766	G	T	0,99988	2020-11-12	Canada
ORF1ab_1141_R	ORF1ab	1141	SRR15426051	16889	A	G	1	2020-11-12	Canada
ORF1ab_1184_D	ORF1ab	1184	SRR15426051	17019	G	T	0,999791	2020-11-12	Canada
ORF1ab_1386_T	ORF1ab	1386	SRR15426051	17623	G	A	0,99693	2020-11-12	Canada
S_5_F	S	5	SRR15426051	21575	C	T	1	2020-11-12	Canada
S_477_N	S	477	SRR15426051	22992	G	A	0,996936	2020-11-12	Canada
S_614_G	S	614	SRR15426051	23403	A	G	0,999755	2020-11-12	Canada
ORF3a_57_H	ORF3a	57	SRR15426051	25563	G	T	1	2020-11-12	Canada
ORF3a_86_F	ORF3a	86	SRR15426051	25650	G	T	0,98398	2020-11-12	Canada
ORF7a_116_F	ORF7a	116	SRR15426051	27739	C	T	0,0580456	2020-11-12	Canada
N_234_I	N	234	SRR15426051	28975	G	C	1	2020-11-12	Canada
N_376_T	N	376	SRR15426051	29399	G	A	1	2020-11-12	Canada
ORF1ab_352_D	ORF1ab	352	SRR15426057	1321	A	C	0,935963	2020-11-12	Canada
ORF1ab_887_F	ORF1ab	887	SRR15426057	2925	C	T	0,999496	2020-11-12	Canada
ORF1ab_2648_I	ORF1ab	2648	SRR15426057	8208	C	T	0,999339	2020-11-12	Canada
ORF1ab_3001_N	ORF1ab	3001	SRR15426057	9267	G	A	0,959245	2020-11-12	Canada
ORF1ab_3674_NA	ORF1ab	3674	SRR15426057	11285	T	-TGTCTG	0,965319	2020-11-12	Canada
ORF1ab_314_L	ORF1ab	314	SRR15426057	14408	C	T	0,992584	2020-11-12	Canada
ORF1ab_434_S	ORF1ab	434	SRR15426057	14767	G	T	0,999408	2020-11-12	Canada
S_20_I	S	20	SRR15426057	21621	C	T	1	2020-11-12	Canada
S_357_K	S	357	SRR15426057	22632	G	A	0,999211	2020-11-12	Canada
S_614_G	S	614	SRR15426057	23403	A	G	0,999838	2020-11-12	Canada
ORF3a_185_H	ORF3a	185	SRR15426057	25947	G	T	0,994482	2020-11-12	Canada
N_30_R	N	30	SRR15426057	28361	G	A	0,998832	2020-11-12	Canada
N_203_K	N	203	SRR15426057	28881	G	A	0,999617	2020-11-12	Canada
N_204_R	N	204	SRR15426057	28883	G	C	1	2020-11-12	Canada
N_211_V	N	211	SRR15426057	28905	C	T	0,984286	2020-11-12	Canada
ORF1ab_352_D	ORF1ab	352	SRR15426059	1321	A	C	0,949367	2020-11-11	Canada
ORF1ab_2268_Q	ORF1ab	2268	SRR15426059	7067	G	C	0,0507365	2020-11-11	Canada
ORF1ab_2648_I	ORF1ab	2648	SRR15426059	8208	C	T	0,999898	2020-11-11	Canada
ORF1ab_3001_N	ORF1ab	3001	SRR15426059	9267	G	A	0,955039	2020-11-11	Canada
ORF1ab_3603_NA	ORF1ab	3603	SRR15426059	11074	C	-T	0,0522042	2020-11-11	Canada
ORF1ab_3674_NA	ORF1ab	3674	SRR15426059	11285	T	-TGTCTG	0,96262	2020-11-11	Canada
ORF1ab_314_L	ORF1ab	314	SRR15426059	14408	C	T	0,992227	2020-11-11	Canada
ORF1ab_434_S	ORF1ab	434	SRR15426059	14767	G	T	0,999683	2020-11-11	Canada
S_20_I	S	20	SRR15426059	21621	C	T	1	2020-11-11	Canada
S_357_K	S	357	SRR15426059	22632	G	A	0,999627	2020-11-11	Canada
S_614_G	S	614	SRR15426059	23403	A	G	0,999765	2020-11-11	Canada
S_1124_V	S	1124	SRR15426059	24933	G	T	0,0520115	2020-11-11	Canada
ORF3a_122_S	ORF3a	122	SRR15426059	25758	A	C	0,998272	2020-11-11	Canada
ORF3a_185_H	ORF3a	185	SRR15426059	25947	G	T	0,996491	2020-11-11	Canada
N_30_R	N	30	SRR15426059	28361	G	A	0,998768	2020-11-11	Canada
N_203_K	N	203	SRR15426059	28881	G	A	0,999421	2020-11-11	Canada
N_204_R	N	204	SRR15426059	28883	G	C	1	2020-11-11	Canada
N_211_V	N	211	SRR15426059	28905	C	T	0,98291	2020-11-11	Canada
ORF1ab_73_C	ORF1ab	73	SRR15426062	482	C	T	0,998794	2020-11-11	Canada
ORF1ab_352_D	ORF1ab	352	SRR15426062	1321	A	C	0,904124	2020-11-11	Canada
ORF1ab_2648_I	ORF1ab	2648	SRR15426062	8208	C	T	0,999321	2020-11-11	Canada
ORF1ab_3001_N	ORF1ab	3001	SRR15426062	9267	G	A	0,974212	2020-11-11	Canada
ORF1ab_3580_Y	ORF1ab	3580	SRR15426062	11003	C	T	0,92523	2020-11-11	Canada
ORF1ab_3674_NA	ORF1ab	3674	SRR15426062	11285	T	-TGTCTG	0,967307	2020-11-11	Canada
ORF1ab_314_L	ORF1ab	314	SRR15426062	14408	C	T	0,993858	2020-11-11	Canada
ORF1ab_434_S	ORF1ab	434	SRR15426062	14767	G	T	0,999747	2020-11-11	Canada
S_20_I	S	20	SRR15426062	21621	C	T	1	2020-11-11	Canada
S_357_K	S	357	SRR15426062	22632	G	A	0,999088	2020-11-11	Canada
S_614_G	S	614	SRR15426062	23403	A	G	0,999863	2020-11-11	Canada
ORF3a_44_V	ORF3a	44	SRR15426062	25523	G	T	0,0592637	2020-11-11	Canada
ORF3a_122_S	ORF3a	122	SRR15426062	25758	A	C	0,999831	2020-11-11	Canada
ORF3a_185_H	ORF3a	185	SRR15426062	25947	G	T	0,994097	2020-11-11	Canada
ORF7a_54_S	ORF7a	54	SRR15426062	27554	T	C	0,0534011	2020-11-11	Canada
N_30_R	N	30	SRR15426062	28361	G	A	0,998196	2020-11-11	Canada
N_203_K	N	203	SRR15426062	28881	G	A	1	2020-11-11	Canada
N_204_R	N	204	SRR15426062	28883	G	C	1	2020-11-11	Canada
N_211_V	N	211	SRR15426062	28905	C	T	0,984229	2020-11-11	Canada
ORF1ab_352_D	ORF1ab	352	SRR15426064	1321	A	C	0,942641	2020-11-11	Canada
ORF1ab_2648_I	ORF1ab	2648	SRR15426064	8208	C	T	0,999772	2020-11-11	Canada
ORF1ab_3674_NA	ORF1ab	3674	SRR15426064	11285	T	-TGTCTG	0,963901	2020-11-11	Canada
ORF1ab_4304_I	ORF1ab	4304	SRR15426064	13176	C	T	0,999472	2020-11-11	Canada
ORF1ab_314_L	ORF1ab	314	SRR15426064	14408	C	T	0,989947	2020-11-11	Canada
ORF1ab_434_S	ORF1ab	434	SRR15426064	14767	G	T	0,999896	2020-11-11	Canada
S_20_I	S	20	SRR15426064	21621	C	T	0,998937	2020-11-11	Canada
S_357_K	S	357	SRR15426064	22632	G	A	0,99957	2020-11-11	Canada
S_614_G	S	614	SRR15426064	23403	A	G	0,999504	2020-11-11	Canada
ORF3a_122_S	ORF3a	122	SRR15426064	25758	A	C	0,997718	2020-11-11	Canada
ORF3a_185_H	ORF3a	185	SRR15426064	25947	G	T	0,99501	2020-11-11	Canada
N_30_R	N	30	SRR15426064	28361	G	A	0,998964	2020-11-11	Canada
N_203_K	N	203	SRR15426064	28881	G	A	0,998623	2020-11-11	Canada
N_204_R	N	204	SRR15426064	28883	G	C	1	2020-11-11	Canada
N_211_V	N	211	SRR15426064	28905	C	T	0,985346	2020-11-11	Canada
ORF1ab_352_D	ORF1ab	352	SRR15426067	1321	A	C	0,960546	2020-11-11	Canada
ORF1ab_2079_S	ORF1ab	2079	SRR15426067	6500	C	T	0,998706	2020-11-11	Canada
ORF1ab_2648_I	ORF1ab	2648	SRR15426067	8208	C	T	0,999147	2020-11-11	Canada
ORF1ab_3001_N	ORF1ab	3001	SRR15426067	9267	G	A	0,854701	2020-11-11	Canada
ORF1ab_3674_NA	ORF1ab	3674	SRR15426067	11285	T	-TGTCTG	0,96433	2020-11-11	Canada
ORF1ab_314_L	ORF1ab	314	SRR15426067	14408	C	T	0,992061	2020-11-11	Canada
ORF1ab_434_S	ORF1ab	434	SRR15426067	14767	G	T	0,999846	2020-11-11	Canada
S_357_K	S	357	SRR15426067	22632	G	A	0,99943	2020-11-11	Canada
S_614_G	S	614	SRR15426067	23403	A	G	1	2020-11-11	Canada
ORF3a_122_S	ORF3a	122	SRR15426067	25758	A	C	1	2020-11-11	Canada
ORF3a_185_H	ORF3a	185	SRR15426067	25947	G	T	0,995949	2020-11-11	Canada
ORF7a_68_L	ORF7a	68	SRR15426067	27596	C	T	0,614754	2020-11-11	Canada
N_30_R	N	30	SRR15426067	28361	G	A	0,999165	2020-11-11	Canada
N_203_K	N	203	SRR15426067	28881	G	A	1	2020-11-11	Canada
N_204_R	N	204	SRR15426067	28883	G	C	1	2020-11-11	Canada
N_211_V	N	211	SRR15426067	28905	C	T	0,9875	2020-11-11	Canada
ORF1ab_265_I	ORF1ab	265	SRR15426071	1059	C	T	0,995354	2020-10-11	Canada
ORF1ab_1397_V	ORF1ab	1397	SRR15426071	4455	C	T	0,998791	2020-10-11	Canada
ORF1ab_3884_L	ORF1ab	3884	SRR15426071	11916	C	T	0,999738	2020-10-11	Canada
ORF1ab_314_L	ORF1ab	314	SRR15426071	14408	C	T	0,993056	2020-10-11	Canada
ORF1ab_1844_V	ORF1ab	1844	SRR15426071	18998	C	T	0,998773	2020-10-11	Canada
S_614_G	S	614	SRR15426071	23403	A	G	1	2020-10-11	Canada
ORF3a_57_H	ORF3a	57	SRR15426071	25563	G	T	0,999887	2020-10-11	Canada
E_9_I	E	9	SRR15426071	26270	C	T	0,989225	2020-10-11	Canada
ORF1ab_265_I	ORF1ab	265	SRR15426072	1059	C	T	0,996003	2020-10-11	Canada
ORF1ab_1397_V	ORF1ab	1397	SRR15426072	4455	C	T	0,999425	2020-10-11	Canada
ORF1ab_2591_L	ORF1ab	2591	SRR15426072	8036	T	C	0,999406	2020-10-11	Canada
ORF1ab_3884_L	ORF1ab	3884	SRR15426072	11916	C	T	0,999879	2020-10-11	Canada
ORF1ab_314_L	ORF1ab	314	SRR15426072	14408	C	T	0,992436	2020-10-11	Canada
ORF1ab_1844_V	ORF1ab	1844	SRR15426072	18998	C	T	0,999879	2020-10-11	Canada
S_614_G	S	614	SRR15426072	23403	A	G	1	2020-10-11	Canada
ORF3a_57_H	ORF3a	57	SRR15426072	25563	G	T	0,999597	2020-10-11	Canada
E_9_I	E	9	SRR15426072	26270	C	T	0,995261	2020-10-11	Canada
ORF7b_4_F	ORF7b	4	SRR15426072	27765	C	T	0,999587	2020-10-11	Canada
ORF1ab_265_I	ORF1ab	265	SRR15426079	1059	C	T	0,995592	2020-10-11	Canada
ORF1ab_1397_V	ORF1ab	1397	SRR15426079	4455	C	T	0,998762	2020-10-11	Canada
ORF1ab_3884_L	ORF1ab	3884	SRR15426079	11916	C	T	0,999275	2020-10-11	Canada
ORF1ab_314_L	ORF1ab	314	SRR15426079	14408	C	T	0,991625	2020-10-11	Canada
ORF1ab_1844_V	ORF1ab	1844	SRR15426079	18998	C	T	0,999911	2020-10-11	Canada
S_614_G	S	614	SRR15426079	23403	A	G	0,999722	2020-10-11	Canada
ORF3a_57_H	ORF3a	57	SRR15426079	25563	G	T	0,999832	2020-10-11	Canada
E_9_I	E	9	SRR15426079	26270	C	T	0,995554	2020-10-11	Canada
N_343_H	N	343	SRR15426079	29300	G	C	0,774532	2020-10-11	Canada
ORF1ab_361_L	ORF1ab	361	SRR15426080	1347	C	T	0,999497	2020-11-03	Canada
ORF1ab_560_C	ORF1ab	560	SRR15426080	1943	C	T	0,997026	2020-11-03	Canada
ORF1ab_1812_D	ORF1ab	1812	SRR15426080	5700	C	A	1	2020-11-03	Canada
ORF1ab_170_C	ORF1ab	170	SRR15426080	13975	G	T	0,980672	2020-11-03	Canada
ORF1ab_314_L	ORF1ab	314	SRR15426080	14408	C	T	0,992659	2020-11-03	Canada
ORF1ab_1493_L	ORF1ab	1493	SRR15426080	17944	G	T	0,997598	2020-11-03	Canada
S_614_G	S	614	SRR15426080	23403	A	G	0,999621	2020-11-03	Canada
N_203_K	N	203	SRR15426080	28881	G	A	1	2020-11-03	Canada
N_204_R	N	204	SRR15426080	28883	G	C	1	2020-11-03	Canada
ORF1ab_1298_V	ORF1ab	1298	SRR15426082	4158	C	T	0,98895	2020-10-06	Canada
ORF1ab_1692_S	ORF1ab	1692	SRR15426082	5339	C	T	1	2020-10-06	Canada
ORF1ab_3669_I	ORF1ab	3669	SRR15426082	11272	G	A	0,988809	2020-10-06	Canada
ORF1ab_314_L	ORF1ab	314	SRR15426082	14408	C	T	0,993296	2020-10-06	Canada
ORF1ab_1383_R	ORF1ab	1383	SRR15426082	17615	A	G	0,999633	2020-10-06	Canada
ORF1ab_1398_V	ORF1ab	1398	SRR15426082	17659	T	G	0,99984	2020-10-06	Canada
ORF1ab_1404_M	ORF1ab	1404	SRR15426082	17678	C	T	0,978947	2020-10-06	Canada
S_614_G	S	614	SRR15426082	23403	A	G	0,999814	2020-10-06	Canada
N_203_K	N	203	SRR15426082	28881	G	A	0,999196	2020-10-06	Canada
N_204_R	N	204	SRR15426082	28883	G	C	0,999737	2020-10-06	Canada
ORF1ab_124_C	ORF1ab	124	SRR15426084	635	C	T	0,257785	2020-11-03	Canada
ORF1ab_2122_F	ORF1ab	2122	SRR15426084	6629	C	T	0,996652	2020-11-03	Canada
ORF1ab_314_L	ORF1ab	314	SRR15426084	14408	C	T	0,993052	2020-11-03	Canada
S_614_G	S	614	SRR15426084	23403	A	G	0,999233	2020-11-03	Canada
S_839_A	S	839	SRR15426084	24078	A	C	0,0956633	2020-11-03	Canada
N_95_C	N	95	SRR15426084	28556	C	T	0,363962	2020-11-03	Canada
N_203_K	N	203	SRR15426084	28881	G	A	1	2020-11-03	Canada
N_204_R	N	204	SRR15426084	28883	G	C	1	2020-11-03	Canada
ORF1ab_265_I	ORF1ab	265	SRR15426086	1059	C	T	0,995777	2020-11-03	Canada
ORF1ab_1397_V	ORF1ab	1397	SRR15426086	4455	C	T	0,9984	2020-11-03	Canada
ORF1ab_2151_G	ORF1ab	2151	SRR15426086	6716	A	G	0,392636	2020-11-03	Canada
ORF1ab_2746_A	ORF1ab	2746	SRR15426086	8501	A	G	0,999739	2020-11-03	Canada
ORF1ab_3884_L	ORF1ab	3884	SRR15426086	11916	C	T	0,999216	2020-11-03	Canada
ORF1ab_314_L	ORF1ab	314	SRR15426086	14408	C	T	0,992422	2020-11-03	Canada
ORF1ab_421_N	ORF1ab	421	SRR15426086	14730	G	T	0,998131	2020-11-03	Canada
ORF1ab_1844_V	ORF1ab	1844	SRR15426086	18998	C	T	0,99953	2020-11-03	Canada
S_614_G	S	614	SRR15426086	23403	A	G	0,99989	2020-11-03	Canada
ORF3a_57_H	ORF3a	57	SRR15426086	25563	G	T	0,999559	2020-11-03	Canada
E_9_I	E	9	SRR15426086	26270	C	T	0,997817	2020-11-03	Canada
ORF1ab_619_I	ORF1ab	619	SRR15426089	2121	C	T	0,996588	2020-11-03	Canada
ORF1ab_1092_V	ORF1ab	1092	SRR15426089	3540	C	T	0,998093	2020-11-03	Canada
ORF1ab_3087_I	ORF1ab	3087	SRR15426089	9526	G	T	1	2020-11-03	Canada
ORF1ab_3603_NA	ORF1ab	3603	SRR15426089	11074	C	-T	0,0560472	2020-11-03	Canada
ORF1ab_176_S	ORF1ab	176	SRR15426089	13993	G	T	1	2020-11-03	Canada
ORF1ab_314_L	ORF1ab	314	SRR15426089	14408	C	T	0,992524	2020-11-03	Canada
ORF1ab_767_L	ORF1ab	767	SRR15426089	15766	G	T	0,999882	2020-11-03	Canada
ORF1ab_1141_R	ORF1ab	1141	SRR15426089	16889	A	G	0,999871	2020-11-03	Canada
ORF1ab_1184_D	ORF1ab	1184	SRR15426089	17019	G	T	0,999641	2020-11-03	Canada
S_477_N	S	477	SRR15426089	22992	G	A	0,99725	2020-11-03	Canada
S_614_G	S	614	SRR15426089	23403	A	G	0,999876	2020-11-03	Canada
ORF3a_57_H	ORF3a	57	SRR15426089	25563	G	T	1	2020-11-03	Canada
N_234_I	N	234	SRR15426089	28975	G	C	1	2020-11-03	Canada
N_376_T	N	376	SRR15426089	29399	G	A	0,999862	2020-11-03	Canada
ORF1ab_619_I	ORF1ab	619	SRR15426090	2121	C	T	0,997523	2020-11-03	Canada
ORF1ab_1092_V	ORF1ab	1092	SRR15426090	3540	C	T	0,999764	2020-11-03	Canada
ORF1ab_3087_I	ORF1ab	3087	SRR15426090	9526	G	T	0,99933	2020-11-03	Canada
ORF1ab_176_S	ORF1ab	176	SRR15426090	13993	G	T	0,9997	2020-11-03	Canada
ORF1ab_314_L	ORF1ab	314	SRR15426090	14408	C	T	0,992729	2020-11-03	Canada
ORF1ab_767_L	ORF1ab	767	SRR15426090	15766	G	T	1	2020-11-03	Canada
ORF1ab_1141_R	ORF1ab	1141	SRR15426090	16889	A	G	1	2020-11-03	Canada
ORF1ab_1184_D	ORF1ab	1184	SRR15426090	17019	G	T	0,999928	2020-11-03	Canada
S_477_N	S	477	SRR15426090	22992	G	A	0,996627	2020-11-03	Canada
S_614_G	S	614	SRR15426090	23403	A	G	0,999515	2020-11-03	Canada
ORF3a_57_H	ORF3a	57	SRR15426090	25563	G	T	1	2020-11-03	Canada
N_234_I	N	234	SRR15426090	28975	G	C	0,99894	2020-11-03	Canada
N_376_T	N	376	SRR15426090	29399	G	A	0,99967	2020-11-03	Canada
ORF1ab_352_D	ORF1ab	352	SRR15426091	1321	A	C	0,950231	2020-11-03	Canada
ORF1ab_2648_I	ORF1ab	2648	SRR15426091	8208	C	T	0,999403	2020-11-03	Canada
ORF1ab_3001_N	ORF1ab	3001	SRR15426091	9267	G	A	0,959077	2020-11-03	Canada
ORF1ab_3674_NA	ORF1ab	3674	SRR15426091	11285	T	-TGTCTG	0,965923	2020-11-03	Canada
ORF1ab_314_L	ORF1ab	314	SRR15426091	14408	C	T	0,989968	2020-11-03	Canada
ORF1ab_434_S	ORF1ab	434	SRR15426091	14767	G	T	1	2020-11-03	Canada
S_20_I	S	20	SRR15426091	21621	C	T	1	2020-11-03	Canada
S_357_K	S	357	SRR15426091	22632	G	A	0,999331	2020-11-03	Canada
S_614_G	S	614	SRR15426091	23403	A	G	0,999788	2020-11-03	Canada
ORF3a_185_H	ORF3a	185	SRR15426091	25947	G	T	0,996607	2020-11-03	Canada
N_30_R	N	30	SRR15426091	28361	G	A	0,998154	2020-11-03	Canada
N_203_K	N	203	SRR15426091	28881	G	A	1	2020-11-03	Canada
N_204_R	N	204	SRR15426091	28883	G	C	1	2020-11-03	Canada
N_211_V	N	211	SRR15426091	28905	C	T	0,985213	2020-11-03	Canada
ORF1ab_352_D	ORF1ab	352	SRR15426095	1321	A	C	0,960641	2020-12-12	Canada
ORF1ab_2648_I	ORF1ab	2648	SRR15426095	8208	C	T	0,999133	2020-12-12	Canada
ORF1ab_3001_N	ORF1ab	3001	SRR15426095	9267	G	A	0,980195	2020-12-12	Canada
ORF1ab_3674_NA	ORF1ab	3674	SRR15426095	11285	T	-TGTCTG	0,963015	2020-12-12	Canada
ORF1ab_314_L	ORF1ab	314	SRR15426095	14408	C	T	0,989336	2020-12-12	Canada
ORF1ab_434_S	ORF1ab	434	SRR15426095	14767	G	T	0,999761	2020-12-12	Canada
S_20_I	S	20	SRR15426095	21621	C	T	0,999123	2020-12-12	Canada
S_357_K	S	357	SRR15426095	22632	G	A	0,999563	2020-12-12	Canada
S_614_G	S	614	SRR15426095	23403	A	G	0,999736	2020-12-12	Canada
ORF3a_185_H	ORF3a	185	SRR15426095	25947	G	T	0,995993	2020-12-12	Canada
N_30_R	N	30	SRR15426095	28361	G	A	0,998653	2020-12-12	Canada
N_203_K	N	203	SRR15426095	28881	G	A	1	2020-12-12	Canada
N_204_R	N	204	SRR15426095	28883	G	C	1	2020-12-12	Canada
N_211_V	N	211	SRR15426095	28905	C	T	0,983413	2020-12-12	Canada
ORF1ab_882_I	ORF1ab	882	SRR15426096	2910	C	T	0,0668587	2020-12-12	Canada
ORF1ab_1220_S	ORF1ab	1220	SRR15426096	3923	C	T	0,999027	2020-12-12	Canada
ORF1ab_1649_T	ORF1ab	1649	SRR15426096	5210	G	A	0,0934891	2020-12-12	Canada
ORF1ab_3087_I	ORF1ab	3087	SRR15426096	9526	G	T	0,999896	2020-12-12	Canada
ORF1ab_176_S	ORF1ab	176	SRR15426096	13993	G	T	1	2020-12-12	Canada
ORF1ab_314_L	ORF1ab	314	SRR15426096	14408	C	T	0,994502	2020-12-12	Canada
ORF1ab_767_L	ORF1ab	767	SRR15426096	15766	G	T	0,99954	2020-12-12	Canada
ORF1ab_1137_I	ORF1ab	1137	SRR15426096	16877	C	T	0,999919	2020-12-12	Canada
ORF1ab_1141_R	ORF1ab	1141	SRR15426096	16889	A	G	1	2020-12-12	Canada
ORF1ab_1184_D	ORF1ab	1184	SRR15426096	17019	G	T	0,999845	2020-12-12	Canada
ORF1ab_2057_V	ORF1ab	2057	SRR15426096	19637	C	T	0,0810766	2020-12-12	Canada
S_477_N	S	477	SRR15426096	22992	G	A	0,995554	2020-12-12	Canada
S_614_G	S	614	SRR15426096	23403	A	G	0,999766	2020-12-12	Canada
S_1083_Y	S	1083	SRR15426096	24809	C	T	0,9944	2020-12-12	Canada
ORF3a_57_H	ORF3a	57	SRR15426096	25563	G	T	0,999555	2020-12-12	Canada
N_234_I	N	234	SRR15426096	28975	G	C	0,999572	2020-12-12	Canada
N_376_T	N	376	SRR15426096	29399	G	A	1	2020-12-12	Canada
ORF1ab_751_L	ORF1ab	751	SRR15426097	2516	G	T	0,99929	2020-12-12	Canada
ORF1ab_1082_V	ORF1ab	1082	SRR15426097	3510	C	T	0,998795	2020-12-12	Canada
ORF1ab_1912_V	ORF1ab	1912	SRR15426097	5999	A	G	0,999788	2020-12-12	Canada
ORF1ab_3353_R	ORF1ab	3353	SRR15426097	10323	A	G	0,999892	2020-12-12	Canada
ORF1ab_4241_V	ORF1ab	4241	SRR15426097	12986	A	G	0,999878	2020-12-12	Canada
ORF1ab_4388_K	ORF1ab	4388	SRR15426097	13427	G	A	0,0861535	2020-12-12	Canada
ORF1ab_314_L	ORF1ab	314	SRR15426097	14408	C	T	0,991025	2020-12-12	Canada
S_138_Y	S	138	SRR15426097	21974	G	T	0,995279	2020-12-12	Canada
S_614_G	S	614	SRR15426097	23403	A	G	0,99942	2020-12-12	Canada
S_939_F	S	939	SRR15426097	24378	C	T	0,996394	2020-12-12	Canada
S_1083_Y	S	1083	SRR15426097	24809	C	T	0,159661	2020-12-12	Canada
ORF3a_62_T	ORF3a	62	SRR15426097	25577	T	C	0,99989	2020-12-12	Canada
N_194_L	N	194	SRR15426097	28854	C	T	1	2020-12-12	Canada
N_234_I	N	234	SRR15426097	28975	G	T	1	2020-12-12	Canada
ORF1ab_352_D	ORF1ab	352	SRR15426098	1321	A	C	0,938526	2020-12-12	Canada
ORF1ab_2648_I	ORF1ab	2648	SRR15426098	8208	C	T	0,999631	2020-12-12	Canada
ORF1ab_3001_N	ORF1ab	3001	SRR15426098	9267	G	A	0,976815	2020-12-12	Canada
ORF1ab_3674_NA	ORF1ab	3674	SRR15426098	11285	T	-TGTCTG	0,965611	2020-12-12	Canada
ORF1ab_314_L	ORF1ab	314	SRR15426098	14408	C	T	0,99344	2020-12-12	Canada
ORF1ab_434_S	ORF1ab	434	SRR15426098	14767	G	T	0,999864	2020-12-12	Canada
S_20_I	S	20	SRR15426098	21621	C	T	0,999513	2020-12-12	Canada
S_357_K	S	357	SRR15426098	22632	G	A	0,998366	2020-12-12	Canada
S_614_G	S	614	SRR15426098	23403	A	G	0,999859	2020-12-12	Canada
ORF3a_185_H	ORF3a	185	SRR15426098	25947	G	T	0,99568	2020-12-12	Canada
N_30_R	N	30	SRR15426098	28361	G	A	0,998932	2020-12-12	Canada
N_203_K	N	203	SRR15426098	28881	G	A	1	2020-12-12	Canada
N_204_R	N	204	SRR15426098	28883	G	C	1	2020-12-12	Canada
N_211_V	N	211	SRR15426098	28905	C	T	0,983847	2020-12-12	Canada
ORF1ab_300_F	ORF1ab	300	SRR15426100	1163	A	T	0,99969	2020-12-12	Canada
ORF1ab_629_G	ORF1ab	629	SRR15426100	2151	A	G	0,999261	2020-12-12	Canada
ORF1ab_1847_S	ORF1ab	1847	SRR15426100	5804	T	A	0,999911	2020-12-12	Canada
ORF1ab_2242_F	ORF1ab	2242	SRR15426100	6990	C	T	0,999692	2020-12-12	Canada
ORF1ab_314_L	ORF1ab	314	SRR15426100	14408	C	T	0,994163	2020-12-12	Canada
S_224_Q	S	224	SRR15426100	22232	G	C	1	2020-12-12	Canada
S_614_G	S	614	SRR15426100	23403	A	G	0,999794	2020-12-12	Canada
ORF3a_264_H	ORF3a	264	SRR15426100	26182	T	C	1	2020-12-12	Canada
N_203_K	N	203	SRR15426100	28881	G	A	1	2020-12-12	Canada
N_204_R	N	204	SRR15426100	28883	G	C	1	2020-12-12	Canada
ORF1ab_81_NA	ORF1ab	81	SRR15426101	507	A	-TGGTCATGTTATGGT	0,156352	2020-12-12	Canada
ORF1ab_300_F	ORF1ab	300	SRR15426101	1163	A	T	1	2020-12-12	Canada
ORF1ab_629_G	ORF1ab	629	SRR15426101	2151	A	G	1	2020-12-12	Canada
ORF1ab_1847_S	ORF1ab	1847	SRR15426101	5804	T	A	1	2020-12-12	Canada
ORF1ab_2242_F	ORF1ab	2242	SRR15426101	6990	C	T	1	2020-12-12	Canada
ORF1ab_314_L	ORF1ab	314	SRR15426101	14408	C	T	0,992793	2020-12-12	Canada
S_614_G	S	614	SRR15426101	23403	A	G	0,999724	2020-12-12	Canada
ORF3a_264_H	ORF3a	264	SRR15426101	26182	T	C	1	2020-12-12	Canada
N_203_K	N	203	SRR15426101	28881	G	A	1	2020-12-12	Canada
N_204_R	N	204	SRR15426101	28883	G	C	1	2020-12-12	Canada
ORF1ab_1076_S	ORF1ab	1076	SRR15426104	3492	A	G	0,999105	2020-12-11	Canada
ORF1ab_3087_I	ORF1ab	3087	SRR15426104	9526	G	T	0,999573	2020-12-11	Canada
ORF1ab_176_S	ORF1ab	176	SRR15426104	13993	G	T	0,999791	2020-12-11	Canada
ORF1ab_314_L	ORF1ab	314	SRR15426104	14408	C	T	0,991112	2020-12-11	Canada
ORF1ab_767_L	ORF1ab	767	SRR15426104	15766	G	T	0,999735	2020-12-11	Canada
ORF1ab_1141_R	ORF1ab	1141	SRR15426104	16889	A	G	0,999692	2020-12-11	Canada
ORF1ab_1184_D	ORF1ab	1184	SRR15426104	17019	G	T	0,999782	2020-12-11	Canada
ORF1ab_2613_S	ORF1ab	2613	SRR15426104	21304	C	A	1	2020-12-11	Canada
ORF1ab_2613_H	ORF1ab	2613	SRR15426104	21305	G	A	0,99859	2020-12-11	Canada
S_477_N	S	477	SRR15426104	22992	G	A	0,998003	2020-12-11	Canada
S_614_G	S	614	SRR15426104	23403	A	G	1	2020-12-11	Canada
ORF3a_57_H	ORF3a	57	SRR15426104	25563	G	T	0,999794	2020-12-11	Canada
N_234_I	N	234	SRR15426104	28975	G	C	0,996451	2020-12-11	Canada
N_376_T	N	376	SRR15426104	29399	G	A	1	2020-12-11	Canada
ORF1ab_265_I	ORF1ab	265	SRR15426105	1059	C	T	0,9964	2020-12-11	Canada
ORF1ab_2744_G	ORF1ab	2744	SRR15426105	8495	T	G	0,999712	2020-12-11	Canada
ORF1ab_3352_F	ORF1ab	3352	SRR15426105	10319	C	T	0,997377	2020-12-11	Canada
ORF1ab_314_L	ORF1ab	314	SRR15426105	14408	C	T	0,992583	2020-12-11	Canada
ORF1ab_1653_D	ORF1ab	1653	SRR15426105	18424	A	G	0,999911	2020-12-11	Canada
ORF1ab_2613_C	ORF1ab	2613	SRR15426105	21304	C	T	0,999418	2020-12-11	Canada
S_558_N	S	558	SRR15426105	23236	G	T	0,999759	2020-12-11	Canada
S_614_G	S	614	SRR15426105	23403	A	G	0,999785	2020-12-11	Canada
ORF3a_57_H	ORF3a	57	SRR15426105	25563	G	T	0,999554	2020-12-11	Canada
ORF3a_123_T	ORF3a	123	SRR15426105	25760	T	C	0,999751	2020-12-11	Canada
ORF3a_172_V	ORF3a	172	SRR15426105	25907	G	T	0,997935	2020-12-11	Canada
ORF8_24_L	ORF8	24	SRR15426105	27964	C	T	0,986141	2020-12-11	Canada
N_67_S	N	67	SRR15426105	28472	C	T	0,996671	2020-12-11	Canada
N_199_L	N	199	SRR15426105	28869	C	T	0,994206	2020-12-11	Canada
ORF1ab_3087_I	ORF1ab	3087	SRR15426106	9526	G	T	0,999833	2020-12-11	Canada
ORF1ab_176_S	ORF1ab	176	SRR15426106	13993	G	T	1	2020-12-11	Canada
ORF1ab_314_L	ORF1ab	314	SRR15426106	14408	C	T	0,994018	2020-12-11	Canada
ORF1ab_767_L	ORF1ab	767	SRR15426106	15766	G	T	1	2020-12-11	Canada
ORF1ab_1141_R	ORF1ab	1141	SRR15426106	16889	A	G	0,99992	2020-12-11	Canada
ORF1ab_1174_S	ORF1ab	1174	SRR15426106	16987	G	A	0,992866	2020-12-11	Canada
ORF1ab_1184_D	ORF1ab	1184	SRR15426106	17019	G	T	0,999701	2020-12-11	Canada
S_477_N	S	477	SRR15426106	22992	G	A	0,997299	2020-12-11	Canada
S_614_G	S	614	SRR15426106	23403	A	G	0,99989	2020-12-11	Canada
ORF3a_57_H	ORF3a	57	SRR15426106	25563	G	T	0,999454	2020-12-11	Canada
ORF3a_254_R	ORF3a	254	SRR15426106	26152	G	A	0,994453	2020-12-11	Canada
N_234_I	N	234	SRR15426106	28975	G	C	0,999073	2020-12-11	Canada
N_376_T	N	376	SRR15426106	29399	G	A	1	2020-12-11	Canada
ORF1ab_2283_I	ORF1ab	2283	SRR15426107	7113	C	T	0,996603	2020-12-11	Canada
ORF1ab_3352_F	ORF1ab	3352	SRR15426107	10319	C	T	0,995484	2020-12-11	Canada
ORF1ab_314_L	ORF1ab	314	SRR15426107	14408	C	T	0,99407	2020-12-11	Canada
ORF1ab_2090_H	ORF1ab	2090	SRR15426107	19735	G	C	0,999852	2020-12-11	Canada
S_614_G	S	614	SRR15426107	23403	A	G	0,998579	2020-12-11	Canada
S_704_L	S	704	SRR15426107	23673	C	T	0,161626	2020-12-11	Canada
S_1202_Q	S	1202	SRR15426107	25166	G	C	0,999213	2020-12-11	Canada
S_1235_F	S	1235	SRR15426107	25266	G	T	0,99918	2020-12-11	Canada
ORF3a_23_S	ORF3a	23	SRR15426107	25459	G	T	0,99938	2020-12-11	Canada
ORF3a_90_F	ORF3a	90	SRR15426107	25660	G	T	0,486159	2020-12-11	Canada
ORF3a_122_I	ORF3a	122	SRR15426107	25757	G	T	0,999304	2020-12-11	Canada
ORF3a_227_R	ORF3a	227	SRR15426107	26072	A	G	0,999162	2020-12-11	Canada
N_194_L	N	194	SRR15426107	28854	C	T	0,998959	2020-12-11	Canada
ORF1ab_561_A	ORF1ab	561	SRR15426109	1947	T	C	0,992719	2020-12-11	Canada
ORF1ab_2588_F	ORF1ab	2588	SRR15426109	8027	G	T	0,999913	2020-12-11	Canada
ORF1ab_261_F	ORF1ab	261	SRR15426109	14250	G	T	0,999902	2020-12-11	Canada
ORF1ab_314_L	ORF1ab	314	SRR15426109	14408	C	T	0,992864	2020-12-11	Canada
ORF1ab_657_I	ORF1ab	657	SRR15426109	15438	G	T	0,997008	2020-12-11	Canada
ORF1ab_1504_F	ORF1ab	1504	SRR15426109	17977	C	T	0,985896	2020-12-11	Canada
S_75_R	S	75	SRR15426109	21785	G	C	0,988734	2020-12-11	Canada
S_614_G	S	614	SRR15426109	23403	A	G	1	2020-12-11	Canada
ORF3a_57_H	ORF3a	57	SRR15426109	25563	G	T	1	2020-12-11	Canada
ORF8_67_F	ORF8	67	SRR15426109	28093	C	T	0,960058	2020-12-11	Canada
N_194_L	N	194	SRR15426109	28854	C	T	0,999638	2020-12-11	Canada
ORF1ab_3087_I	ORF1ab	3087	SRR15426113	9526	G	T	0,999401	2020-12-11	Canada
ORF1ab_176_S	ORF1ab	176	SRR15426113	13993	G	T	1	2020-12-11	Canada
ORF1ab_314_L	ORF1ab	314	SRR15426113	14408	C	T	0,993323	2020-12-11	Canada
ORF1ab_767_L	ORF1ab	767	SRR15426113	15766	G	T	0,999901	2020-12-11	Canada
ORF1ab_1141_R	ORF1ab	1141	SRR15426113	16889	A	G	0,99966	2020-12-11	Canada
ORF1ab_1184_D	ORF1ab	1184	SRR15426113	17019	G	T	0,999538	2020-12-11	Canada
ORF1ab_1303_I	ORF1ab	1303	SRR15426113	17375	C	T	1	2020-12-11	Canada
S_477_N	S	477	SRR15426113	22992	G	A	0,997648	2020-12-11	Canada
S_614_G	S	614	SRR15426113	23403	A	G	0,999883	2020-12-11	Canada
ORF3a_57_H	ORF3a	57	SRR15426113	25563	G	T	0,999886	2020-12-11	Canada
N_234_I	N	234	SRR15426113	28975	G	C	0,999697	2020-12-11	Canada
N_376_T	N	376	SRR15426113	29399	G	A	0,999816	2020-12-11	Canada
ORF1ab_300_F	ORF1ab	300	SRR15426117	1163	A	T	0,999669	2020-12-11	Canada
ORF1ab_629_G	ORF1ab	629	SRR15426117	2151	A	G	1	2020-12-11	Canada
ORF1ab_1847_S	ORF1ab	1847	SRR15426117	5804	T	A	0,999247	2020-12-11	Canada
ORF1ab_2242_F	ORF1ab	2242	SRR15426117	6990	C	T	1	2020-12-11	Canada
ORF1ab_314_L	ORF1ab	314	SRR15426117	14408	C	T	0,992042	2020-12-11	Canada
ORF1ab_2160_N	ORF1ab	2160	SRR15426117	19947	G	C	1	2020-12-11	Canada
S_614_G	S	614	SRR15426117	23403	A	G	1	2020-12-11	Canada
ORF3a_29_I	ORF3a	29	SRR15426117	25477	G	A	1	2020-12-11	Canada
ORF3a_264_H	ORF3a	264	SRR15426117	26182	T	C	0,999775	2020-12-11	Canada
N_203_K	N	203	SRR15426117	28881	G	A	1	2020-12-11	Canada
N_204_R	N	204	SRR15426117	28883	G	C	1	2020-12-11	Canada
ORF1ab_681_F	ORF1ab	681	SRR15426120	2306	C	T	0,997239	2020-11-03	Canada
ORF1ab_3087_I	ORF1ab	3087	SRR15426120	9526	G	T	0,999845	2020-11-03	Canada
ORF1ab_176_S	ORF1ab	176	SRR15426120	13993	G	T	1	2020-11-03	Canada
ORF1ab_314_L	ORF1ab	314	SRR15426120	14408	C	T	0,993678	2020-11-03	Canada
ORF1ab_767_L	ORF1ab	767	SRR15426120	15766	G	T	0,999861	2020-11-03	Canada
ORF1ab_1141_R	ORF1ab	1141	SRR15426120	16889	A	G	0,999804	2020-11-03	Canada
ORF1ab_1184_D	ORF1ab	1184	SRR15426120	17019	G	T	0,999543	2020-11-03	Canada
S_20_I	S	20	SRR15426120	21621	C	T	0,974913	2020-11-03	Canada
S_477_N	S	477	SRR15426120	22992	G	A	0,9974	2020-11-03	Canada
S_614_G	S	614	SRR15426120	23403	A	G	0,999784	2020-11-03	Canada
ORF3a_57_H	ORF3a	57	SRR15426120	25563	G	T	0,999795	2020-11-03	Canada
M_155_Y	M	155	SRR15426120	26985	C	T	0,990606	2020-11-03	Canada
N_234_I	N	234	SRR15426120	28975	G	C	1	2020-11-03	Canada
N_376_T	N	376	SRR15426120	29399	G	A	0,999883	2020-11-03	Canada
ORF1ab_265_I	ORF1ab	265	SRR15426125	1059	C	T	0,996581	2020-11-02	Canada
ORF1ab_1397_V	ORF1ab	1397	SRR15426125	4455	C	T	0,99849	2020-11-02	Canada
ORF1ab_3884_L	ORF1ab	3884	SRR15426125	11916	C	T	0,999356	2020-11-02	Canada
ORF1ab_314_L	ORF1ab	314	SRR15426125	14408	C	T	0,994149	2020-11-02	Canada
ORF1ab_1844_V	ORF1ab	1844	SRR15426125	18998	C	T	0,99935	2020-11-02	Canada
S_614_G	S	614	SRR15426125	23403	A	G	1	2020-11-02	Canada
ORF3a_57_H	ORF3a	57	SRR15426125	25563	G	T	0,999632	2020-11-02	Canada
E_9_I	E	9	SRR15426125	26270	C	T	0,99533	2020-11-02	Canada
ORF1ab_3087_I	ORF1ab	3087	SRR15426127	9526	G	T	0,999891	2020-11-02	Canada
ORF1ab_3453_I	ORF1ab	3453	SRR15426127	10623	C	T	0,999703	2020-11-02	Canada
ORF1ab_176_S	ORF1ab	176	SRR15426127	13993	G	T	0,999566	2020-11-02	Canada
ORF1ab_314_L	ORF1ab	314	SRR15426127	14408	C	T	0,990385	2020-11-02	Canada
ORF1ab_767_L	ORF1ab	767	SRR15426127	15766	G	T	0,999879	2020-11-02	Canada
ORF1ab_1141_R	ORF1ab	1141	SRR15426127	16889	A	G	0,999889	2020-11-02	Canada
ORF1ab_1174_S	ORF1ab	1174	SRR15426127	16987	G	A	0,99287	2020-11-02	Canada
ORF1ab_1184_D	ORF1ab	1184	SRR15426127	17019	G	T	0,999688	2020-11-02	Canada
S_477_N	S	477	SRR15426127	22992	G	A	0,997458	2020-11-02	Canada
S_614_G	S	614	SRR15426127	23403	A	G	1	2020-11-02	Canada
ORF3a_57_H	ORF3a	57	SRR15426127	25563	G	T	0,999306	2020-11-02	Canada
M_155_R	M	155	SRR15426127	26986	A	G	0,395842	2020-11-02	Canada
N_234_I	N	234	SRR15426127	28975	G	C	0,999734	2020-11-02	Canada
N_376_T	N	376	SRR15426127	29399	G	A	1	2020-11-02	Canada
ORF1ab_3087_I	ORF1ab	3087	SRR15426131	9526	G	T	0,999827	2020-11-02	Canada
ORF1ab_176_S	ORF1ab	176	SRR15426131	13993	G	T	1	2020-11-02	Canada
ORF1ab_314_L	ORF1ab	314	SRR15426131	14408	C	T	0,995012	2020-11-02	Canada
ORF1ab_767_L	ORF1ab	767	SRR15426131	15766	G	T	1	2020-11-02	Canada
ORF1ab_1141_R	ORF1ab	1141	SRR15426131	16889	A	G	0,999894	2020-11-02	Canada
ORF1ab_1174_S	ORF1ab	1174	SRR15426131	16987	G	A	0,993432	2020-11-02	Canada
ORF1ab_1184_D	ORF1ab	1184	SRR15426131	17019	G	T	0,9999	2020-11-02	Canada
S_477_N	S	477	SRR15426131	22992	G	A	0,998283	2020-11-02	Canada
S_614_G	S	614	SRR15426131	23403	A	G	0,999629	2020-11-02	Canada
ORF3a_57_H	ORF3a	57	SRR15426131	25563	G	T	0,999922	2020-11-02	Canada
ORF3a_254_R	ORF3a	254	SRR15426131	26152	G	A	0,995544	2020-11-02	Canada
N_234_I	N	234	SRR15426131	28975	G	C	1	2020-11-02	Canada
N_376_T	N	376	SRR15426131	29399	G	A	1	2020-11-02	Canada
ORF1ab_352_D	ORF1ab	352	SRR15426141	1321	A	C	0,909924	2020-11-02	Canada
ORF1ab_2648_I	ORF1ab	2648	SRR15426141	8208	C	T	0,998482	2020-11-02	Canada
ORF1ab_3001_N	ORF1ab	3001	SRR15426141	9267	G	A	0,971551	2020-11-02	Canada
ORF1ab_3674_NA	ORF1ab	3674	SRR15426141	11285	T	-TGTCTG	0,968732	2020-11-02	Canada
ORF1ab_314_L	ORF1ab	314	SRR15426141	14408	C	T	0,993164	2020-11-02	Canada
ORF1ab_434_S	ORF1ab	434	SRR15426141	14767	G	T	0,999869	2020-11-02	Canada
S_20_I	S	20	SRR15426141	21621	C	T	1	2020-11-02	Canada
S_357_K	S	357	SRR15426141	22632	G	A	0,999309	2020-11-02	Canada
S_614_G	S	614	SRR15426141	23403	A	G	1	2020-11-02	Canada
ORF3a_185_H	ORF3a	185	SRR15426141	25947	G	T	0,994563	2020-11-02	Canada
N_30_R	N	30	SRR15426141	28361	G	A	0,998214	2020-11-02	Canada
N_203_K	N	203	SRR15426141	28881	G	A	0,999768	2020-11-02	Canada
N_204_R	N	204	SRR15426141	28883	G	C	1	2020-11-02	Canada
N_211_V	N	211	SRR15426141	28905	C	T	0,984394	2020-11-02	Canada
ORF1ab_3649_C	ORF1ab	3649	SRR15426150	11211	A	G	1	2020-12-10	Canada
ORF1ab_314_L	ORF1ab	314	SRR15426150	14408	C	T	0,992202	2020-12-10	Canada
S_209_NA	S	209	SRR15426150	22188	C	-TAT	0,844531	2020-12-10	Canada
S_583_D	S	583	SRR15426150	23311	G	C	0,997388	2020-12-10	Canada
S_614_G	S	614	SRR15426150	23403	A	G	0,999182	2020-12-10	Canada
ORF3a_57_H	ORF3a	57	SRR15426150	25563	G	T	0,999421	2020-12-10	Canada
N_194_L	N	194	SRR15426150	28854	C	T	0,999604	2020-12-10	Canada
ORF1ab_3649_C	ORF1ab	3649	SRR15426151	11211	A	G	0,999575	2020-12-10	Canada
ORF1ab_314_L	ORF1ab	314	SRR15426151	14408	C	T	0,993758	2020-12-10	Canada
S_209_NA	S	209	SRR15426151	22188	C	-TAT	0,845938	2020-12-10	Canada
S_583_D	S	583	SRR15426151	23311	G	C	0,996923	2020-12-10	Canada
S_614_G	S	614	SRR15426151	23403	A	G	0,999866	2020-12-10	Canada
ORF3a_57_H	ORF3a	57	SRR15426151	25563	G	T	0,999873	2020-12-10	Canada
N_194_L	N	194	SRR15426151	28854	C	T	0,999717	2020-12-10	Canada
ORF1ab_681_F	ORF1ab	681	SRR15426163	2306	C	T	0,998294	2020-12-09	Canada
ORF1ab_3087_I	ORF1ab	3087	SRR15426163	9526	G	T	0,999798	2020-12-09	Canada
ORF1ab_176_S	ORF1ab	176	SRR15426163	13993	G	T	0,999904	2020-12-09	Canada
ORF1ab_314_L	ORF1ab	314	SRR15426163	14408	C	T	0,992895	2020-12-09	Canada
ORF1ab_767_L	ORF1ab	767	SRR15426163	15766	G	T	0,999925	2020-12-09	Canada
ORF1ab_1141_R	ORF1ab	1141	SRR15426163	16889	A	G	0,999845	2020-12-09	Canada
ORF1ab_1184_D	ORF1ab	1184	SRR15426163	17019	G	T	0,999712	2020-12-09	Canada
S_5_F	S	5	SRR15426163	21575	C	T	1	2020-12-09	Canada
S_20_I	S	20	SRR15426163	21621	C	T	1	2020-12-09	Canada
S_477_N	S	477	SRR15426163	22992	G	A	0,997434	2020-12-09	Canada
S_614_G	S	614	SRR15426163	23403	A	G	0,999898	2020-12-09	Canada
ORF3a_57_H	ORF3a	57	SRR15426163	25563	G	T	0,999793	2020-12-09	Canada
M_155_Y	M	155	SRR15426163	26985	C	T	0,999085	2020-12-09	Canada
N_234_I	N	234	SRR15426163	28975	G	C	0,999286	2020-12-09	Canada
N_376_T	N	376	SRR15426163	29399	G	A	0,999666	2020-12-09	Canada
ORF1ab_184_C	ORF1ab	184	SRR15426165	815	C	T	0,989533	2020-12-09	Canada
ORF1ab_3087_I	ORF1ab	3087	SRR15426165	9526	G	T	0,999445	2020-12-09	Canada
ORF1ab_176_S	ORF1ab	176	SRR15426165	13993	G	T	0,999488	2020-12-09	Canada
ORF1ab_314_L	ORF1ab	314	SRR15426165	14408	C	T	0,993251	2020-12-09	Canada
ORF1ab_767_L	ORF1ab	767	SRR15426165	15766	G	T	0,999905	2020-12-09	Canada
ORF1ab_1141_R	ORF1ab	1141	SRR15426165	16889	A	G	0,999925	2020-12-09	Canada
ORF1ab_1174_S	ORF1ab	1174	SRR15426165	16987	G	A	0,994991	2020-12-09	Canada
ORF1ab_1184_D	ORF1ab	1184	SRR15426165	17019	G	T	0,99952	2020-12-09	Canada
S_477_N	S	477	SRR15426165	22992	G	A	0,997898	2020-12-09	Canada
S_614_G	S	614	SRR15426165	23403	A	G	1	2020-12-09	Canada
ORF3a_57_H	ORF3a	57	SRR15426165	25563	G	T	0,999773	2020-12-09	Canada
ORF3a_128_L	ORF3a	128	SRR15426165	25775	G	T	0,998925	2020-12-09	Canada
N_168_S	N	168	SRR15426165	28775	C	T	0,985471	2020-12-09	Canada
N_234_I	N	234	SRR15426165	28975	G	C	1	2020-12-09	Canada
N_376_T	N	376	SRR15426165	29399	G	A	1	2020-12-09	Canada
ORF1ab_513_R	ORF1ab	513	SRR15426168	1803	A	G	0,999654	2020-11-02	Canada
ORF1ab_892_Q	ORF1ab	892	SRR15426168	2940	C	A	0,999563	2020-11-02	Canada
ORF1ab_2779_L	ORF1ab	2779	SRR15426168	8600	G	T	0,992563	2020-11-02	Canada
ORF1ab_314_L	ORF1ab	314	SRR15426168	14408	C	T	0,992023	2020-11-02	Canada
ORF1ab_1538_L	ORF1ab	1538	SRR15426168	18079	G	T	0,999868	2020-11-02	Canada
S_614_G	S	614	SRR15426168	23403	A	G	0,999758	2020-11-02	Canada
ORF3a_82_S	ORF3a	82	SRR15426168	25637	A	G	0,0623137	2020-11-02	Canada
M_148_Q	M	148	SRR15426168	26966	T	G	0,999076	2020-11-02	Canada
ORF8_32_L	ORF8	32	SRR15426168	27987	G	T	0,99957	2020-11-02	Canada
N_210_I	N	210	SRR15426168	28903	G	T	0,999515	2020-11-02	Canada
N_211_V	N	211	SRR15426168	28905	C	T	0,999879	2020-11-02	Canada
ORF1ab_352_D	ORF1ab	352	SRR15426170	1321	A	C	0,944404	2020-11-02	Canada
ORF1ab_2648_I	ORF1ab	2648	SRR15426170	8208	C	T	0,999032	2020-11-02	Canada
ORF1ab_3001_N	ORF1ab	3001	SRR15426170	9267	G	A	0,969328	2020-11-02	Canada
ORF1ab_3674_NA	ORF1ab	3674	SRR15426170	11285	T	-TGTCTG	0,967874	2020-11-02	Canada
ORF1ab_314_L	ORF1ab	314	SRR15426170	14408	C	T	0,990652	2020-11-02	Canada
ORF1ab_434_S	ORF1ab	434	SRR15426170	14767	G	T	0,999403	2020-11-02	Canada
ORF1ab_1213_Y	ORF1ab	1213	SRR15426170	17104	C	T	0,995444	2020-11-02	Canada
S_20_I	S	20	SRR15426170	21621	C	T	0,999339	2020-11-02	Canada
S_357_K	S	357	SRR15426170	22632	G	A	0,999579	2020-11-02	Canada
S_614_G	S	614	SRR15426170	23403	A	G	0,999885	2020-11-02	Canada
ORF3a_185_H	ORF3a	185	SRR15426170	25947	G	T	0,996233	2020-11-02	Canada
N_30_R	N	30	SRR15426170	28361	G	A	0,999203	2020-11-02	Canada
N_203_K	N	203	SRR15426170	28881	G	A	1	2020-11-02	Canada
N_204_R	N	204	SRR15426170	28883	G	C	1	2020-11-02	Canada
N_211_V	N	211	SRR15426170	28905	C	T	0,986932	2020-11-02	Canada
ORF1ab_352_D	ORF1ab	352	SRR15426171	1321	A	C	0,928055	2020-11-02	Canada
ORF1ab_2648_I	ORF1ab	2648	SRR15426171	8208	C	T	0,999563	2020-11-02	Canada
ORF1ab_3001_N	ORF1ab	3001	SRR15426171	9267	G	A	0,963142	2020-11-02	Canada
ORF1ab_3674_NA	ORF1ab	3674	SRR15426171	11285	T	-TGTCTG	0,962885	2020-11-02	Canada
ORF1ab_314_L	ORF1ab	314	SRR15426171	14408	C	T	0,991598	2020-11-02	Canada
ORF1ab_434_S	ORF1ab	434	SRR15426171	14767	G	T	0,999499	2020-11-02	Canada
S_20_I	S	20	SRR15426171	21621	C	T	0,999725	2020-11-02	Canada
S_357_K	S	357	SRR15426171	22632	G	A	0,999344	2020-11-02	Canada
S_614_G	S	614	SRR15426171	23403	A	G	0,999363	2020-11-02	Canada
ORF3a_185_H	ORF3a	185	SRR15426171	25947	G	T	0,995414	2020-11-02	Canada
N_30_R	N	30	SRR15426171	28361	G	A	0,998537	2020-11-02	Canada
N_203_K	N	203	SRR15426171	28881	G	A	0,999228	2020-11-02	Canada
N_204_R	N	204	SRR15426171	28883	G	C	0,999746	2020-11-02	Canada
N_211_V	N	211	SRR15426171	28905	C	T	0,978733	2020-11-02	Canada
ORF1ab_538_L	ORF1ab	538	SRR15426181	1878	C	T	0,0997534	2020-10-27	Canada
ORF1ab_681_F	ORF1ab	681	SRR15426181	2306	C	T	0,998828	2020-10-27	Canada
ORF1ab_828_G	ORF1ab	828	SRR15426181	2748	A	G	0,0841121	2020-10-27	Canada
ORF1ab_1160_Y	ORF1ab	1160	SRR15426181	3743	C	T	0,0978261	2020-10-27	Canada
ORF1ab_1170_C	ORF1ab	1170	SRR15426181	3773	C	T	0,0782609	2020-10-27	Canada
ORF1ab_2047_L	ORF1ab	2047	SRR15426181	6404	G	C	0,0702479	2020-10-27	Canada
ORF1ab_2118_NA	ORF1ab	2118	SRR15426181	6618	G	-T	0,0828162	2020-10-27	Canada
ORF1ab_2144_NA	ORF1ab	2144	SRR15426181	6696	C	+T	0,0705534	2020-10-27	Canada
ORF1ab_2251_S	ORF1ab	2251	SRR15426181	7016	G	A	0,0732218	2020-10-27	Canada
ORF1ab_3087_I	ORF1ab	3087	SRR15426181	9526	G	T	0,999435	2020-10-27	Canada
ORF1ab_3622_F	ORF1ab	3622	SRR15426181	11130	C	T	0,0517975	2020-10-27	Canada
ORF1ab_176_S	ORF1ab	176	SRR15426181	13993	G	T	0,999878	2020-10-27	Canada
ORF1ab_314_L	ORF1ab	314	SRR15426181	14408	C	T	0,990915	2020-10-27	Canada
ORF1ab_767_L	ORF1ab	767	SRR15426181	15766	G	T	0,999891	2020-10-27	Canada
ORF1ab_1141_R	ORF1ab	1141	SRR15426181	16889	A	G	0,999793	2020-10-27	Canada
ORF1ab_1184_D	ORF1ab	1184	SRR15426181	17019	G	T	0,999707	2020-10-27	Canada
ORF1ab_2364_A	ORF1ab	2364	SRR15426181	20558	T	C	0,0676329	2020-10-27	Canada
S_20_I	S	20	SRR15426181	21621	C	T	1	2020-10-27	Canada
S_290_Y	S	290	SRR15426181	22430	G	T	0,0934256	2020-10-27	Canada
S_477_N	S	477	SRR15426181	22992	G	A	0,997558	2020-10-27	Canada
S_614_G	S	614	SRR15426181	23403	A	G	0,999811	2020-10-27	Canada
ORF3a_57_H	ORF3a	57	SRR15426181	25563	G	T	0,999854	2020-10-27	Canada
M_155_Y	M	155	SRR15426181	26985	C	T	0,998814	2020-10-27	Canada
N_234_I	N	234	SRR15426181	28975	G	C	0,99903	2020-10-27	Canada
N_376_T	N	376	SRR15426181	29399	G	A	0,997274	2020-10-27	Canada
ORF1ab_585_I	ORF1ab	585	SRR15426182	2020	G	T	0,99959	2020-10-27	Canada
ORF1ab_1125_C	ORF1ab	1125	SRR15426182	3638	G	T	1	2020-10-27	Canada
ORF1ab_314_L	ORF1ab	314	SRR15426182	14408	C	T	0,990172	2020-10-27	Canada
ORF1ab_1279_F	ORF1ab	1279	SRR15426182	17302	G	T	0,999706	2020-10-27	Canada
ORF1ab_1884_S	ORF1ab	1884	SRR15426182	19117	G	T	0,999256	2020-10-27	Canada
S_494_P	S	494	SRR15426182	23042	T	C	0,999843	2020-10-27	Canada
S_614_G	S	614	SRR15426182	23403	A	G	0,99981	2020-10-27	Canada
S_675_H	S	675	SRR15426182	23587	G	T	0,997783	2020-10-27	Canada
ORF6_20_K	ORF6	20	SRR15426182	27260	G	A	1	2020-10-27	Canada
ORF8_11_K	ORF8	11	SRR15426182	27925	C	A	0,999359	2020-10-27	Canada
ORF8_81_I	ORF8	81	SRR15426182	28134	G	A	0,999634	2020-10-27	Canada
N_203_K	N	203	SRR15426182	28881	G	A	0,999702	2020-10-27	Canada
N_204_R	N	204	SRR15426182	28883	G	C	1	2020-10-27	Canada
N_210_I	N	210	SRR15426182	28903	G	T	0,995685	2020-10-27	Canada
ORF1ab_590_F	ORF1ab	590	SRR15426184	2035	G	T	0,996902	2020-10-27	Canada
ORF1ab_681_F	ORF1ab	681	SRR15426184	2306	C	T	0,994527	2020-10-27	Canada
ORF1ab_1298_V	ORF1ab	1298	SRR15426184	4158	C	T	0,991676	2020-10-27	Canada
ORF1ab_1692_S	ORF1ab	1692	SRR15426184	5339	C	T	0,998141	2020-10-27	Canada
ORF1ab_3669_I	ORF1ab	3669	SRR15426184	11272	G	A	0,988918	2020-10-27	Canada
ORF1ab_314_L	ORF1ab	314	SRR15426184	14408	C	T	0,992997	2020-10-27	Canada
ORF1ab_1383_R	ORF1ab	1383	SRR15426184	17615	A	G	0,999265	2020-10-27	Canada
ORF1ab_1398_V	ORF1ab	1398	SRR15426184	17659	T	G	0,999555	2020-10-27	Canada
ORF1ab_1404_M	ORF1ab	1404	SRR15426184	17678	C	T	0,982406	2020-10-27	Canada
ORF1ab_2612_L	ORF1ab	2612	SRR15426184	21302	C	T	0,99711	2020-10-27	Canada
ORF1ab_2613_S	ORF1ab	2613	SRR15426184	21304	C	A	0,997033	2020-10-27	Canada
S_494_P	S	494	SRR15426184	23042	T	C	0,999183	2020-10-27	Canada
S_614_G	S	614	SRR15426184	23403	A	G	0,999841	2020-10-27	Canada
ORF7a_81_L	ORF7a	81	SRR15426184	27635	C	T	1	2020-10-27	Canada
ORF7a_84_S	ORF7a	84	SRR15426184	27643	C	T	0,997963	2020-10-27	Canada
ORF8_40_R	ORF8	40	SRR15426184	28012	A	G	0,999107	2020-10-27	Canada
N_203_K	N	203	SRR15426184	28881	G	A	1	2020-10-27	Canada
N_204_R	N	204	SRR15426184	28883	G	C	0,99925	2020-10-27	Canada
ORF1ab_352_D	ORF1ab	352	SRR15426185	1321	A	C	0,941856	2020-10-06	Canada
ORF1ab_1151_V	ORF1ab	1151	SRR15426185	3717	C	T	0,997588	2020-10-06	Canada
ORF1ab_2648_I	ORF1ab	2648	SRR15426185	8208	C	T	0,999696	2020-10-06	Canada
ORF1ab_3001_N	ORF1ab	3001	SRR15426185	9267	G	A	0,974435	2020-10-06	Canada
ORF1ab_3674_NA	ORF1ab	3674	SRR15426185	11285	T	-TGTCTG	0,96287	2020-10-06	Canada
ORF1ab_314_L	ORF1ab	314	SRR15426185	14408	C	T	0,993324	2020-10-06	Canada
ORF1ab_434_S	ORF1ab	434	SRR15426185	14767	G	T	0,999779	2020-10-06	Canada
S_20_I	S	20	SRR15426185	21621	C	T	0,999118	2020-10-06	Canada
S_357_K	S	357	SRR15426185	22632	G	A	0,999052	2020-10-06	Canada
S_614_G	S	614	SRR15426185	23403	A	G	0,999518	2020-10-06	Canada
ORF3a_185_H	ORF3a	185	SRR15426185	25947	G	T	0,993683	2020-10-06	Canada
N_30_R	N	30	SRR15426185	28361	G	A	0,998177	2020-10-06	Canada
N_203_K	N	203	SRR15426185	28881	G	A	0,999654	2020-10-06	Canada
N_204_R	N	204	SRR15426185	28883	G	C	0,998284	2020-10-06	Canada
N_211_V	N	211	SRR15426185	28905	C	T	0,985987	2020-10-06	Canada
ORF1ab_300_F	ORF1ab	300	SRR15426187	1163	A	T	0,99977	2020-10-26	Canada
ORF1ab_629_G	ORF1ab	629	SRR15426187	2151	A	G	0,999844	2020-10-26	Canada
ORF1ab_1847_S	ORF1ab	1847	SRR15426187	5804	T	A	0,999907	2020-10-26	Canada
ORF1ab_2242_F	ORF1ab	2242	SRR15426187	6990	C	T	1	2020-10-26	Canada
ORF1ab_3485_Q	ORF1ab	3485	SRR15426187	10719	G	A	0,997378	2020-10-26	Canada
ORF1ab_314_L	ORF1ab	314	SRR15426187	14408	C	T	0,994082	2020-10-26	Canada
S_614_G	S	614	SRR15426187	23403	A	G	0,999798	2020-10-26	Canada
ORF3a_264_H	ORF3a	264	SRR15426187	26182	T	C	0,999665	2020-10-26	Canada
N_203_K	N	203	SRR15426187	28881	G	A	1	2020-10-26	Canada
N_204_R	N	204	SRR15426187	28883	G	C	1	2020-10-26	Canada
ORF1ab_681_F	ORF1ab	681	SRR15426190	2306	C	T	0,99971	2020-10-26	Canada
ORF1ab_1298_V	ORF1ab	1298	SRR15426190	4158	C	T	0,995781	2020-10-26	Canada
ORF1ab_1692_S	ORF1ab	1692	SRR15426190	5339	C	T	1	2020-10-26	Canada
ORF1ab_3669_I	ORF1ab	3669	SRR15426190	11272	G	A	0,990773	2020-10-26	Canada
ORF1ab_314_L	ORF1ab	314	SRR15426190	14408	C	T	0,993273	2020-10-26	Canada
ORF1ab_1383_R	ORF1ab	1383	SRR15426190	17615	A	G	0,999845	2020-10-26	Canada
ORF1ab_1398_V	ORF1ab	1398	SRR15426190	17659	T	G	1	2020-10-26	Canada
ORF1ab_1404_M	ORF1ab	1404	SRR15426190	17678	C	T	0,976547	2020-10-26	Canada
S_3_NA	S	3	SRR15426190	21569	G	+T	0,0573908	2020-10-26	Canada
S_5_F	S	5	SRR15426190	21575	C	T	1	2020-10-26	Canada
S_614_G	S	614	SRR15426190	23403	A	G	1	2020-10-26	Canada
S_631_L	S	631	SRR15426190	23454	C	T	0,993318	2020-10-26	Canada
ORF8_40_R	ORF8	40	SRR15426190	28012	A	G	1	2020-10-26	Canada
N_135_I	N	135	SRR15426190	28677	C	T	0,100381	2020-10-26	Canada
N_203_K	N	203	SRR15426190	28881	G	A	0,999017	2020-10-26	Canada
N_204_R	N	204	SRR15426190	28883	G	C	0,999675	2020-10-26	Canada
ORF1ab_3087_I	ORF1ab	3087	SRR15426192	9526	G	T	0,999669	2020-12-08	Canada
ORF1ab_4136_V	ORF1ab	4136	SRR15426192	12672	C	T	0,999337	2020-12-08	Canada
ORF1ab_176_S	ORF1ab	176	SRR15426192	13993	G	T	0,999809	2020-12-08	Canada
ORF1ab_314_L	ORF1ab	314	SRR15426192	14408	C	T	0,993725	2020-12-08	Canada
ORF1ab_767_L	ORF1ab	767	SRR15426192	15766	G	T	1	2020-12-08	Canada
ORF1ab_1141_R	ORF1ab	1141	SRR15426192	16889	A	G	1	2020-12-08	Canada
ORF1ab_1184_D	ORF1ab	1184	SRR15426192	17019	G	T	0,999664	2020-12-08	Canada
S_477_N	S	477	SRR15426192	22992	G	A	0,99717	2020-12-08	Canada
S_614_G	S	614	SRR15426192	23403	A	G	0,999541	2020-12-08	Canada
ORF3a_18_S	ORF3a	18	SRR15426192	25444	G	A	0,997918	2020-12-08	Canada
ORF3a_57_H	ORF3a	57	SRR15426192	25563	G	T	0,999706	2020-12-08	Canada
N_234_I	N	234	SRR15426192	28975	G	C	0,99955	2020-12-08	Canada
N_376_T	N	376	SRR15426192	29399	G	A	1	2020-12-08	Canada
ORF1ab_352_D	ORF1ab	352	SRR15426195	1321	A	C	0,88427	2020-10-08	Canada
ORF1ab_2648_I	ORF1ab	2648	SRR15426195	8208	C	T	0,999384	2020-10-08	Canada
ORF1ab_3001_N	ORF1ab	3001	SRR15426195	9267	G	A	0,976911	2020-10-08	Canada
ORF1ab_3674_NA	ORF1ab	3674	SRR15426195	11285	T	-TGTCTG	0,961429	2020-10-08	Canada
ORF1ab_314_L	ORF1ab	314	SRR15426195	14408	C	T	0,99332	2020-10-08	Canada
ORF1ab_434_S	ORF1ab	434	SRR15426195	14767	G	T	0,999448	2020-10-08	Canada
S_54_F	S	54	SRR15426195	21724	G	T	0,999196	2020-10-08	Canada
S_357_K	S	357	SRR15426195	22632	G	A	0,99831	2020-10-08	Canada
S_614_G	S	614	SRR15426195	23403	A	G	1	2020-10-08	Canada
ORF3a_185_H	ORF3a	185	SRR15426195	25947	G	T	0,996431	2020-10-08	Canada
N_30_R	N	30	SRR15426195	28361	G	A	0,999106	2020-10-08	Canada
N_203_K	N	203	SRR15426195	28881	G	A	0,999737	2020-10-08	Canada
N_204_R	N	204	SRR15426195	28883	G	C	1	2020-10-08	Canada
N_211_V	N	211	SRR15426195	28905	C	T	0,98205	2020-10-08	Canada
ORF1ab_352_D	ORF1ab	352	SRR15426198	1321	A	C	0,945455	2020-12-08	Canada
ORF1ab_2648_I	ORF1ab	2648	SRR15426198	8208	C	T	0,999408	2020-12-08	Canada
ORF1ab_3001_N	ORF1ab	3001	SRR15426198	9267	G	A	0,965972	2020-12-08	Canada
ORF1ab_3674_NA	ORF1ab	3674	SRR15426198	11285	T	-TGTCTG	0,965753	2020-12-08	Canada
ORF1ab_314_L	ORF1ab	314	SRR15426198	14408	C	T	0,99343	2020-12-08	Canada
ORF1ab_434_S	ORF1ab	434	SRR15426198	14767	G	T	0,999424	2020-12-08	Canada
S_20_I	S	20	SRR15426198	21621	C	T	0,998909	2020-12-08	Canada
S_357_K	S	357	SRR15426198	22632	G	A	0,998599	2020-12-08	Canada
S_614_G	S	614	SRR15426198	23403	A	G	0,999788	2020-12-08	Canada
ORF3a_122_S	ORF3a	122	SRR15426198	25758	A	C	0,999891	2020-12-08	Canada
ORF3a_185_H	ORF3a	185	SRR15426198	25947	G	T	0,995961	2020-12-08	Canada
N_30_R	N	30	SRR15426198	28361	G	A	0,998848	2020-12-08	Canada
N_203_K	N	203	SRR15426198	28881	G	A	1	2020-12-08	Canada
N_204_R	N	204	SRR15426198	28883	G	C	1	2020-12-08	Canada
N_211_V	N	211	SRR15426198	28905	C	T	0,98815	2020-12-08	Canada
ORF1ab_352_D	ORF1ab	352	SRR15426199	1321	A	C	0,883271	2020-12-08	Canada
ORF1ab_2648_I	ORF1ab	2648	SRR15426199	8208	C	T	0,999425	2020-12-08	Canada
ORF1ab_3001_N	ORF1ab	3001	SRR15426199	9267	G	A	0,954121	2020-12-08	Canada
ORF1ab_3674_NA	ORF1ab	3674	SRR15426199	11285	T	-TGTCTG	0,967576	2020-12-08	Canada
ORF1ab_314_L	ORF1ab	314	SRR15426199	14408	C	T	0,994262	2020-12-08	Canada
ORF1ab_434_S	ORF1ab	434	SRR15426199	14767	G	T	0,999816	2020-12-08	Canada
S_20_I	S	20	SRR15426199	21621	C	T	1	2020-12-08	Canada
S_357_K	S	357	SRR15426199	22632	G	A	0,999222	2020-12-08	Canada
S_614_G	S	614	SRR15426199	23403	A	G	0,999772	2020-12-08	Canada
ORF3a_122_S	ORF3a	122	SRR15426199	25758	A	C	0,999548	2020-12-08	Canada
ORF3a_185_H	ORF3a	185	SRR15426199	25947	G	T	0,996271	2020-12-08	Canada
N_30_R	N	30	SRR15426199	28361	G	A	0,998488	2020-12-08	Canada
N_203_K	N	203	SRR15426199	28881	G	A	0,999843	2020-12-08	Canada
N_204_R	N	204	SRR15426199	28883	G	C	1	2020-12-08	Canada
N_211_V	N	211	SRR15426199	28905	C	T	0,98792	2020-12-08	Canada
ORF1ab_681_F	ORF1ab	681	SRR15426202	2306	C	T	0,996012	2020-12-07	Canada
ORF1ab_3087_I	ORF1ab	3087	SRR15426202	9526	G	T	0,999747	2020-12-07	Canada
ORF1ab_176_S	ORF1ab	176	SRR15426202	13993	G	T	0,999553	2020-12-07	Canada
ORF1ab_314_L	ORF1ab	314	SRR15426202	14408	C	T	0,991797	2020-12-07	Canada
ORF1ab_767_L	ORF1ab	767	SRR15426202	15766	G	T	0,999861	2020-12-07	Canada
ORF1ab_1141_R	ORF1ab	1141	SRR15426202	16889	A	G	1	2020-12-07	Canada
ORF1ab_1184_D	ORF1ab	1184	SRR15426202	17019	G	T	0,999702	2020-12-07	Canada
ORF1ab_1668_Y	ORF1ab	1668	SRR15426202	18469	G	T	0,99972	2020-12-07	Canada
S_20_I	S	20	SRR15426202	21621	C	T	1	2020-12-07	Canada
S_477_N	S	477	SRR15426202	22992	G	A	0,99745	2020-12-07	Canada
S_614_G	S	614	SRR15426202	23403	A	G	1	2020-12-07	Canada
ORF3a_57_H	ORF3a	57	SRR15426202	25563	G	T	0,999616	2020-12-07	Canada
E_62_F	E	62	SRR15426202	26428	G	T	1	2020-12-07	Canada
M_155_Y	M	155	SRR15426202	26985	C	T	0,998245	2020-12-07	Canada
N_234_I	N	234	SRR15426202	28975	G	C	1	2020-12-07	Canada
N_376_T	N	376	SRR15426202	29399	G	A	1	2020-12-07	Canada
ORF1ab_681_F	ORF1ab	681	SRR15426205	2306	C	T	0,997696	2020-12-07	Canada
ORF1ab_2144_NA	ORF1ab	2144	SRR15426205	6696	C	+T	0,110925	2020-12-07	Canada
ORF1ab_3087_I	ORF1ab	3087	SRR15426205	9526	G	T	0,999708	2020-12-07	Canada
ORF1ab_3604_L	ORF1ab	3604	SRR15426205	11075	T	C	0,0564266	2020-12-07	Canada
ORF1ab_176_S	ORF1ab	176	SRR15426205	13993	G	T	1	2020-12-07	Canada
ORF1ab_314_L	ORF1ab	314	SRR15426205	14408	C	T	0,996266	2020-12-07	Canada
ORF1ab_767_L	ORF1ab	767	SRR15426205	15766	G	T	0,999851	2020-12-07	Canada
ORF1ab_1141_R	ORF1ab	1141	SRR15426205	16889	A	G	0,999901	2020-12-07	Canada
ORF1ab_1184_D	ORF1ab	1184	SRR15426205	17019	G	T	0,99954	2020-12-07	Canada
ORF1ab_1873_E	ORF1ab	1873	SRR15426205	19084	A	G	0,0923886	2020-12-07	Canada
ORF1ab_1901_L	ORF1ab	1901	SRR15426205	19168	T	C	0,0754537	2020-12-07	Canada
ORF1ab_2168_V	ORF1ab	2168	SRR15426205	19970	C	T	0,0588235	2020-12-07	Canada
ORF1ab_2449_NA	ORF1ab	2449	SRR15426205	20812	C	-A	0,0644759	2020-12-07	Canada
S_20_I	S	20	SRR15426205	21621	C	T	1	2020-12-07	Canada
S_87_D	S	87	SRR15426205	21821	A	G	0,100576	2020-12-07	Canada
S_477_N	S	477	SRR15426205	22992	G	A	0,997251	2020-12-07	Canada
S_614_G	S	614	SRR15426205	23403	A	G	0,999789	2020-12-07	Canada
S_683_L	S	683	SRR15426205	23610	G	T	0,993865	2020-12-07	Canada
ORF3a_57_H	ORF3a	57	SRR15426205	25563	G	T	0,999932	2020-12-07	Canada
M_155_Y	M	155	SRR15426205	26985	C	T	0,998837	2020-12-07	Canada
N_234_I	N	234	SRR15426205	28975	G	C	1	2020-12-07	Canada
N_376_T	N	376	SRR15426205	29399	G	A	1	2020-12-07	Canada
ORF1ab_92_F	ORF1ab	92	SRR15426207	539	C	T	0,577152	2020-12-07	Canada
ORF1ab_681_F	ORF1ab	681	SRR15426207	2306	C	T	0,99921	2020-12-07	Canada
ORF1ab_3087_I	ORF1ab	3087	SRR15426207	9526	G	T	0,999898	2020-12-07	Canada
ORF1ab_176_S	ORF1ab	176	SRR15426207	13993	G	T	1	2020-12-07	Canada
ORF1ab_314_L	ORF1ab	314	SRR15426207	14408	C	T	0,993732	2020-12-07	Canada
ORF1ab_767_L	ORF1ab	767	SRR15426207	15766	G	T	1	2020-12-07	Canada
ORF1ab_1141_R	ORF1ab	1141	SRR15426207	16889	A	G	1	2020-12-07	Canada
ORF1ab_1184_D	ORF1ab	1184	SRR15426207	17019	G	T	0,999536	2020-12-07	Canada
S_20_I	S	20	SRR15426207	21621	C	T	1	2020-12-07	Canada
S_477_N	S	477	SRR15426207	22992	G	A	0,997671	2020-12-07	Canada
S_614_G	S	614	SRR15426207	23403	A	G	0,999741	2020-12-07	Canada
ORF3a_57_H	ORF3a	57	SRR15426207	25563	G	T	0,99988	2020-12-07	Canada
M_155_Y	M	155	SRR15426207	26985	C	T	0,999028	2020-12-07	Canada
N_234_I	N	234	SRR15426207	28975	G	C	0,999221	2020-12-07	Canada
N_376_T	N	376	SRR15426207	29399	G	A	0,999575	2020-12-07	Canada
ORF1ab_3087_I	ORF1ab	3087	SRR15426209	9526	G	T	0,999424	2020-12-07	Canada
ORF1ab_176_S	ORF1ab	176	SRR15426209	13993	G	T	1	2020-12-07	Canada
ORF1ab_314_L	ORF1ab	314	SRR15426209	14408	C	T	0,99293	2020-12-07	Canada
ORF1ab_767_L	ORF1ab	767	SRR15426209	15766	G	T	0,999915	2020-12-07	Canada
ORF1ab_1141_R	ORF1ab	1141	SRR15426209	16889	A	G	0,999931	2020-12-07	Canada
ORF1ab_1174_S	ORF1ab	1174	SRR15426209	16987	G	A	0,993239	2020-12-07	Canada
ORF1ab_1184_D	ORF1ab	1184	SRR15426209	17019	G	T	0,999871	2020-12-07	Canada
S_477_N	S	477	SRR15426209	22992	G	A	0,99822	2020-12-07	Canada
S_614_G	S	614	SRR15426209	23403	A	G	0,999474	2020-12-07	Canada
ORF3a_57_H	ORF3a	57	SRR15426209	25563	G	T	1	2020-12-07	Canada
N_168_S	N	168	SRR15426209	28775	C	T	0,992515	2020-12-07	Canada
N_234_I	N	234	SRR15426209	28975	G	C	0,999681	2020-12-07	Canada
N_376_T	N	376	SRR15426209	29399	G	A	1	2020-12-07	Canada
ORF1ab_300_F	ORF1ab	300	SRR15426210	1163	A	T	1	2020-12-07	Canada
ORF1ab_629_G	ORF1ab	629	SRR15426210	2151	A	G	0,999615	2020-12-07	Canada
ORF1ab_1160_R	ORF1ab	1160	SRR15426210	3744	A	G	0,999777	2020-12-07	Canada
ORF1ab_1847_S	ORF1ab	1847	SRR15426210	5804	T	A	0,999727	2020-12-07	Canada
ORF1ab_2242_F	ORF1ab	2242	SRR15426210	6990	C	T	0,999494	2020-12-07	Canada
ORF1ab_314_L	ORF1ab	314	SRR15426210	14408	C	T	0,992659	2020-12-07	Canada
S_614_G	S	614	SRR15426210	23403	A	G	0,999799	2020-12-07	Canada
S_1163_A	S	1163	SRR15426210	25050	A	C	0,999748	2020-12-07	Canada
ORF3a_264_H	ORF3a	264	SRR15426210	26182	T	C	0,999811	2020-12-07	Canada
N_203_K	N	203	SRR15426210	28881	G	A	0,999765	2020-12-07	Canada
N_204_R	N	204	SRR15426210	28883	G	C	0,999768	2020-12-07	Canada
ORF1ab_650_N	ORF1ab	650	SRR15426212	2215	A	T	0,207474	2020-12-06	Canada
ORF1ab_681_F	ORF1ab	681	SRR15426212	2306	C	T	0,802763	2020-12-06	Canada
ORF1ab_1874_A	ORF1ab	1874	SRR15426212	5885	A	G	0,772062	2020-12-06	Canada
ORF1ab_3087_I	ORF1ab	3087	SRR15426212	9526	G	T	0,999821	2020-12-06	Canada
ORF1ab_4136_V	ORF1ab	4136	SRR15426212	12672	C	T	0,208738	2020-12-06	Canada
ORF1ab_176_S	ORF1ab	176	SRR15426212	13993	G	T	1	2020-12-06	Canada
ORF1ab_314_L	ORF1ab	314	SRR15426212	14408	C	T	0,993976	2020-12-06	Canada
ORF1ab_767_L	ORF1ab	767	SRR15426212	15766	G	T	1	2020-12-06	Canada
ORF1ab_1141_R	ORF1ab	1141	SRR15426212	16889	A	G	1	2020-12-06	Canada
ORF1ab_1184_D	ORF1ab	1184	SRR15426212	17019	G	T	0,999738	2020-12-06	Canada
S_20_I	S	20	SRR15426212	21621	C	T	0,794778	2020-12-06	Canada
S_477_N	S	477	SRR15426212	22992	G	A	0,997216	2020-12-06	Canada
S_614_G	S	614	SRR15426212	23403	A	G	0,999897	2020-12-06	Canada
S_683_L	S	683	SRR15426212	23610	G	T	0,781013	2020-12-06	Canada
ORF3a_18_S	ORF3a	18	SRR15426212	25444	G	A	0,226333	2020-12-06	Canada
ORF3a_57_H	ORF3a	57	SRR15426212	25563	G	T	0,999908	2020-12-06	Canada
M_155_Y	M	155	SRR15426212	26985	C	T	0,745678	2020-12-06	Canada
N_234_I	N	234	SRR15426212	28975	G	C	1	2020-12-06	Canada
N_376_T	N	376	SRR15426212	29399	G	A	1	2020-12-06	Canada
ORF1ab_300_F	ORF1ab	300	SRR15426214	1163	A	T	1	2020-12-06	Canada
ORF1ab_629_G	ORF1ab	629	SRR15426214	2151	A	G	0,999883	2020-12-06	Canada
ORF1ab_679_S	ORF1ab	679	SRR15426214	2301	T	C	0,0751779	2020-12-06	Canada
ORF1ab_1285_H	ORF1ab	1285	SRR15426214	4118	T	C	0,050597	2020-12-06	Canada
ORF1ab_1847_S	ORF1ab	1847	SRR15426214	5804	T	A	0,999911	2020-12-06	Canada
ORF1ab_2242_F	ORF1ab	2242	SRR15426214	6990	C	T	1	2020-12-06	Canada
ORF1ab_314_L	ORF1ab	314	SRR15426214	14408	C	T	0,992927	2020-12-06	Canada
ORF1ab_2160_N	ORF1ab	2160	SRR15426214	19947	G	C	1	2020-12-06	Canada
S_352_V	S	352	SRR15426214	22617	C	T	1	2020-12-06	Canada
S_614_G	S	614	SRR15426214	23403	A	G	0,999818	2020-12-06	Canada
ORF3a_29_I	ORF3a	29	SRR15426214	25477	G	A	0,999866	2020-12-06	Canada
ORF3a_264_H	ORF3a	264	SRR15426214	26182	T	C	0,999316	2020-12-06	Canada
N_18_V	N	18	SRR15426214	28326	G	T	0,811858	2020-12-06	Canada
N_203_K	N	203	SRR15426214	28881	G	A	1	2020-12-06	Canada
N_204_R	N	204	SRR15426214	28883	G	C	1	2020-12-06	Canada
N_340_Y	N	340	SRR15426214	29291	G	T	0,999773	2020-12-06	Canada
ORF1ab_300_F	ORF1ab	300	SRR15426216	1163	A	T	1	2020-10-26	Canada
ORF1ab_629_G	ORF1ab	629	SRR15426216	2151	A	G	0,999676	2020-10-26	Canada
ORF1ab_1847_S	ORF1ab	1847	SRR15426216	5804	T	A	0,999586	2020-10-26	Canada
ORF1ab_314_L	ORF1ab	314	SRR15426216	14408	C	T	0,994322	2020-10-26	Canada
ORF1ab_462_NA	ORF1ab	462	SRR15426216	14853	T	-GTA	0,0606936	2020-10-26	Canada
ORF1ab_1000_S	ORF1ab	1000	SRR15426216	16465	C	T	0,0662824	2020-10-26	Canada
ORF1ab_2389_L	ORF1ab	2389	SRR15426216	20632	G	C	0,165803	2020-10-26	Canada
S_144_F	S	144	SRR15426216	21993	A	T	0,0569731	2020-10-26	Canada
S_614_G	S	614	SRR15426216	23403	A	G	0,999667	2020-10-26	Canada
ORF3a_264_H	ORF3a	264	SRR15426216	26182	T	C	1	2020-10-26	Canada
N_203_K	N	203	SRR15426216	28881	G	A	0,99949	2020-10-26	Canada
N_204_R	N	204	SRR15426216	28883	G	C	0,998482	2020-10-26	Canada
ORF1ab_265_I	ORF1ab	265	SRR15426219	1059	C	T	0,99689	2020-10-26	Canada
ORF1ab_1397_V	ORF1ab	1397	SRR15426219	4455	C	T	0,99879	2020-10-26	Canada
ORF1ab_3884_L	ORF1ab	3884	SRR15426219	11916	C	T	0,999152	2020-10-26	Canada
ORF1ab_314_L	ORF1ab	314	SRR15426219	14408	C	T	0,992963	2020-10-26	Canada
ORF1ab_1844_V	ORF1ab	1844	SRR15426219	18998	C	T	1	2020-10-26	Canada
ORF1ab_2172_NA	ORF1ab	2172	SRR15426219	19983	C	+T	0,0615883	2020-10-26	Canada
ORF1ab_2655_T	ORF1ab	2655	SRR15426219	21430	G	A	0,0614754	2020-10-26	Canada
S_614_G	S	614	SRR15426219	23403	A	G	1	2020-10-26	Canada
ORF3a_57_H	ORF3a	57	SRR15426219	25563	G	T	0,999782	2020-10-26	Canada
E_9_I	E	9	SRR15426219	26270	C	T	0,995743	2020-10-26	Canada
ORF1ab_1298_V	ORF1ab	1298	SRR15426220	4158	C	T	0,993019	2020-10-06	Canada
ORF1ab_3669_I	ORF1ab	3669	SRR15426220	11272	G	A	0,987353	2020-10-06	Canada
ORF1ab_314_L	ORF1ab	314	SRR15426220	14408	C	T	0,994789	2020-10-06	Canada
ORF1ab_884_Y	ORF1ab	884	SRR15426220	16117	G	T	0,998766	2020-10-06	Canada
ORF1ab_1383_R	ORF1ab	1383	SRR15426220	17615	A	G	0,999755	2020-10-06	Canada
ORF1ab_1404_M	ORF1ab	1404	SRR15426220	17678	C	T	0,97619	2020-10-06	Canada
S_614_G	S	614	SRR15426220	23403	A	G	0,999867	2020-10-06	Canada
S_655_Y	S	655	SRR15426220	23525	C	T	0,999626	2020-10-06	Canada
N_32_H	N	32	SRR15426220	28368	G	A	0,987837	2020-10-06	Canada
N_203_K	N	203	SRR15426220	28881	G	A	1	2020-10-06	Canada
N_204_R	N	204	SRR15426220	28883	G	C	0,999752	2020-10-06	Canada
ORF1ab_262_E	ORF1ab	262	SRR15426224	1049	A	G	1	2020-10-26	Canada
ORF1ab_1298_V	ORF1ab	1298	SRR15426224	4158	C	T	0,995671	2020-10-26	Canada
ORF1ab_2274_I	ORF1ab	2274	SRR15426224	7086	C	T	1	2020-10-26	Canada
ORF1ab_3669_I	ORF1ab	3669	SRR15426224	11272	G	A	0,988864	2020-10-26	Canada
ORF1ab_314_L	ORF1ab	314	SRR15426224	14408	C	T	0,994562	2020-10-26	Canada
ORF1ab_1342_S	ORF1ab	1342	SRR15426224	17491	C	T	0,99991	2020-10-26	Canada
ORF1ab_1383_R	ORF1ab	1383	SRR15426224	17615	A	G	0,999825	2020-10-26	Canada
ORF1ab_1404_M	ORF1ab	1404	SRR15426224	17678	C	T	0,972531	2020-10-26	Canada
S_614_G	S	614	SRR15426224	23403	A	G	1	2020-10-26	Canada
S_655_Y	S	655	SRR15426224	23525	C	T	0,997399	2020-10-26	Canada
N_32_H	N	32	SRR15426224	28368	G	A	0,990067	2020-10-26	Canada
N_203_K	N	203	SRR15426224	28881	G	A	1	2020-10-26	Canada
N_204_R	N	204	SRR15426224	28883	G	C	0,999719	2020-10-26	Canada
ORF1ab_681_F	ORF1ab	681	SRR15426225	2306	C	T	0,997333	2020-10-26	Canada
ORF1ab_2078_T	ORF1ab	2078	SRR15426225	6498	A	C	0,999898	2020-10-26	Canada
ORF1ab_3087_I	ORF1ab	3087	SRR15426225	9526	G	T	0,999868	2020-10-26	Canada
ORF1ab_176_S	ORF1ab	176	SRR15426225	13993	G	T	1	2020-10-26	Canada
ORF1ab_314_L	ORF1ab	314	SRR15426225	14408	C	T	0,992661	2020-10-26	Canada
ORF1ab_767_L	ORF1ab	767	SRR15426225	15766	G	T	0,999867	2020-10-26	Canada
ORF1ab_1141_R	ORF1ab	1141	SRR15426225	16889	A	G	0,999933	2020-10-26	Canada
ORF1ab_1184_D	ORF1ab	1184	SRR15426225	17019	G	T	0,999812	2020-10-26	Canada
S_477_N	S	477	SRR15426225	22992	G	A	0,99837	2020-10-26	Canada
S_614_G	S	614	SRR15426225	23403	A	G	1	2020-10-26	Canada
ORF3a_57_H	ORF3a	57	SRR15426225	25563	G	T	0,999792	2020-10-26	Canada
M_155_Y	M	155	SRR15426225	26985	C	T	0,998987	2020-10-26	Canada
N_234_I	N	234	SRR15426225	28975	G	C	1	2020-10-26	Canada
N_376_T	N	376	SRR15426225	29399	G	A	0,999836	2020-10-26	Canada
ORF1ab_14_A	ORF1ab	14	SRR15426226	306	T	C	0,27044	2020-10-26	Canada
ORF1ab_265_I	ORF1ab	265	SRR15426226	1059	C	T	0,997395	2020-10-26	Canada
ORF1ab_1397_V	ORF1ab	1397	SRR15426226	4455	C	T	0,998814	2020-10-26	Canada
ORF1ab_3072_C	ORF1ab	3072	SRR15426226	9479	G	T	0,999779	2020-10-26	Canada
ORF1ab_3884_L	ORF1ab	3884	SRR15426226	11916	C	T	0,999584	2020-10-26	Canada
ORF1ab_314_L	ORF1ab	314	SRR15426226	14408	C	T	0,995035	2020-10-26	Canada
ORF1ab_1844_V	ORF1ab	1844	SRR15426226	18998	C	T	1	2020-10-26	Canada
S_614_G	S	614	SRR15426226	23403	A	G	1	2020-10-26	Canada
ORF3a_57_H	ORF3a	57	SRR15426226	25563	G	T	0,999907	2020-10-26	Canada
E_9_I	E	9	SRR15426226	26270	C	T	0,995539	2020-10-26	Canada
ORF1ab_3087_I	ORF1ab	3087	SRR15426228	9526	G	T	0,999902	2020-10-25	Canada
ORF1ab_176_S	ORF1ab	176	SRR15426228	13993	G	T	0,999881	2020-10-25	Canada
ORF1ab_314_L	ORF1ab	314	SRR15426228	14408	C	T	0,991774	2020-10-25	Canada
ORF1ab_767_L	ORF1ab	767	SRR15426228	15766	G	T	0,999913	2020-10-25	Canada
ORF1ab_1141_R	ORF1ab	1141	SRR15426228	16889	A	G	0,999645	2020-10-25	Canada
ORF1ab_1174_S	ORF1ab	1174	SRR15426228	16987	G	A	0,993017	2020-10-25	Canada
ORF1ab_1184_D	ORF1ab	1184	SRR15426228	17019	G	T	0,999932	2020-10-25	Canada
S_477_N	S	477	SRR15426228	22992	G	A	0,997075	2020-10-25	Canada
S_614_G	S	614	SRR15426228	23403	A	G	1	2020-10-25	Canada
ORF3a_57_H	ORF3a	57	SRR15426228	25563	G	T	1	2020-10-25	Canada
N_168_S	N	168	SRR15426228	28775	C	T	0,933263	2020-10-25	Canada
N_234_I	N	234	SRR15426228	28975	G	C	1	2020-10-25	Canada
N_376_T	N	376	SRR15426228	29399	G	A	1	2020-10-25	Canada
ORF1ab_300_F	ORF1ab	300	SRR15426232	1163	A	T	1	2020-10-25	Canada
ORF1ab_629_G	ORF1ab	629	SRR15426232	2151	A	G	0,999614	2020-10-25	Canada
ORF1ab_1847_S	ORF1ab	1847	SRR15426232	5804	T	A	0,999858	2020-10-25	Canada
ORF1ab_2242_F	ORF1ab	2242	SRR15426232	6990	C	T	0,999579	2020-10-25	Canada
ORF1ab_314_L	ORF1ab	314	SRR15426232	14408	C	T	0,992718	2020-10-25	Canada
S_614_G	S	614	SRR15426232	23403	A	G	0,999688	2020-10-25	Canada
S_813_I	S	813	SRR15426232	24000	G	T	0,997604	2020-10-25	Canada
ORF3a_264_H	ORF3a	264	SRR15426232	26182	T	C	0,998514	2020-10-25	Canada
N_203_K	N	203	SRR15426232	28881	G	A	1	2020-10-25	Canada
N_204_R	N	204	SRR15426232	28883	G	C	1	2020-10-25	Canada
ORF1ab_300_F	ORF1ab	300	SRR15426235	1163	A	T	1	2020-10-25	Canada
ORF1ab_629_G	ORF1ab	629	SRR15426235	2151	A	G	1	2020-10-25	Canada
ORF1ab_1847_S	ORF1ab	1847	SRR15426235	5804	T	A	0,999865	2020-10-25	Canada
ORF1ab_2242_F	ORF1ab	2242	SRR15426235	6990	C	T	1	2020-10-25	Canada
ORF1ab_314_L	ORF1ab	314	SRR15426235	14408	C	T	0,993734	2020-10-25	Canada
S_614_G	S	614	SRR15426235	23403	A	G	0,999698	2020-10-25	Canada
ORF3a_264_H	ORF3a	264	SRR15426235	26182	T	C	0,999864	2020-10-25	Canada
N_203_K	N	203	SRR15426235	28881	G	A	0,999731	2020-10-25	Canada
N_204_R	N	204	SRR15426235	28883	G	C	1	2020-10-25	Canada
ORF1ab_3449_F	ORF1ab	3449	SRR15426236	10610	G	T	1	2020-10-24	Canada
ORF1ab_3603_NA	ORF1ab	3603	SRR15426236	11074	C	+T	0,0554617	2020-10-24	Canada
ORF1ab_4137_I	ORF1ab	4137	SRR15426236	12674	G	A	0,999576	2020-10-24	Canada
ORF1ab_314_L	ORF1ab	314	SRR15426236	14408	C	T	0,989086	2020-10-24	Canada
S_614_G	S	614	SRR15426236	23403	A	G	0,999763	2020-10-24	Canada
N_194_L	N	194	SRR15426236	28854	C	T	0,998951	2020-10-24	Canada
N_371_NA	N	371	SRR15426236	29386	C	+A	0,0523696	2020-10-24	Canada
ORF1ab_300_F	ORF1ab	300	SRR15426237	1163	A	T	0,999708	2020-10-24	Canada
ORF1ab_629_G	ORF1ab	629	SRR15426237	2151	A	G	0,999749	2020-10-24	Canada
ORF1ab_1847_S	ORF1ab	1847	SRR15426237	5804	T	A	0,999804	2020-10-24	Canada
ORF1ab_2242_F	ORF1ab	2242	SRR15426237	6990	C	T	1	2020-10-24	Canada
ORF1ab_314_L	ORF1ab	314	SRR15426237	14408	C	T	0,993082	2020-10-24	Canada
S_614_G	S	614	SRR15426237	23403	A	G	1	2020-10-24	Canada
ORF3a_264_H	ORF3a	264	SRR15426237	26182	T	C	1	2020-10-24	Canada
N_203_K	N	203	SRR15426237	28881	G	A	0,999844	2020-10-24	Canada
N_204_R	N	204	SRR15426237	28883	G	C	1	2020-10-24	Canada
ORF1ab_4396_V	ORF1ab	4396	SRR15426238	13452	C	T	0,999169	2020-10-23	Canada
ORF1ab_314_L	ORF1ab	314	SRR15426238	14408	C	T	0,993249	2020-10-23	Canada
S_222_V	S	222	SRR15426238	22227	C	T	0,996762	2020-10-23	Canada
S_322_S	S	322	SRR15426238	22526	C	T	0,105459	2020-10-23	Canada
S_614_G	S	614	SRR15426238	23403	A	G	0,999878	2020-10-23	Canada
S_642_G	S	642	SRR15426238	23487	T	G	0,0528289	2020-10-23	Canada
N_220_V	N	220	SRR15426238	28932	C	T	0,99777	2020-10-23	Canada
ORF10_30_L	ORF10	30	SRR15426238	29645	G	T	0,999451	2020-10-23	Canada
ORF1ab_352_D	ORF1ab	352	SRR15426241	1321	A	C	0,920279	2020-10-08	Canada
ORF1ab_1151_V	ORF1ab	1151	SRR15426241	3717	C	T	0,995487	2020-10-08	Canada
ORF1ab_2648_I	ORF1ab	2648	SRR15426241	8208	C	T	0,999274	2020-10-08	Canada
ORF1ab_3001_N	ORF1ab	3001	SRR15426241	9267	G	A	0,97427	2020-10-08	Canada
ORF1ab_3674_NA	ORF1ab	3674	SRR15426241	11285	T	-TGTCTG	0,966573	2020-10-08	Canada
ORF1ab_314_L	ORF1ab	314	SRR15426241	14408	C	T	0,993046	2020-10-08	Canada
ORF1ab_434_S	ORF1ab	434	SRR15426241	14767	G	T	0,999382	2020-10-08	Canada
S_20_I	S	20	SRR15426241	21621	C	T	0,998617	2020-10-08	Canada
S_357_K	S	357	SRR15426241	22632	G	A	0,999438	2020-10-08	Canada
S_614_G	S	614	SRR15426241	23403	A	G	0,999833	2020-10-08	Canada
ORF3a_185_H	ORF3a	185	SRR15426241	25947	G	T	0,994124	2020-10-08	Canada
ORF8_51_V	ORF8	51	SRR15426241	28045	C	T	0,0600575	2020-10-08	Canada
N_30_R	N	30	SRR15426241	28361	G	A	0,998226	2020-10-08	Canada
N_203_K	N	203	SRR15426241	28881	G	A	1	2020-10-08	Canada
N_204_R	N	204	SRR15426241	28883	G	C	1	2020-10-08	Canada
N_211_V	N	211	SRR15426241	28905	C	T	0,98534	2020-10-08	Canada
ORF1ab_300_F	ORF1ab	300	SRR15426243	1163	A	T	0,999711	2020-12-05	Canada
ORF1ab_629_G	ORF1ab	629	SRR15426243	2151	A	G	0,999763	2020-12-05	Canada
ORF1ab_1847_S	ORF1ab	1847	SRR15426243	5804	T	A	0,999747	2020-12-05	Canada
ORF1ab_2242_F	ORF1ab	2242	SRR15426243	6990	C	T	0,999188	2020-12-05	Canada
ORF1ab_314_L	ORF1ab	314	SRR15426243	14408	C	T	0,994711	2020-12-05	Canada
ORF1ab_2160_N	ORF1ab	2160	SRR15426243	19947	G	C	1	2020-12-05	Canada
S_614_G	S	614	SRR15426243	23403	A	G	0,999807	2020-12-05	Canada
ORF3a_29_I	ORF3a	29	SRR15426243	25477	G	A	0,999908	2020-12-05	Canada
ORF3a_264_H	ORF3a	264	SRR15426243	26182	T	C	0,999726	2020-12-05	Canada
N_203_K	N	203	SRR15426243	28881	G	A	1	2020-12-05	Canada
N_204_R	N	204	SRR15426243	28883	G	C	1	2020-12-05	Canada
ORF1ab_300_F	ORF1ab	300	SRR15426245	1163	A	T	1	2020-12-05	Canada
ORF1ab_629_G	ORF1ab	629	SRR15426245	2151	A	G	0,999813	2020-12-05	Canada
ORF1ab_1847_S	ORF1ab	1847	SRR15426245	5804	T	A	0,999871	2020-12-05	Canada
ORF1ab_2242_F	ORF1ab	2242	SRR15426245	6990	C	T	0,999679	2020-12-05	Canada
ORF1ab_3835_T	ORF1ab	3835	SRR15426245	11769	T	C	0,999687	2020-12-05	Canada
ORF1ab_314_L	ORF1ab	314	SRR15426245	14408	C	T	0,993733	2020-12-05	Canada
ORF1ab_2160_N	ORF1ab	2160	SRR15426245	19947	G	C	1	2020-12-05	Canada
S_614_G	S	614	SRR15426245	23403	A	G	0,999407	2020-12-05	Canada
ORF3a_29_I	ORF3a	29	SRR15426245	25477	G	A	0,999855	2020-12-05	Canada
ORF3a_264_H	ORF3a	264	SRR15426245	26182	T	C	0,999865	2020-12-05	Canada
N_203_K	N	203	SRR15426245	28881	G	A	1	2020-12-05	Canada
N_204_R	N	204	SRR15426245	28883	G	C	1	2020-12-05	Canada
ORF1ab_352_D	ORF1ab	352	SRR15426252	1321	A	C	0,939817	2020-10-08	Canada
ORF1ab_2648_I	ORF1ab	2648	SRR15426252	8208	C	T	0,999439	2020-10-08	Canada
ORF1ab_3001_N	ORF1ab	3001	SRR15426252	9267	G	A	0,948138	2020-10-08	Canada
ORF1ab_3674_NA	ORF1ab	3674	SRR15426252	11285	T	-TGTCTG	0,968104	2020-10-08	Canada
ORF1ab_314_L	ORF1ab	314	SRR15426252	14408	C	T	0,99285	2020-10-08	Canada
ORF1ab_434_S	ORF1ab	434	SRR15426252	14767	G	T	0,999848	2020-10-08	Canada
S_20_I	S	20	SRR15426252	21621	C	T	0,998927	2020-10-08	Canada
S_357_K	S	357	SRR15426252	22632	G	A	0,999757	2020-10-08	Canada
S_614_G	S	614	SRR15426252	23403	A	G	0,999694	2020-10-08	Canada
S_791_I	S	791	SRR15426252	23934	C	T	1	2020-10-08	Canada
ORF3a_57_H	ORF3a	57	SRR15426252	25563	G	C	1	2020-10-08	Canada
ORF3a_185_H	ORF3a	185	SRR15426252	25947	G	T	0,996008	2020-10-08	Canada
N_30_R	N	30	SRR15426252	28361	G	A	0,998881	2020-10-08	Canada
N_203_K	N	203	SRR15426252	28881	G	A	0,999696	2020-10-08	Canada
N_204_R	N	204	SRR15426252	28883	G	C	1	2020-10-08	Canada
N_211_V	N	211	SRR15426252	28905	C	T	0,982502	2020-10-08	Canada
ORF1ab_300_F	ORF1ab	300	SRR15426253	1163	A	T	0,999832	2020-12-05	Canada
ORF1ab_629_G	ORF1ab	629	SRR15426253	2151	A	G	0,999837	2020-12-05	Canada
ORF1ab_1847_S	ORF1ab	1847	SRR15426253	5804	T	A	1	2020-12-05	Canada
ORF1ab_2242_F	ORF1ab	2242	SRR15426253	6990	C	T	1	2020-12-05	Canada
ORF1ab_314_L	ORF1ab	314	SRR15426253	14408	C	T	0,992796	2020-12-05	Canada
ORF1ab_2160_N	ORF1ab	2160	SRR15426253	19947	G	C	1	2020-12-05	Canada
S_614_G	S	614	SRR15426253	23403	A	G	1	2020-12-05	Canada
ORF3a_29_I	ORF3a	29	SRR15426253	25477	G	A	0,999768	2020-12-05	Canada
ORF3a_264_H	ORF3a	264	SRR15426253	26182	T	C	0,998893	2020-12-05	Canada
N_203_K	N	203	SRR15426253	28881	G	A	0,999482	2020-12-05	Canada
N_204_R	N	204	SRR15426253	28883	G	C	1	2020-12-05	Canada
ORF1ab_4396_V	ORF1ab	4396	SRR15426263	13452	C	T	1	2020-10-23	Canada
ORF1ab_314_L	ORF1ab	314	SRR15426263	14408	C	T	0,993223	2020-10-23	Canada
S_222_V	S	222	SRR15426263	22227	C	T	0,998285	2020-10-23	Canada
S_614_G	S	614	SRR15426263	23403	A	G	0,999795	2020-10-23	Canada
N_220_V	N	220	SRR15426263	28932	C	T	0,998084	2020-10-23	Canada
ORF10_30_L	ORF10	30	SRR15426263	29645	G	T	0,999629	2020-10-23	Canada
ORF1ab_140_NA	ORF1ab	140	SRR15426270	685	A	-AAGTCATTT	0,645337	2020-10-20	Canada
ORF1ab_352_D	ORF1ab	352	SRR15426270	1321	A	C	0,944413	2020-10-20	Canada
ORF1ab_2648_I	ORF1ab	2648	SRR15426270	8208	C	T	0,999461	2020-10-20	Canada
ORF1ab_3001_N	ORF1ab	3001	SRR15426270	9267	G	A	0,944758	2020-10-20	Canada
ORF1ab_3674_NA	ORF1ab	3674	SRR15426270	11285	T	-TGTCTG	0,962228	2020-10-20	Canada
ORF1ab_314_L	ORF1ab	314	SRR15426270	14408	C	T	0,99037	2020-10-20	Canada
ORF1ab_434_S	ORF1ab	434	SRR15426270	14767	G	T	0,999538	2020-10-20	Canada
ORF1ab_517_V	ORF1ab	517	SRR15426270	15017	C	T	0,999789	2020-10-20	Canada
S_20_I	S	20	SRR15426270	21621	C	T	0,999471	2020-10-20	Canada
S_357_K	S	357	SRR15426270	22632	G	A	1	2020-10-20	Canada
S_614_G	S	614	SRR15426270	23403	A	G	0,999586	2020-10-20	Canada
S_623_S	S	623	SRR15426270	23429	G	T	0,999769	2020-10-20	Canada
ORF3a_185_H	ORF3a	185	SRR15426270	25947	G	T	0,995644	2020-10-20	Canada
N_30_R	N	30	SRR15426270	28361	G	A	0,998854	2020-10-20	Canada
N_203_K	N	203	SRR15426270	28881	G	A	1	2020-10-20	Canada
N_204_R	N	204	SRR15426270	28883	G	C	1	2020-10-20	Canada
N_211_V	N	211	SRR15426270	28905	C	T	0,983406	2020-10-20	Canada
ORF1ab_1298_V	ORF1ab	1298	SRR15426271	4158	C	T	0,995084	2020-10-20	Canada
ORF1ab_1692_S	ORF1ab	1692	SRR15426271	5339	C	T	1	2020-10-20	Canada
ORF1ab_2757_M	ORF1ab	2757	SRR15426271	8535	A	T	1	2020-10-20	Canada
ORF1ab_3669_I	ORF1ab	3669	SRR15426271	11272	G	A	0,987703	2020-10-20	Canada
ORF1ab_314_L	ORF1ab	314	SRR15426271	14408	C	T	0,991736	2020-10-20	Canada
ORF1ab_483_K	ORF1ab	483	SRR15426271	14914	C	A	0,996637	2020-10-20	Canada
ORF1ab_1383_R	ORF1ab	1383	SRR15426271	17615	A	G	0,999782	2020-10-20	Canada
ORF1ab_1398_V	ORF1ab	1398	SRR15426271	17659	T	G	0,999762	2020-10-20	Canada
ORF1ab_1404_M	ORF1ab	1404	SRR15426271	17678	C	T	0,979106	2020-10-20	Canada
S_614_G	S	614	SRR15426271	23403	A	G	1	2020-10-20	Canada
N_203_K	N	203	SRR15426271	28881	G	A	0,99961	2020-10-20	Canada
N_204_R	N	204	SRR15426271	28883	G	C	1	2020-10-20	Canada
ORF1ab_265_I	ORF1ab	265	SRR15426273	1059	C	T	0,977479	2020-10-20	Canada
ORF1ab_1397_V	ORF1ab	1397	SRR15426273	4455	C	T	0,998761	2020-10-20	Canada
ORF1ab_3604_L	ORF1ab	3604	SRR15426273	11075	T	C	0,0596869	2020-10-20	Canada
ORF1ab_3884_L	ORF1ab	3884	SRR15426273	11916	C	T	0,999857	2020-10-20	Canada
ORF1ab_314_L	ORF1ab	314	SRR15426273	14408	C	T	0,993193	2020-10-20	Canada
ORF1ab_1540_I	ORF1ab	1540	SRR15426273	18086	C	T	0,998763	2020-10-20	Canada
ORF1ab_1624_T	ORF1ab	1624	SRR15426273	18337	G	A	0,0657559	2020-10-20	Canada
ORF1ab_1844_V	ORF1ab	1844	SRR15426273	18998	C	T	1	2020-10-20	Canada
S_91_NA	S	91	SRR15426273	21834	A	-T	0,0574634	2020-10-20	Canada
S_394_NA	S	394	SRR15426273	22742	A	-ATG	0,0577889	2020-10-20	Canada
S_614_G	S	614	SRR15426273	23403	A	G	0,999817	2020-10-20	Canada
ORF3a_57_H	ORF3a	57	SRR15426273	25563	G	T	0,999714	2020-10-20	Canada
E_9_I	E	9	SRR15426273	26270	C	T	0,995098	2020-10-20	Canada
ORF1ab_224_I	ORF1ab	224	SRR15426281	936	C	T	0,999779	2020-10-19	Canada
ORF1ab_693_V	ORF1ab	693	SRR15426281	2342	A	G	0,999681	2020-10-19	Canada
ORF1ab_998_H	ORF1ab	998	SRR15426281	3259	G	T	0,989199	2020-10-19	Canada
ORF1ab_2377_T	ORF1ab	2377	SRR15426281	7395	T	C	0,993114	2020-10-19	Canada
ORF1ab_2532_I	ORF1ab	2532	SRR15426281	7860	C	T	0,999129	2020-10-19	Canada
ORF1ab_3776_F	ORF1ab	3776	SRR15426281	11591	C	T	0,998719	2020-10-19	Canada
ORF1ab_314_L	ORF1ab	314	SRR15426281	14408	C	T	0,990239	2020-10-19	Canada
ORF1ab_1219_S	ORF1ab	1219	SRR15426281	17122	G	T	0,999748	2020-10-19	Canada
S_614_G	S	614	SRR15426281	23403	A	G	0,999786	2020-10-19	Canada
ORF3a_166_L	ORF3a	166	SRR15426281	25889	C	T	0,99984	2020-10-19	Canada
ORF3a_226_G	ORF3a	226	SRR15426281	26069	A	G	0,999883	2020-10-19	Canada
E_36_V	E	36	SRR15426281	26351	C	T	0,946889	2020-10-19	Canada
N_203_K	N	203	SRR15426281	28881	G	A	1	2020-10-19	Canada
N_204_R	N	204	SRR15426281	28883	G	C	0,999691	2020-10-19	Canada
ORF1ab_82_NA	ORF1ab	82	SRR15426282	509	G	-GTCATGTTA	0,811067	2020-10-19	Canada
ORF1ab_352_D	ORF1ab	352	SRR15426282	1321	A	C	0,959427	2020-10-19	Canada
ORF1ab_2223_S	ORF1ab	2223	SRR15426282	6933	T	C	0,0506864	2020-10-19	Canada
ORF1ab_2648_I	ORF1ab	2648	SRR15426282	8208	C	T	0,999482	2020-10-19	Canada
ORF1ab_3001_N	ORF1ab	3001	SRR15426282	9267	G	A	0,927273	2020-10-19	Canada
ORF1ab_3674_NA	ORF1ab	3674	SRR15426282	11285	T	-TGTCTG	0,966436	2020-10-19	Canada
ORF1ab_314_L	ORF1ab	314	SRR15426282	14408	C	T	0,993636	2020-10-19	Canada
ORF1ab_434_S	ORF1ab	434	SRR15426282	14767	G	T	0,997669	2020-10-19	Canada
ORF1ab_546_C	ORF1ab	546	SRR15426282	15103	C	T	0,0750766	2020-10-19	Canada
S_20_I	S	20	SRR15426282	21621	C	T	1	2020-10-19	Canada
S_357_K	S	357	SRR15426282	22632	G	A	0,999856	2020-10-19	Canada
S_614_G	S	614	SRR15426282	23403	A	G	0,999384	2020-10-19	Canada
ORF3a_185_H	ORF3a	185	SRR15426282	25947	G	T	0,994845	2020-10-19	Canada
N_30_R	N	30	SRR15426282	28361	G	A	0,998335	2020-10-19	Canada
N_203_K	N	203	SRR15426282	28881	G	A	0,999506	2020-10-19	Canada
N_204_R	N	204	SRR15426282	28883	G	C	0,999512	2020-10-19	Canada
N_211_V	N	211	SRR15426282	28905	C	T	0,986596	2020-10-19	Canada
ORF1ab_1246_I	ORF1ab	1246	SRR15426284	4002	C	T	0,999652	2020-10-19	Canada
ORF1ab_3278_S	ORF1ab	3278	SRR15426284	10097	G	A	0,999772	2020-10-19	Canada
ORF1ab_3723_C	ORF1ab	3723	SRR15426284	11433	A	G	1	2020-10-19	Canada
ORF1ab_4090_I	ORF1ab	4090	SRR15426284	12534	C	T	0,999741	2020-10-19	Canada
ORF1ab_314_L	ORF1ab	314	SRR15426284	14408	C	T	0,992274	2020-10-19	Canada
ORF1ab_1681_F	ORF1ab	1681	SRR15426284	18508	C	T	0,999267	2020-10-19	Canada
S_614_G	S	614	SRR15426284	23403	A	G	1	2020-10-19	Canada
S_641_S	S	641	SRR15426284	23484	A	G	0,999751	2020-10-19	Canada
S_677_H	S	677	SRR15426284	23593	G	T	0,999786	2020-10-19	Canada
ORF8_67_F	ORF8	67	SRR15426284	28093	C	T	0,972387	2020-10-19	Canada
ORF8_121_L	ORF8	121	SRR15426284	28254	A	C	0,999542	2020-10-19	Canada
N_203_K	N	203	SRR15426284	28881	G	A	0,999662	2020-10-19	Canada
N_204_R	N	204	SRR15426284	28883	G	C	1	2020-10-19	Canada
N_212_V	N	212	SRR15426284	28908	G	T	0,999553	2020-10-19	Canada
ORF1ab_265_I	ORF1ab	265	SRR15426285	1059	C	T	0,99611	2020-10-19	Canada
ORF1ab_360_S	ORF1ab	360	SRR15426285	1344	T	C	0,99869	2020-10-19	Canada
ORF1ab_1267_F	ORF1ab	1267	SRR15426285	4065	C	T	0,0670391	2020-10-19	Canada
ORF1ab_1397_V	ORF1ab	1397	SRR15426285	4455	C	T	1	2020-10-19	Canada
ORF1ab_1640_S	ORF1ab	1640	SRR15426285	5183	C	T	1	2020-10-19	Canada
ORF1ab_2274_I	ORF1ab	2274	SRR15426285	7086	C	T	0,0858086	2020-10-19	Canada
ORF1ab_2507_*	ORF1ab	2507	SRR15426285	7784	A	T	0,159341	2020-10-19	Canada
ORF1ab_3884_L	ORF1ab	3884	SRR15426285	11916	C	T	0,999814	2020-10-19	Canada
ORF1ab_4173_NA	ORF1ab	4173	SRR15426285	12782	A	-AC	0,082414	2020-10-19	Canada
ORF1ab_4308_T	ORF1ab	4308	SRR15426285	13188	T	C	0,999944	2020-10-19	Canada
ORF1ab_314_L	ORF1ab	314	SRR15426285	14408	C	T	0,991398	2020-10-19	Canada
ORF1ab_462_NA	ORF1ab	462	SRR15426285	14852	T	-TGTA	0,0574991	2020-10-19	Canada
ORF1ab_2455_S	ORF1ab	2455	SRR15426285	20830	A	T	0,0609244	2020-10-19	Canada
S_614_G	S	614	SRR15426285	23403	A	G	1	2020-10-19	Canada
ORF3a_57_H	ORF3a	57	SRR15426285	25563	G	T	0,999916	2020-10-19	Canada
E_9_I	E	9	SRR15426285	26270	C	T	0,995669	2020-10-19	Canada
ORF1ab_1220_S	ORF1ab	1220	SRR15426291	3923	C	T	0,999711	2020-12-04	Canada
ORF1ab_2738_V	ORF1ab	2738	SRR15426291	8477	T	G	0,998203	2020-12-04	Canada
ORF1ab_3087_I	ORF1ab	3087	SRR15426291	9526	G	T	0,999183	2020-12-04	Canada
ORF1ab_176_S	ORF1ab	176	SRR15426291	13993	G	T	1	2020-12-04	Canada
ORF1ab_314_L	ORF1ab	314	SRR15426291	14408	C	T	0,994177	2020-12-04	Canada
ORF1ab_767_L	ORF1ab	767	SRR15426291	15766	G	T	0,9999	2020-12-04	Canada
ORF1ab_1141_R	ORF1ab	1141	SRR15426291	16889	A	G	0,999908	2020-12-04	Canada
ORF1ab_1184_D	ORF1ab	1184	SRR15426291	17019	G	T	0,999834	2020-12-04	Canada
S_471_G	S	471	SRR15426291	22974	A	G	0,893566	2020-12-04	Canada
S_477_N	S	477	SRR15426291	22992	G	A	0,99775	2020-12-04	Canada
S_614_G	S	614	SRR15426291	23403	A	G	0,999884	2020-12-04	Canada
ORF3a_57_H	ORF3a	57	SRR15426291	25563	G	T	1	2020-12-04	Canada
N_234_I	N	234	SRR15426291	28975	G	C	1	2020-12-04	Canada
N_376_T	N	376	SRR15426291	29399	G	A	1	2020-12-04	Canada
ORF1ab_300_F	ORF1ab	300	SRR15426293	1163	A	T	1	2020-12-04	Canada
ORF1ab_629_G	ORF1ab	629	SRR15426293	2151	A	G	0,999108	2020-12-04	Canada
ORF1ab_1847_S	ORF1ab	1847	SRR15426293	5804	T	A	0,999705	2020-12-04	Canada
ORF1ab_2242_F	ORF1ab	2242	SRR15426293	6990	C	T	1	2020-12-04	Canada
ORF1ab_314_L	ORF1ab	314	SRR15426293	14408	C	T	0,99537	2020-12-04	Canada
S_614_G	S	614	SRR15426293	23403	A	G	0,999887	2020-12-04	Canada
ORF3a_264_H	ORF3a	264	SRR15426293	26182	T	C	1	2020-12-04	Canada
N_203_K	N	203	SRR15426293	28881	G	A	1	2020-12-04	Canada
N_204_R	N	204	SRR15426293	28883	G	C	1	2020-12-04	Canada
ORF1ab_117_V	ORF1ab	117	SRR15426300	615	C	T	0,340654	2020-12-04	Canada
ORF1ab_352_D	ORF1ab	352	SRR15426300	1321	A	C	0,935212	2020-12-04	Canada
ORF1ab_2648_I	ORF1ab	2648	SRR15426300	8208	C	T	0,999571	2020-12-04	Canada
ORF1ab_3001_N	ORF1ab	3001	SRR15426300	9267	G	A	0,908012	2020-12-04	Canada
ORF1ab_3674_NA	ORF1ab	3674	SRR15426300	11285	T	-TGTCTG	0,968401	2020-12-04	Canada
ORF1ab_314_L	ORF1ab	314	SRR15426300	14408	C	T	0,992844	2020-12-04	Canada
ORF1ab_434_S	ORF1ab	434	SRR15426300	14767	G	T	1	2020-12-04	Canada
S_20_I	S	20	SRR15426300	21621	C	T	1	2020-12-04	Canada
S_273_S	S	273	SRR15426300	22381	G	T	0,0884354	2020-12-04	Canada
S_357_K	S	357	SRR15426300	22632	G	A	0,999399	2020-12-04	Canada
S_614_G	S	614	SRR15426300	23403	A	G	0,999715	2020-12-04	Canada
ORF3a_17_H	ORF3a	17	SRR15426300	25443	A	C	0,135671	2020-12-04	Canada
ORF3a_185_H	ORF3a	185	SRR15426300	25947	G	T	0,996527	2020-12-04	Canada
N_30_R	N	30	SRR15426300	28361	G	A	0,999058	2020-12-04	Canada
N_203_K	N	203	SRR15426300	28881	G	A	1	2020-12-04	Canada
N_204_R	N	204	SRR15426300	28883	G	C	1	2020-12-04	Canada
N_211_V	N	211	SRR15426300	28905	C	T	0,985337	2020-12-04	Canada
ORF1ab_352_D	ORF1ab	352	SRR15426301	1321	A	C	0,956715	2020-12-04	Canada
ORF1ab_2648_I	ORF1ab	2648	SRR15426301	8208	C	T	0,999418	2020-12-04	Canada
ORF1ab_3001_N	ORF1ab	3001	SRR15426301	9267	G	A	0,981912	2020-12-04	Canada
ORF1ab_3603_NA	ORF1ab	3603	SRR15426301	11074	C	+T	0,0907393	2020-12-04	Canada
ORF1ab_3606_NA	ORF1ab	3606	SRR15426301	11082	T	-G	0,120342	2020-12-04	Canada
ORF1ab_3606_F	ORF1ab	3606	SRR15426301	11083	G	T	0,999859	2020-12-04	Canada
ORF1ab_3674_NA	ORF1ab	3674	SRR15426301	11285	T	-TGTCTG	0,964105	2020-12-04	Canada
ORF1ab_314_L	ORF1ab	314	SRR15426301	14408	C	T	0,993589	2020-12-04	Canada
ORF1ab_434_S	ORF1ab	434	SRR15426301	14767	G	T	0,999882	2020-12-04	Canada
S_20_I	S	20	SRR15426301	21621	C	T	1	2020-12-04	Canada
S_357_K	S	357	SRR15426301	22632	G	A	0,999767	2020-12-04	Canada
S_614_G	S	614	SRR15426301	23403	A	G	0,999859	2020-12-04	Canada
ORF3a_185_H	ORF3a	185	SRR15426301	25947	G	T	0,996041	2020-12-04	Canada
ORF7a_71_L	ORF7a	71	SRR15426301	27604	G	T	1	2020-12-04	Canada
N_30_R	N	30	SRR15426301	28361	G	A	0,999021	2020-12-04	Canada
N_203_K	N	203	SRR15426301	28881	G	A	1	2020-12-04	Canada
N_204_R	N	204	SRR15426301	28883	G	C	1	2020-12-04	Canada
N_211_V	N	211	SRR15426301	28905	C	T	0,991128	2020-12-04	Canada
ORF1ab_561_A	ORF1ab	561	SRR15426305	1947	T	C	0,970364	2020-12-04	Canada
ORF1ab_2588_F	ORF1ab	2588	SRR15426305	8027	G	T	0,999815	2020-12-04	Canada
ORF1ab_314_L	ORF1ab	314	SRR15426305	14408	C	T	0,995986	2020-12-04	Canada
ORF1ab_657_I	ORF1ab	657	SRR15426305	15438	G	T	0,993856	2020-12-04	Canada
ORF1ab_1504_F	ORF1ab	1504	SRR15426305	17977	C	T	0,966817	2020-12-04	Canada
S_75_R	S	75	SRR15426305	21785	G	C	0,991782	2020-12-04	Canada
S_614_G	S	614	SRR15426305	23403	A	G	1	2020-12-04	Canada
ORF3a_57_H	ORF3a	57	SRR15426305	25563	G	T	0,999866	2020-12-04	Canada
ORF8_67_F	ORF8	67	SRR15426305	28093	C	T	0,932761	2020-12-04	Canada
N_194_L	N	194	SRR15426305	28854	C	T	1	2020-12-04	Canada
ORF1ab_3087_I	ORF1ab	3087	SRR15426311	9526	G	T	0,999888	2020-10-19	Canada
ORF1ab_176_S	ORF1ab	176	SRR15426311	13993	G	T	0,999746	2020-10-19	Canada
ORF1ab_314_L	ORF1ab	314	SRR15426311	14408	C	T	0,993481	2020-10-19	Canada
ORF1ab_767_L	ORF1ab	767	SRR15426311	15766	G	T	1	2020-10-19	Canada
ORF1ab_1141_R	ORF1ab	1141	SRR15426311	16889	A	G	0,999887	2020-10-19	Canada
ORF1ab_1184_D	ORF1ab	1184	SRR15426311	17019	G	T	0,999895	2020-10-19	Canada
S_477_N	S	477	SRR15426311	22992	G	A	0,998434	2020-10-19	Canada
S_614_G	S	614	SRR15426311	23403	A	G	0,999889	2020-10-19	Canada
ORF3a_57_H	ORF3a	57	SRR15426311	25563	G	T	0,999629	2020-10-19	Canada
N_234_I	N	234	SRR15426311	28975	G	C	1	2020-10-19	Canada
N_376_T	N	376	SRR15426311	29399	G	A	1	2020-10-19	Canada
ORF1ab_1155_C	ORF1ab	1155	SRR15426316	3728	G	T	0,99949	2020-10-19	Canada
ORF1ab_2659_Y	ORF1ab	2659	SRR15426316	8240	C	T	0,998674	2020-10-19	Canada
ORF1ab_2967_I	ORF1ab	2967	SRR15426316	9165	C	T	0,740971	2020-10-19	Canada
ORF1ab_3339_S	ORF1ab	3339	SRR15426316	10282	G	T	0,997633	2020-10-19	Canada
ORF1ab_314_L	ORF1ab	314	SRR15426316	14408	C	T	0,992891	2020-10-19	Canada
S_614_G	S	614	SRR15426316	23403	A	G	0,999737	2020-10-19	Canada
ORF3a_98_V	ORF3a	98	SRR15426316	25685	C	T	0,999828	2020-10-19	Canada
N_203_K	N	203	SRR15426316	28881	G	A	1	2020-10-19	Canada
N_204_R	N	204	SRR15426316	28883	G	C	1	2020-10-19	Canada
ORF1ab_352_D	ORF1ab	352	SRR15426318	1321	A	C	0,942804	2020-10-19	Canada
ORF1ab_2648_I	ORF1ab	2648	SRR15426318	8208	C	T	0,999715	2020-10-19	Canada
ORF1ab_3001_N	ORF1ab	3001	SRR15426318	9267	G	A	0,884615	2020-10-19	Canada
ORF1ab_3603_NA	ORF1ab	3603	SRR15426318	11074	C	+T	0,100771	2020-10-19	Canada
ORF1ab_3606_NA	ORF1ab	3606	SRR15426318	11082	T	-G	0,109019	2020-10-19	Canada
ORF1ab_3606_F	ORF1ab	3606	SRR15426318	11083	G	T	0,99986	2020-10-19	Canada
ORF1ab_3674_NA	ORF1ab	3674	SRR15426318	11285	T	-TGTCTG	0,968191	2020-10-19	Canada
ORF1ab_314_L	ORF1ab	314	SRR15426318	14408	C	T	0,992191	2020-10-19	Canada
ORF1ab_434_S	ORF1ab	434	SRR15426318	14767	G	T	0,999689	2020-10-19	Canada
S_20_I	S	20	SRR15426318	21621	C	T	0,986014	2020-10-19	Canada
S_357_K	S	357	SRR15426318	22632	G	A	0,999456	2020-10-19	Canada
S_614_G	S	614	SRR15426318	23403	A	G	0,999729	2020-10-19	Canada
ORF3a_185_H	ORF3a	185	SRR15426318	25947	G	T	0,994303	2020-10-19	Canada
N_30_R	N	30	SRR15426318	28361	G	A	0,998407	2020-10-19	Canada
N_203_K	N	203	SRR15426318	28881	G	A	0,999491	2020-10-19	Canada
N_204_R	N	204	SRR15426318	28883	G	C	0,999499	2020-10-19	Canada
N_211_V	N	211	SRR15426318	28905	C	T	0,98291	2020-10-19	Canada
ORF1ab_3669_I	ORF1ab	3669	SRR15426320	11272	G	A	0,987069	2020-10-19	Canada
ORF1ab_314_L	ORF1ab	314	SRR15426320	14408	C	T	0,991241	2020-10-19	Canada
ORF1ab_1383_R	ORF1ab	1383	SRR15426320	17615	A	G	0,999886	2020-10-19	Canada
ORF1ab_1404_M	ORF1ab	1404	SRR15426320	17678	C	T	0,973285	2020-10-19	Canada
S_215_E	S	215	SRR15426320	22207	T	A	1	2020-10-19	Canada
S_585_F	S	585	SRR15426320	23315	C	T	0,998806	2020-10-19	Canada
S_614_G	S	614	SRR15426320	23403	A	G	0,999872	2020-10-19	Canada
N_203_K	N	203	SRR15426320	28881	G	A	0,999079	2020-10-19	Canada
N_204_R	N	204	SRR15426320	28883	G	C	0,999395	2020-10-19	Canada
ORF1ab_352_D	ORF1ab	352	SRR15426321	1321	A	C	0,926724	2020-10-19	Canada
ORF1ab_2648_I	ORF1ab	2648	SRR15426321	8208	C	T	0,9994	2020-10-19	Canada
ORF1ab_3001_N	ORF1ab	3001	SRR15426321	9267	G	A	0,881818	2020-10-19	Canada
ORF1ab_3674_NA	ORF1ab	3674	SRR15426321	11285	T	-TGTCTG	0,963091	2020-10-19	Canada
ORF1ab_314_L	ORF1ab	314	SRR15426321	14408	C	T	0,993146	2020-10-19	Canada
ORF1ab_434_S	ORF1ab	434	SRR15426321	14767	G	T	0,999868	2020-10-19	Canada
S_20_I	S	20	SRR15426321	21621	C	T	1	2020-10-19	Canada
S_357_K	S	357	SRR15426321	22632	G	A	0,999842	2020-10-19	Canada
S_614_G	S	614	SRR15426321	23403	A	G	0,999621	2020-10-19	Canada
ORF3a_122_S	ORF3a	122	SRR15426321	25758	A	C	1	2020-10-19	Canada
ORF3a_185_H	ORF3a	185	SRR15426321	25947	G	T	0,993565	2020-10-19	Canada
N_30_R	N	30	SRR15426321	28361	G	A	0,998812	2020-10-19	Canada
N_197_P	N	197	SRR15426321	28862	T	C	0,0627919	2020-10-19	Canada
N_203_K	N	203	SRR15426321	28881	G	A	1	2020-10-19	Canada
N_204_R	N	204	SRR15426321	28883	G	C	1	2020-10-19	Canada
N_211_V	N	211	SRR15426321	28905	C	T	0,982928	2020-10-19	Canada
ORF1ab_1238_K	ORF1ab	1238	SRR15426322	3977	G	A	0,305302	2020-10-19	Canada
ORF1ab_3087_I	ORF1ab	3087	SRR15426322	9526	G	T	0,999622	2020-10-19	Canada
ORF1ab_176_S	ORF1ab	176	SRR15426322	13993	G	T	0,99966	2020-10-19	Canada
ORF1ab_314_L	ORF1ab	314	SRR15426322	14408	C	T	0,993227	2020-10-19	Canada
ORF1ab_767_L	ORF1ab	767	SRR15426322	15766	G	T	0,999852	2020-10-19	Canada
ORF1ab_1141_R	ORF1ab	1141	SRR15426322	16889	A	G	0,999776	2020-10-19	Canada
ORF1ab_1184_D	ORF1ab	1184	SRR15426322	17019	G	T	0,999686	2020-10-19	Canada
S_477_N	S	477	SRR15426322	22992	G	A	0,997569	2020-10-19	Canada
S_614_G	S	614	SRR15426322	23403	A	G	0,999844	2020-10-19	Canada
ORF3a_57_H	ORF3a	57	SRR15426322	25563	G	T	0,999867	2020-10-19	Canada
N_234_I	N	234	SRR15426322	28975	G	C	1	2020-10-19	Canada
N_376_T	N	376	SRR15426322	29399	G	A	0,999778	2020-10-19	Canada
ORF1ab_446_F	ORF1ab	446	SRR15426323	1601	C	T	0,106321	2020-10-19	Canada
ORF1ab_3087_I	ORF1ab	3087	SRR15426323	9526	G	T	0,999544	2020-10-19	Canada
ORF1ab_176_S	ORF1ab	176	SRR15426323	13993	G	T	1	2020-10-19	Canada
ORF1ab_314_L	ORF1ab	314	SRR15426323	14408	C	T	0,989435	2020-10-19	Canada
ORF1ab_767_L	ORF1ab	767	SRR15426323	15766	G	T	0,999795	2020-10-19	Canada
ORF1ab_1141_R	ORF1ab	1141	SRR15426323	16889	A	G	0,999918	2020-10-19	Canada
ORF1ab_1184_D	ORF1ab	1184	SRR15426323	17019	G	T	1	2020-10-19	Canada
S_477_N	S	477	SRR15426323	22992	G	A	0,99661	2020-10-19	Canada
S_614_G	S	614	SRR15426323	23403	A	G	0,999928	2020-10-19	Canada
ORF3a_57_H	ORF3a	57	SRR15426323	25563	G	T	0,999852	2020-10-19	Canada
N_234_I	N	234	SRR15426323	28975	G	C	0,999354	2020-10-19	Canada
N_376_T	N	376	SRR15426323	29399	G	A	0,999892	2020-10-19	Canada
ORF1ab_300_F	ORF1ab	300	SRR15426324	1163	A	T	0,999698	2020-10-06	Canada
ORF1ab_629_G	ORF1ab	629	SRR15426324	2151	A	G	0,999414	2020-10-06	Canada
ORF1ab_1847_S	ORF1ab	1847	SRR15426324	5804	T	A	0,999901	2020-10-06	Canada
ORF1ab_2242_F	ORF1ab	2242	SRR15426324	6990	C	T	0,995556	2020-10-06	Canada
ORF1ab_2871_C	ORF1ab	2871	SRR15426324	8876	G	T	0,0506329	2020-10-06	Canada
ORF1ab_3603_NA	ORF1ab	3603	SRR15426324	11074	C	-T	0,0769161	2020-10-06	Canada
ORF1ab_314_L	ORF1ab	314	SRR15426324	14408	C	T	0,993757	2020-10-06	Canada
ORF1ab_2239_*	ORF1ab	2239	SRR15426324	20182	C	T	0,0522648	2020-10-06	Canada
S_614_G	S	614	SRR15426324	23403	A	G	0,999738	2020-10-06	Canada
ORF3a_264_H	ORF3a	264	SRR15426324	26182	T	C	1	2020-10-06	Canada
N_203_K	N	203	SRR15426324	28881	G	A	1	2020-10-06	Canada
N_204_R	N	204	SRR15426324	28883	G	C	0,999083	2020-10-06	Canada
ORF1ab_352_D	ORF1ab	352	SRR15426327	1321	A	C	0,94702	2020-10-19	Canada
ORF1ab_2648_I	ORF1ab	2648	SRR15426327	8208	C	T	0,999568	2020-10-19	Canada
ORF1ab_3001_N	ORF1ab	3001	SRR15426327	9267	G	A	0,952637	2020-10-19	Canada
ORF1ab_3674_NA	ORF1ab	3674	SRR15426327	11285	T	-TGTCTG	0,967529	2020-10-19	Canada
ORF1ab_314_L	ORF1ab	314	SRR15426327	14408	C	T	0,992256	2020-10-19	Canada
ORF1ab_434_S	ORF1ab	434	SRR15426327	14767	G	T	0,999563	2020-10-19	Canada
S_20_I	S	20	SRR15426327	21621	C	T	0,999153	2020-10-19	Canada
S_357_K	S	357	SRR15426327	22632	G	A	0,999699	2020-10-19	Canada
S_614_G	S	614	SRR15426327	23403	A	G	0,999907	2020-10-19	Canada
ORF3a_122_S	ORF3a	122	SRR15426327	25758	A	C	1	2020-10-19	Canada
ORF3a_185_H	ORF3a	185	SRR15426327	25947	G	T	0,996418	2020-10-19	Canada
N_30_R	N	30	SRR15426327	28361	G	A	0,999143	2020-10-19	Canada
N_194_L	N	194	SRR15426327	28854	C	T	1	2020-10-19	Canada
N_203_K	N	203	SRR15426327	28881	G	A	1	2020-10-19	Canada
N_204_R	N	204	SRR15426327	28883	G	C	1	2020-10-19	Canada
N_211_V	N	211	SRR15426327	28905	C	T	0,987654	2020-10-19	Canada
ORF1ab_352_D	ORF1ab	352	SRR15426329	1321	A	C	0,92074	2020-10-19	Canada
ORF1ab_1168_I	ORF1ab	1168	SRR15426329	3768	C	T	0,227471	2020-10-19	Canada
ORF1ab_2648_I	ORF1ab	2648	SRR15426329	8208	C	T	0,999372	2020-10-19	Canada
ORF1ab_3001_N	ORF1ab	3001	SRR15426329	9267	G	A	0,941807	2020-10-19	Canada
ORF1ab_3209_V	ORF1ab	3209	SRR15426329	9891	C	T	0,127334	2020-10-19	Canada
ORF1ab_3674_NA	ORF1ab	3674	SRR15426329	11285	T	-TGTCTG	0,963066	2020-10-19	Canada
ORF1ab_314_L	ORF1ab	314	SRR15426329	14408	C	T	0,991849	2020-10-19	Canada
ORF1ab_434_S	ORF1ab	434	SRR15426329	14767	G	T	0,999646	2020-10-19	Canada
S_20_I	S	20	SRR15426329	21621	C	T	0,999268	2020-10-19	Canada
S_357_K	S	357	SRR15426329	22632	G	A	0,999604	2020-10-19	Canada
S_614_G	S	614	SRR15426329	23403	A	G	0,999866	2020-10-19	Canada
ORF3a_122_S	ORF3a	122	SRR15426329	25758	A	C	0,999589	2020-10-19	Canada
ORF3a_185_H	ORF3a	185	SRR15426329	25947	G	T	0,995844	2020-10-19	Canada
N_30_R	N	30	SRR15426329	28361	G	A	0,998369	2020-10-19	Canada
N_203_K	N	203	SRR15426329	28881	G	A	1	2020-10-19	Canada
N_204_R	N	204	SRR15426329	28883	G	C	0,999752	2020-10-19	Canada
N_211_V	N	211	SRR15426329	28905	C	T	0,979547	2020-10-19	Canada
ORF1ab_1298_V	ORF1ab	1298	SRR15426333	4158	C	T	0,989534	2020-10-19	Canada
ORF1ab_1692_S	ORF1ab	1692	SRR15426333	5339	C	T	1	2020-10-19	Canada
ORF1ab_3669_I	ORF1ab	3669	SRR15426333	11272	G	A	0,98806	2020-10-19	Canada
ORF1ab_314_L	ORF1ab	314	SRR15426333	14408	C	T	0,990465	2020-10-19	Canada
ORF1ab_1383_R	ORF1ab	1383	SRR15426333	17615	A	G	0,999789	2020-10-19	Canada
ORF1ab_1398_V	ORF1ab	1398	SRR15426333	17659	T	G	1	2020-10-19	Canada
ORF1ab_1404_M	ORF1ab	1404	SRR15426333	17678	C	T	0,977471	2020-10-19	Canada
S_614_G	S	614	SRR15426333	23403	A	G	0,999899	2020-10-19	Canada
S_1264_L	S	1264	SRR15426333	25352	G	T	0,996453	2020-10-19	Canada
N_203_K	N	203	SRR15426333	28881	G	A	0,999598	2020-10-19	Canada
N_204_R	N	204	SRR15426333	28883	G	C	1	2020-10-19	Canada
ORF1ab_3669_I	ORF1ab	3669	SRR15426336	11272	G	A	0,991455	2020-12-03	Canada
ORF1ab_314_L	ORF1ab	314	SRR15426336	14408	C	T	0,996844	2020-12-03	Canada
ORF1ab_1383_R	ORF1ab	1383	SRR15426336	17615	A	G	0,999431	2020-12-03	Canada
ORF1ab_1404_M	ORF1ab	1404	SRR15426336	17678	C	T	0,982299	2020-12-03	Canada
S_215_E	S	215	SRR15426336	22207	T	A	0,999738	2020-12-03	Canada
S_585_F	S	585	SRR15426336	23315	C	T	0,99965	2020-12-03	Canada
S_614_G	S	614	SRR15426336	23403	A	G	0,999838	2020-12-03	Canada
N_203_K	N	203	SRR15426336	28881	G	A	0,996978	2020-12-03	Canada
N_204_R	N	204	SRR15426336	28883	G	C	1	2020-12-03	Canada
ORF1ab_3166_F	ORF1ab	3166	SRR15426343	9761	G	T	0,99967	2020-12-03	Canada
ORF1ab_3395_S	ORF1ab	3395	SRR15426343	10448	C	T	0,987831	2020-12-03	Canada
ORF1ab_314_L	ORF1ab	314	SRR15426343	14408	C	T	0,989723	2020-12-03	Canada
ORF1ab_2189_H	ORF1ab	2189	SRR15426343	20033	G	A	0,997548	2020-12-03	Canada
S_209_NA	S	209	SRR15426343	22188	C	-TAT	0,880823	2020-12-03	Canada
S_614_G	S	614	SRR15426343	23403	A	G	1	2020-12-03	Canada
ORF3a_57_H	ORF3a	57	SRR15426343	25563	G	T	0,999471	2020-12-03	Canada
ORF7a_71_I	ORF7a	71	SRR15426343	27604	G	A	1	2020-12-03	Canada
ORF7b_15_S	ORF7b	15	SRR15426343	27798	G	T	0,974684	2020-12-03	Canada
N_194_L	N	194	SRR15426343	28854	C	T	1	2020-12-03	Canada
ORF1ab_3166_F	ORF1ab	3166	SRR15426344	9761	G	T	0,999375	2020-12-03	Canada
ORF1ab_3395_S	ORF1ab	3395	SRR15426344	10448	C	T	0,987652	2020-12-03	Canada
ORF1ab_314_L	ORF1ab	314	SRR15426344	14408	C	T	0,993301	2020-12-03	Canada
ORF1ab_2189_H	ORF1ab	2189	SRR15426344	20033	G	A	0,998399	2020-12-03	Canada
S_209_NA	S	209	SRR15426344	22188	C	-TAT	0,862575	2020-12-03	Canada
S_614_G	S	614	SRR15426344	23403	A	G	1	2020-12-03	Canada
ORF3a_57_H	ORF3a	57	SRR15426344	25563	G	T	0,999593	2020-12-03	Canada
ORF7a_71_I	ORF7a	71	SRR15426344	27604	G	A	1	2020-12-03	Canada
ORF7b_15_S	ORF7b	15	SRR15426344	27798	G	T	0,980751	2020-12-03	Canada
N_194_L	N	194	SRR15426344	28854	C	T	1	2020-12-03	Canada
ORF1ab_352_D	ORF1ab	352	SRR15426346	1321	A	C	0,939901	2020-12-03	Canada
ORF1ab_2648_I	ORF1ab	2648	SRR15426346	8208	C	T	0,999206	2020-12-03	Canada
ORF1ab_3001_N	ORF1ab	3001	SRR15426346	9267	G	A	0,963749	2020-12-03	Canada
ORF1ab_3674_NA	ORF1ab	3674	SRR15426346	11285	T	-TGTCTG	0,9672	2020-12-03	Canada
ORF1ab_314_L	ORF1ab	314	SRR15426346	14408	C	T	0,995283	2020-12-03	Canada
ORF1ab_434_S	ORF1ab	434	SRR15426346	14767	G	T	0,999752	2020-12-03	Canada
S_20_I	S	20	SRR15426346	21621	C	T	1	2020-12-03	Canada
S_357_K	S	357	SRR15426346	22632	G	A	0,999514	2020-12-03	Canada
S_614_G	S	614	SRR15426346	23403	A	G	0,999853	2020-12-03	Canada
ORF3a_185_H	ORF3a	185	SRR15426346	25947	G	T	0,995456	2020-12-03	Canada
ORF7a_71_L	ORF7a	71	SRR15426346	27604	G	T	1	2020-12-03	Canada
N_30_R	N	30	SRR15426346	28361	G	A	0,999244	2020-12-03	Canada
N_203_K	N	203	SRR15426346	28881	G	A	0,999508	2020-12-03	Canada
N_204_R	N	204	SRR15426346	28883	G	C	0,999514	2020-12-03	Canada
N_211_V	N	211	SRR15426346	28905	C	T	0,984	2020-12-03	Canada
N_251_V	N	251	SRR15426346	29025	C	T	0,998869	2020-12-03	Canada
ORF1ab_561_A	ORF1ab	561	SRR15426348	1947	T	C	0,950702	2020-12-03	Canada
ORF1ab_2588_F	ORF1ab	2588	SRR15426348	8027	G	T	0,999739	2020-12-03	Canada
ORF1ab_314_L	ORF1ab	314	SRR15426348	14408	C	T	0,994478	2020-12-03	Canada
ORF1ab_657_I	ORF1ab	657	SRR15426348	15438	G	T	0,994532	2020-12-03	Canada
ORF1ab_1504_F	ORF1ab	1504	SRR15426348	17977	C	T	0,978657	2020-12-03	Canada
S_75_R	S	75	SRR15426348	21785	G	C	0,990692	2020-12-03	Canada
S_614_G	S	614	SRR15426348	23403	A	G	0,99987	2020-12-03	Canada
ORF3a_57_H	ORF3a	57	SRR15426348	25563	G	T	1	2020-12-03	Canada
ORF8_67_F	ORF8	67	SRR15426348	28093	C	T	0,987342	2020-12-03	Canada
N_194_L	N	194	SRR15426348	28854	C	T	1	2020-12-03	Canada
ORF1ab_561_A	ORF1ab	561	SRR15426350	1947	T	C	0,980223	2020-12-03	Canada
ORF1ab_2588_F	ORF1ab	2588	SRR15426350	8027	G	T	1	2020-12-03	Canada
ORF1ab_314_L	ORF1ab	314	SRR15426350	14408	C	T	0,995002	2020-12-03	Canada
ORF1ab_1504_F	ORF1ab	1504	SRR15426350	17977	C	T	0,986708	2020-12-03	Canada
S_75_R	S	75	SRR15426350	21785	G	C	0,992356	2020-12-03	Canada
S_614_G	S	614	SRR15426350	23403	A	G	0,999804	2020-12-03	Canada
ORF3a_57_H	ORF3a	57	SRR15426350	25563	G	T	0,999606	2020-12-03	Canada
ORF8_67_F	ORF8	67	SRR15426350	28093	C	T	0,992867	2020-12-03	Canada
N_194_L	N	194	SRR15426350	28854	C	T	1	2020-12-03	Canada
ORF1ab_300_F	ORF1ab	300	SRR15426354	1163	A	T	0,999501	2020-12-03	Canada
ORF1ab_629_G	ORF1ab	629	SRR15426354	2151	A	G	0,999852	2020-12-03	Canada
ORF1ab_1847_S	ORF1ab	1847	SRR15426354	5804	T	A	0,999798	2020-12-03	Canada
ORF1ab_2242_F	ORF1ab	2242	SRR15426354	6990	C	T	1	2020-12-03	Canada
ORF1ab_314_L	ORF1ab	314	SRR15426354	14408	C	T	0,991775	2020-12-03	Canada
S_614_G	S	614	SRR15426354	23403	A	G	1	2020-12-03	Canada
ORF3a_264_H	ORF3a	264	SRR15426354	26182	T	C	1	2020-12-03	Canada
N_203_K	N	203	SRR15426354	28881	G	A	0,999656	2020-12-03	Canada
N_204_R	N	204	SRR15426354	28883	G	C	1	2020-12-03	Canada
ORF1ab_300_F	ORF1ab	300	SRR15426357	1163	A	T	0,999853	2020-12-03	Canada
ORF1ab_629_G	ORF1ab	629	SRR15426357	2151	A	G	1	2020-12-03	Canada
ORF1ab_1847_S	ORF1ab	1847	SRR15426357	5804	T	A	1	2020-12-03	Canada
ORF1ab_2242_F	ORF1ab	2242	SRR15426357	6990	C	T	1	2020-12-03	Canada
ORF1ab_314_L	ORF1ab	314	SRR15426357	14408	C	T	0,991881	2020-12-03	Canada
S_614_G	S	614	SRR15426357	23403	A	G	1	2020-12-03	Canada
ORF3a_264_H	ORF3a	264	SRR15426357	26182	T	C	0,9995	2020-12-03	Canada
N_203_K	N	203	SRR15426357	28881	G	A	1	2020-12-03	Canada
N_204_R	N	204	SRR15426357	28883	G	C	1	2020-12-03	Canada
ORF1ab_352_D	ORF1ab	352	SRR15426359	1321	A	C	0,947973	2020-10-06	Canada
ORF1ab_2648_I	ORF1ab	2648	SRR15426359	8208	C	T	0,999669	2020-10-06	Canada
ORF1ab_3001_N	ORF1ab	3001	SRR15426359	9267	G	A	0,949183	2020-10-06	Canada
ORF1ab_3674_NA	ORF1ab	3674	SRR15426359	11285	T	-TGTCTG	0,959186	2020-10-06	Canada
ORF1ab_314_L	ORF1ab	314	SRR15426359	14408	C	T	0,992156	2020-10-06	Canada
ORF1ab_434_S	ORF1ab	434	SRR15426359	14767	G	T	1	2020-10-06	Canada
ORF1ab_797_I	ORF1ab	797	SRR15426359	15857	C	T	0,569159	2020-10-06	Canada
S_20_I	S	20	SRR15426359	21621	C	T	1	2020-10-06	Canada
S_357_K	S	357	SRR15426359	22632	G	A	0,999665	2020-10-06	Canada
S_614_G	S	614	SRR15426359	23403	A	G	0,999708	2020-10-06	Canada
ORF3a_185_H	ORF3a	185	SRR15426359	25947	G	T	0,993609	2020-10-06	Canada
N_30_R	N	30	SRR15426359	28361	G	A	0,998256	2020-10-06	Canada
N_203_K	N	203	SRR15426359	28881	G	A	1	2020-10-06	Canada
N_204_R	N	204	SRR15426359	28883	G	C	0,99909	2020-10-06	Canada
N_211_V	N	211	SRR15426359	28905	C	T	0,982622	2020-10-06	Canada
ORF1ab_1298_V	ORF1ab	1298	SRR15426363	4158	C	T	0,987197	2020-10-19	Canada
ORF1ab_1692_S	ORF1ab	1692	SRR15426363	5339	C	T	0,999232	2020-10-19	Canada
ORF1ab_3669_I	ORF1ab	3669	SRR15426363	11272	G	A	0,987161	2020-10-19	Canada
ORF1ab_314_L	ORF1ab	314	SRR15426363	14408	C	T	0,995151	2020-10-19	Canada
ORF1ab_1383_R	ORF1ab	1383	SRR15426363	17615	A	G	0,999629	2020-10-19	Canada
ORF1ab_1398_V	ORF1ab	1398	SRR15426363	17659	T	G	0,999899	2020-10-19	Canada
ORF1ab_1404_M	ORF1ab	1404	SRR15426363	17678	C	T	0,978685	2020-10-19	Canada
S_614_G	S	614	SRR15426363	23403	A	G	0,999644	2020-10-19	Canada
S_1264_L	S	1264	SRR15426363	25352	G	T	0,995162	2020-10-19	Canada
N_203_K	N	203	SRR15426363	28881	G	A	1	2020-10-19	Canada
N_204_R	N	204	SRR15426363	28883	G	C	0,999289	2020-10-19	Canada
ORF1ab_1298_V	ORF1ab	1298	SRR15426364	4158	C	T	0,993555	2020-10-19	Canada
ORF1ab_1692_S	ORF1ab	1692	SRR15426364	5339	C	T	0,999491	2020-10-19	Canada
ORF1ab_3669_I	ORF1ab	3669	SRR15426364	11272	G	A	0,988844	2020-10-19	Canada
ORF1ab_314_L	ORF1ab	314	SRR15426364	14408	C	T	0,990836	2020-10-19	Canada
ORF1ab_1383_R	ORF1ab	1383	SRR15426364	17615	A	G	0,999787	2020-10-19	Canada
ORF1ab_1398_V	ORF1ab	1398	SRR15426364	17659	T	G	0,999768	2020-10-19	Canada
ORF1ab_1404_M	ORF1ab	1404	SRR15426364	17678	C	T	0,978071	2020-10-19	Canada
S_614_G	S	614	SRR15426364	23403	A	G	0,999895	2020-10-19	Canada
S_1264_L	S	1264	SRR15426364	25352	G	T	0,997398	2020-10-19	Canada
N_203_K	N	203	SRR15426364	28881	G	A	1	2020-10-19	Canada
N_204_R	N	204	SRR15426364	28883	G	C	1	2020-10-19	Canada
ORF1ab_1298_V	ORF1ab	1298	SRR15426366	4158	C	T	0,989628	2020-10-19	Canada
ORF1ab_1548_D	ORF1ab	1548	SRR15426366	4908	G	A	0,13211	2020-10-19	Canada
ORF1ab_1692_S	ORF1ab	1692	SRR15426366	5339	C	T	1	2020-10-19	Canada
ORF1ab_3669_I	ORF1ab	3669	SRR15426366	11272	G	A	0,988906	2020-10-19	Canada
ORF1ab_314_L	ORF1ab	314	SRR15426366	14408	C	T	0,993638	2020-10-19	Canada
ORF1ab_1383_R	ORF1ab	1383	SRR15426366	17615	A	G	0,999915	2020-10-19	Canada
ORF1ab_1398_V	ORF1ab	1398	SRR15426366	17659	T	G	0,999814	2020-10-19	Canada
ORF1ab_1404_M	ORF1ab	1404	SRR15426366	17678	C	T	0,976389	2020-10-19	Canada
ORF1ab_1547_S	ORF1ab	1547	SRR15426366	18106	G	T	0,51162	2020-10-19	Canada
S_614_G	S	614	SRR15426366	23403	A	G	0,999597	2020-10-19	Canada
S_1264_L	S	1264	SRR15426366	25352	G	T	0,996511	2020-10-19	Canada
N_203_K	N	203	SRR15426366	28881	G	A	1	2020-10-19	Canada
N_204_R	N	204	SRR15426366	28883	G	C	1	2020-10-19	Canada
ORF1ab_1143_F	ORF1ab	1143	SRR15426368	3692	G	T	0,999624	2020-10-19	Canada
ORF1ab_1298_V	ORF1ab	1298	SRR15426368	4158	C	T	0,946818	2020-10-19	Canada
ORF1ab_1692_S	ORF1ab	1692	SRR15426368	5339	C	T	1	2020-10-19	Canada
ORF1ab_3669_I	ORF1ab	3669	SRR15426368	11272	G	A	0,990497	2020-10-19	Canada
ORF1ab_314_L	ORF1ab	314	SRR15426368	14408	C	T	0,993582	2020-10-19	Canada
ORF1ab_1383_R	ORF1ab	1383	SRR15426368	17615	A	G	0,99968	2020-10-19	Canada
ORF1ab_1398_V	ORF1ab	1398	SRR15426368	17659	T	G	1	2020-10-19	Canada
ORF1ab_1404_M	ORF1ab	1404	SRR15426368	17678	C	T	0,978831	2020-10-19	Canada
S_614_G	S	614	SRR15426368	23403	A	G	0,999596	2020-10-19	Canada
ORF3a_100_D	ORF3a	100	SRR15426368	25691	G	A	1	2020-10-19	Canada
ORF3a_134_L	ORF3a	134	SRR15426368	25793	G	T	0,999861	2020-10-19	Canada
N_139_F	N	139	SRR15426368	28690	G	T	0,96655	2020-10-19	Canada
N_203_K	N	203	SRR15426368	28881	G	A	1	2020-10-19	Canada
N_204_R	N	204	SRR15426368	28883	G	C	1	2020-10-19	Canada
ORF1ab_352_D	ORF1ab	352	SRR15426369	1321	A	C	0,935614	2020-10-19	Canada
ORF1ab_2648_I	ORF1ab	2648	SRR15426369	8208	C	T	0,999423	2020-10-19	Canada
ORF1ab_3001_N	ORF1ab	3001	SRR15426369	9267	G	A	0,940874	2020-10-19	Canada
ORF1ab_3603_NA	ORF1ab	3603	SRR15426369	11074	C	+T	0,0814703	2020-10-19	Canada
ORF1ab_3606_NA	ORF1ab	3606	SRR15426369	11082	T	-G	0,1263	2020-10-19	Canada
ORF1ab_3606_F	ORF1ab	3606	SRR15426369	11083	G	T	0,99947	2020-10-19	Canada
ORF1ab_3674_NA	ORF1ab	3674	SRR15426369	11285	T	-TGTCTG	0,967811	2020-10-19	Canada
ORF1ab_314_L	ORF1ab	314	SRR15426369	14408	C	T	0,990712	2020-10-19	Canada
ORF1ab_434_S	ORF1ab	434	SRR15426369	14767	G	T	0,999788	2020-10-19	Canada
S_20_I	S	20	SRR15426369	21621	C	T	1	2020-10-19	Canada
S_357_K	S	357	SRR15426369	22632	G	A	0,99908	2020-10-19	Canada
S_614_G	S	614	SRR15426369	23403	A	G	0,999657	2020-10-19	Canada
ORF3a_122_S	ORF3a	122	SRR15426369	25758	A	C	1	2020-10-19	Canada
ORF3a_185_H	ORF3a	185	SRR15426369	25947	G	T	0,994606	2020-10-19	Canada
N_30_R	N	30	SRR15426369	28361	G	A	0,997991	2020-10-19	Canada
N_203_K	N	203	SRR15426369	28881	G	A	1	2020-10-19	Canada
N_204_R	N	204	SRR15426369	28883	G	C	1	2020-10-19	Canada
N_211_V	N	211	SRR15426369	28905	C	T	0,983871	2020-10-19	Canada
ORF1ab_1298_V	ORF1ab	1298	SRR15426370	4158	C	T	0,997476	2020-10-06	Canada
ORF1ab_3669_I	ORF1ab	3669	SRR15426370	11272	G	A	0,9876	2020-10-06	Canada
ORF1ab_314_L	ORF1ab	314	SRR15426370	14408	C	T	0,993654	2020-10-06	Canada
ORF1ab_1342_S	ORF1ab	1342	SRR15426370	17491	C	T	0,999807	2020-10-06	Canada
ORF1ab_1383_R	ORF1ab	1383	SRR15426370	17615	A	G	0,999516	2020-10-06	Canada
ORF1ab_1404_M	ORF1ab	1404	SRR15426370	17678	C	T	0,970559	2020-10-06	Canada
S_614_G	S	614	SRR15426370	23403	A	G	0,999903	2020-10-06	Canada
S_655_Y	S	655	SRR15426370	23525	C	T	0,998554	2020-10-06	Canada
N_32_H	N	32	SRR15426370	28368	G	A	0,987493	2020-10-06	Canada
N_203_K	N	203	SRR15426370	28881	G	A	1	2020-10-06	Canada
N_204_R	N	204	SRR15426370	28883	G	C	1	2020-10-06	Canada
ORF1ab_352_D	ORF1ab	352	SRR15426371	1321	A	C	0,950222	2020-10-19	Canada
ORF1ab_2648_I	ORF1ab	2648	SRR15426371	8208	C	T	0,999499	2020-10-19	Canada
ORF1ab_3001_N	ORF1ab	3001	SRR15426371	9267	G	A	0,969546	2020-10-19	Canada
ORF1ab_3674_NA	ORF1ab	3674	SRR15426371	11285	T	-TGTCTG	0,96325	2020-10-19	Canada
ORF1ab_314_L	ORF1ab	314	SRR15426371	14408	C	T	0,991879	2020-10-19	Canada
ORF1ab_434_S	ORF1ab	434	SRR15426371	14767	G	T	0,999519	2020-10-19	Canada
S_20_I	S	20	SRR15426371	21621	C	T	1	2020-10-19	Canada
S_357_K	S	357	SRR15426371	22632	G	A	0,999484	2020-10-19	Canada
S_614_G	S	614	SRR15426371	23403	A	G	0,999891	2020-10-19	Canada
ORF3a_185_H	ORF3a	185	SRR15426371	25947	G	T	0,994357	2020-10-19	Canada
N_30_R	N	30	SRR15426371	28361	G	A	0,997403	2020-10-19	Canada
N_203_K	N	203	SRR15426371	28881	G	A	1	2020-10-19	Canada
N_204_R	N	204	SRR15426371	28883	G	C	1	2020-10-19	Canada
N_211_V	N	211	SRR15426371	28905	C	T	0,985322	2020-10-19	Canada
ORF1ab_1298_V	ORF1ab	1298	SRR15426376	4158	C	T	0,99781	2020-10-18	Canada
ORF1ab_3669_I	ORF1ab	3669	SRR15426376	11272	G	A	0,989829	2020-10-18	Canada
ORF1ab_314_L	ORF1ab	314	SRR15426376	14408	C	T	0,990938	2020-10-18	Canada
ORF1ab_1383_R	ORF1ab	1383	SRR15426376	17615	A	G	0,999504	2020-10-18	Canada
ORF1ab_1404_M	ORF1ab	1404	SRR15426376	17678	C	T	0,973868	2020-10-18	Canada
S_614_G	S	614	SRR15426376	23403	A	G	0,999902	2020-10-18	Canada
S_655_Y	S	655	SRR15426376	23525	C	T	0,999485	2020-10-18	Canada
N_32_H	N	32	SRR15426376	28368	G	A	0,986154	2020-10-18	Canada
N_203_K	N	203	SRR15426376	28881	G	A	0,999736	2020-10-18	Canada
N_204_R	N	204	SRR15426376	28883	G	C	0,99974	2020-10-18	Canada
ORF1ab_361_L	ORF1ab	361	SRR15426378	1347	C	T	0,999224	2020-10-18	Canada
ORF1ab_560_C	ORF1ab	560	SRR15426378	1943	C	T	0,995638	2020-10-18	Canada
ORF1ab_1168_I	ORF1ab	1168	SRR15426378	3768	C	T	0,0545455	2020-10-18	Canada
ORF1ab_1812_D	ORF1ab	1812	SRR15426378	5700	C	A	1	2020-10-18	Canada
ORF1ab_170_C	ORF1ab	170	SRR15426378	13975	G	T	0,992004	2020-10-18	Canada
ORF1ab_314_L	ORF1ab	314	SRR15426378	14408	C	T	0,993292	2020-10-18	Canada
ORF1ab_1493_L	ORF1ab	1493	SRR15426378	17944	G	T	0,998989	2020-10-18	Canada
S_614_G	S	614	SRR15426378	23403	A	G	0,999899	2020-10-18	Canada
S_677_H	S	677	SRR15426378	23593	G	T	0,162902	2020-10-18	Canada
N_203_K	N	203	SRR15426378	28881	G	A	1	2020-10-18	Canada
N_204_R	N	204	SRR15426378	28883	G	C	1	2020-10-18	Canada
ORF1ab_302_P	ORF1ab	302	SRR15426384	1169	T	C	0,999842	2020-12-02	Canada
ORF1ab_3649_C	ORF1ab	3649	SRR15426384	11211	A	G	0,999569	2020-12-02	Canada
ORF1ab_314_L	ORF1ab	314	SRR15426384	14408	C	T	0,993243	2020-12-02	Canada
S_209_NA	S	209	SRR15426384	22188	C	-TAT	0,850555	2020-12-02	Canada
S_614_G	S	614	SRR15426384	23403	A	G	0,999851	2020-12-02	Canada
ORF3a_57_H	ORF3a	57	SRR15426384	25563	G	T	0,999733	2020-12-02	Canada
N_194_L	N	194	SRR15426384	28854	C	T	1	2020-12-02	Canada
ORF1ab_1001_I	ORF1ab	1001	SRR15426385	3267	C	T	0,999523	2020-12-02	Canada
ORF1ab_3944_V	ORF1ab	3944	SRR15426385	12095	A	G	0,999937	2020-12-02	Canada
ORF1ab_4088_I	ORF1ab	4088	SRR15426385	12528	C	T	0,998602	2020-12-02	Canada
ORF1ab_314_L	ORF1ab	314	SRR15426385	14408	C	T	0,991597	2020-12-02	Canada
ORF1ab_2523_F	ORF1ab	2523	SRR15426385	21034	C	T	0,999721	2020-12-02	Canada
S_181_E	S	181	SRR15426385	22104	G	A	0,999844	2020-12-02	Canada
S_440_K	S	440	SRR15426385	22882	T	G	0,990904	2020-12-02	Canada
S_614_G	S	614	SRR15426385	23403	A	G	0,999886	2020-12-02	Canada
ORF3a_20_V	ORF3a	20	SRR15426385	25450	A	G	0,999849	2020-12-02	Canada
ORF3a_57_H	ORF3a	57	SRR15426385	25563	G	T	1	2020-12-02	Canada
ORF3a_194_D	ORF3a	194	SRR15426385	25974	A	T	1	2020-12-02	Canada
ORF3a_261_*	ORF3a	261	SRR15426385	26173	G	T	1	2020-12-02	Canada
ORF8_97_I	ORF8	97	SRR15426385	28183	G	T	0,999827	2020-12-02	Canada
N_2_P	N	2	SRR15426385	28277	T	C	0,999637	2020-12-02	Canada
N_194_L	N	194	SRR15426385	28854	C	T	0,999104	2020-12-02	Canada
ORF1ab_1246_I	ORF1ab	1246	SRR15426391	4002	C	T	0,999729	2020-10-07	Canada
ORF1ab_3278_S	ORF1ab	3278	SRR15426391	10097	G	A	0,999579	2020-10-07	Canada
ORF1ab_3723_C	ORF1ab	3723	SRR15426391	11433	A	G	1	2020-10-07	Canada
ORF1ab_4090_I	ORF1ab	4090	SRR15426391	12534	C	T	1	2020-10-07	Canada
ORF1ab_314_L	ORF1ab	314	SRR15426391	14408	C	T	0,99341	2020-10-07	Canada
ORF1ab_1681_F	ORF1ab	1681	SRR15426391	18508	C	T	0,99908	2020-10-07	Canada
S_614_G	S	614	SRR15426391	23403	A	G	0,999861	2020-10-07	Canada
S_641_S	S	641	SRR15426391	23484	A	G	1	2020-10-07	Canada
S_677_H	S	677	SRR15426391	23593	G	T	0,999105	2020-10-07	Canada
ORF8_67_F	ORF8	67	SRR15426391	28093	C	T	0,995021	2020-10-07	Canada
ORF8_121_L	ORF8	121	SRR15426391	28254	A	C	1	2020-10-07	Canada
N_203_K	N	203	SRR15426391	28881	G	A	1	2020-10-07	Canada
N_204_R	N	204	SRR15426391	28883	G	C	1	2020-10-07	Canada
N_212_V	N	212	SRR15426391	28908	G	T	0,999695	2020-10-07	Canada
ORF1ab_2771_M	ORF1ab	2771	SRR15426392	8577	A	T	0,261618	2020-12-02	Canada
ORF1ab_3669_I	ORF1ab	3669	SRR15426392	11272	G	A	0,990933	2020-12-02	Canada
ORF1ab_314_L	ORF1ab	314	SRR15426392	14408	C	T	0,995867	2020-12-02	Canada
ORF1ab_1383_R	ORF1ab	1383	SRR15426392	17615	A	G	0,999919	2020-12-02	Canada
ORF1ab_1404_M	ORF1ab	1404	SRR15426392	17678	C	T	0,976568	2020-12-02	Canada
S_215_E	S	215	SRR15426392	22207	T	A	1	2020-12-02	Canada
S_585_F	S	585	SRR15426392	23315	C	T	0,999131	2020-12-02	Canada
S_614_G	S	614	SRR15426392	23403	A	G	0,999862	2020-12-02	Canada
N_203_K	N	203	SRR15426392	28881	G	A	1	2020-12-02	Canada
N_204_R	N	204	SRR15426392	28883	G	C	1	2020-12-02	Canada
ORF1ab_300_F	ORF1ab	300	SRR15426393	1163	A	T	0,999781	2020-12-02	Canada
ORF1ab_629_G	ORF1ab	629	SRR15426393	2151	A	G	1	2020-12-02	Canada
ORF1ab_1847_S	ORF1ab	1847	SRR15426393	5804	T	A	0,99991	2020-12-02	Canada
ORF1ab_2242_F	ORF1ab	2242	SRR15426393	6990	C	T	0,999584	2020-12-02	Canada
ORF1ab_314_L	ORF1ab	314	SRR15426393	14408	C	T	0,995672	2020-12-02	Canada
S_224_Q	S	224	SRR15426393	22232	G	C	0,999807	2020-12-02	Canada
S_614_G	S	614	SRR15426393	23403	A	G	0,999896	2020-12-02	Canada
ORF3a_264_H	ORF3a	264	SRR15426393	26182	T	C	0,999523	2020-12-02	Canada
N_203_K	N	203	SRR15426393	28881	G	A	1	2020-12-02	Canada
N_204_R	N	204	SRR15426393	28883	G	C	1	2020-12-02	Canada
ORF1ab_62_L	ORF1ab	62	SRR15426396	450	C	T	0,719228	2020-12-01	Canada
ORF1ab_3087_I	ORF1ab	3087	SRR15426396	9526	G	T	0,99983	2020-12-01	Canada
ORF1ab_176_S	ORF1ab	176	SRR15426396	13993	G	T	1	2020-12-01	Canada
ORF1ab_314_L	ORF1ab	314	SRR15426396	14408	C	T	0,992506	2020-12-01	Canada
ORF1ab_767_L	ORF1ab	767	SRR15426396	15766	G	T	0,999739	2020-12-01	Canada
ORF1ab_1141_R	ORF1ab	1141	SRR15426396	16889	A	G	0,999805	2020-12-01	Canada
ORF1ab_1174_S	ORF1ab	1174	SRR15426396	16987	G	A	0,991571	2020-12-01	Canada
ORF1ab_1184_D	ORF1ab	1184	SRR15426396	17019	G	T	0,99937	2020-12-01	Canada
S_477_N	S	477	SRR15426396	22992	G	A	0,998497	2020-12-01	Canada
S_614_G	S	614	SRR15426396	23403	A	G	0,999686	2020-12-01	Canada
S_1228_I	S	1228	SRR15426396	25244	G	A	0,999683	2020-12-01	Canada
ORF3a_57_H	ORF3a	57	SRR15426396	25563	G	T	0,9997	2020-12-01	Canada
N_168_S	N	168	SRR15426396	28775	C	T	0,980326	2020-12-01	Canada
N_234_I	N	234	SRR15426396	28975	G	C	0,999524	2020-12-01	Canada
N_376_T	N	376	SRR15426396	29399	G	A	1	2020-12-01	Canada
ORF1ab_3087_I	ORF1ab	3087	SRR15426397	9526	G	T	0,999627	2020-12-01	Canada
ORF1ab_176_S	ORF1ab	176	SRR15426397	13993	G	T	0,999632	2020-12-01	Canada
ORF1ab_314_L	ORF1ab	314	SRR15426397	14408	C	T	0,992593	2020-12-01	Canada
ORF1ab_767_L	ORF1ab	767	SRR15426397	15766	G	T	0,999619	2020-12-01	Canada
ORF1ab_1141_R	ORF1ab	1141	SRR15426397	16889	A	G	1	2020-12-01	Canada
ORF1ab_1174_S	ORF1ab	1174	SRR15426397	16987	G	A	0,994335	2020-12-01	Canada
ORF1ab_1184_D	ORF1ab	1184	SRR15426397	17019	G	T	0,999097	2020-12-01	Canada
S_477_N	S	477	SRR15426397	22992	G	A	0,996798	2020-12-01	Canada
S_614_G	S	614	SRR15426397	23403	A	G	0,999843	2020-12-01	Canada
ORF3a_57_H	ORF3a	57	SRR15426397	25563	G	T	0,999695	2020-12-01	Canada
ORF7a_58_NA	ORF7a	58	SRR15426397	27567	C	-TTTAGCACTCAATTTGCTTTTGCTTGTCCTGACGGCGTAAAACACGTCTATCAG	0,212974	2020-12-01	Canada
N_234_I	N	234	SRR15426397	28975	G	C	1	2020-12-01	Canada
N_376_T	N	376	SRR15426397	29399	G	A	1	2020-12-01	Canada
ORF1ab_300_F	ORF1ab	300	SRR15426398	1163	A	T	1	2020-12-01	Canada
ORF1ab_629_G	ORF1ab	629	SRR15426398	2151	A	G	0,999904	2020-12-01	Canada
ORF1ab_1682_A	ORF1ab	1682	SRR15426398	5309	A	G	0,999553	2020-12-01	Canada
ORF1ab_1847_S	ORF1ab	1847	SRR15426398	5804	T	A	0,999875	2020-12-01	Canada
ORF1ab_2242_F	ORF1ab	2242	SRR15426398	6990	C	T	0,999123	2020-12-01	Canada
ORF1ab_314_L	ORF1ab	314	SRR15426398	14408	C	T	0,993718	2020-12-01	Canada
ORF1ab_2160_N	ORF1ab	2160	SRR15426398	19947	G	C	0,998872	2020-12-01	Canada
S_614_G	S	614	SRR15426398	23403	A	G	0,999613	2020-12-01	Canada
ORF3a_29_I	ORF3a	29	SRR15426398	25477	G	A	0,999826	2020-12-01	Canada
ORF3a_264_H	ORF3a	264	SRR15426398	26182	T	C	1	2020-12-01	Canada
N_28_H	N	28	SRR15426398	28357	G	T	0,99968	2020-12-01	Canada
N_203_K	N	203	SRR15426398	28881	G	A	1	2020-12-01	Canada
N_204_R	N	204	SRR15426398	28883	G	C	1	2020-12-01	Canada
ORF1ab_300_F	ORF1ab	300	SRR15426399	1163	A	T	1	2020-12-01	Canada
ORF1ab_629_G	ORF1ab	629	SRR15426399	2151	A	G	1	2020-12-01	Canada
ORF1ab_1847_S	ORF1ab	1847	SRR15426399	5804	T	A	0,999865	2020-12-01	Canada
ORF1ab_2234_S	ORF1ab	2234	SRR15426399	6966	T	C	0,050885	2020-12-01	Canada
ORF1ab_2242_F	ORF1ab	2242	SRR15426399	6990	C	T	1	2020-12-01	Canada
ORF1ab_2404_S	ORF1ab	2404	SRR15426399	7475	T	A	0,0518732	2020-12-01	Canada
ORF1ab_2404_Y	ORF1ab	2404	SRR15426399	7476	G	A	0,0545977	2020-12-01	Canada
ORF1ab_2639_K	ORF1ab	2639	SRR15426399	8180	C	A	0,0503077	2020-12-01	Canada
ORF1ab_3487_N	ORF1ab	3487	SRR15426399	10725	C	A	0,0527568	2020-12-01	Canada
ORF1ab_3603_NA	ORF1ab	3603	SRR15426399	11074	C	-T	0,0757285	2020-12-01	Canada
ORF1ab_3835_T	ORF1ab	3835	SRR15426399	11769	T	C	0,999675	2020-12-01	Canada
ORF1ab_314_L	ORF1ab	314	SRR15426399	14408	C	T	0,990672	2020-12-01	Canada
ORF1ab_2160_N	ORF1ab	2160	SRR15426399	19947	G	C	1	2020-12-01	Canada
ORF1ab_2171_I	ORF1ab	2171	SRR15426399	19979	C	T	1	2020-12-01	Canada
ORF1ab_2217_NA	ORF1ab	2217	SRR15426399	20116	A	-C	0,0952381	2020-12-01	Canada
S_614_G	S	614	SRR15426399	23403	A	G	1	2020-12-01	Canada
S_868_K	S	868	SRR15426399	24164	G	A	0,0793065	2020-12-01	Canada
ORF3a_29_I	ORF3a	29	SRR15426399	25477	G	A	0,999812	2020-12-01	Canada
ORF3a_264_H	ORF3a	264	SRR15426399	26182	T	C	1	2020-12-01	Canada
N_203_K	N	203	SRR15426399	28881	G	A	1	2020-12-01	Canada
N_204_R	N	204	SRR15426399	28883	G	C	1	2020-12-01	Canada
ORF1ab_3087_I	ORF1ab	3087	SRR15426406	9526	G	T	0,999934	2020-11-30	Canada
ORF1ab_176_S	ORF1ab	176	SRR15426406	13993	G	T	0,999759	2020-11-30	Canada
ORF1ab_314_L	ORF1ab	314	SRR15426406	14408	C	T	0,991687	2020-11-30	Canada
ORF1ab_767_L	ORF1ab	767	SRR15426406	15766	G	T	0,99983	2020-11-30	Canada
ORF1ab_1141_R	ORF1ab	1141	SRR15426406	16889	A	G	1	2020-11-30	Canada
ORF1ab_1174_S	ORF1ab	1174	SRR15426406	16987	G	A	0,994347	2020-11-30	Canada
ORF1ab_1184_D	ORF1ab	1184	SRR15426406	17019	G	T	0,999323	2020-11-30	Canada
S_477_N	S	477	SRR15426406	22992	G	A	0,997761	2020-11-30	Canada
S_614_G	S	614	SRR15426406	23403	A	G	0,999904	2020-11-30	Canada
ORF3a_57_H	ORF3a	57	SRR15426406	25563	G	T	0,999803	2020-11-30	Canada
ORF3a_254_R	ORF3a	254	SRR15426406	26152	G	A	0,994416	2020-11-30	Canada
N_234_I	N	234	SRR15426406	28975	G	C	0,999603	2020-11-30	Canada
N_376_T	N	376	SRR15426406	29399	G	A	0,999792	2020-11-30	Canada
ORF1ab_352_D	ORF1ab	352	SRR15426407	1321	A	C	0,94743	2020-11-30	Canada
ORF1ab_2648_I	ORF1ab	2648	SRR15426407	8208	C	T	0,99933	2020-11-30	Canada
ORF1ab_3001_N	ORF1ab	3001	SRR15426407	9267	G	A	0,972417	2020-11-30	Canada
ORF1ab_3674_NA	ORF1ab	3674	SRR15426407	11285	T	-TGTCTG	0,96307	2020-11-30	Canada
ORF1ab_314_L	ORF1ab	314	SRR15426407	14408	C	T	0,992951	2020-11-30	Canada
ORF1ab_434_S	ORF1ab	434	SRR15426407	14767	G	T	0,999356	2020-11-30	Canada
ORF1ab_1538_L	ORF1ab	1538	SRR15426407	18079	G	T	0,999511	2020-11-30	Canada
S_20_I	S	20	SRR15426407	21621	C	T	0,999744	2020-11-30	Canada
S_357_K	S	357	SRR15426407	22632	G	A	0,999611	2020-11-30	Canada
S_614_G	S	614	SRR15426407	23403	A	G	0,999309	2020-11-30	Canada
ORF3a_46_V	ORF3a	46	SRR15426407	25528	C	G	0,999583	2020-11-30	Canada
ORF3a_185_H	ORF3a	185	SRR15426407	25947	G	T	0,993606	2020-11-30	Canada
N_30_R	N	30	SRR15426407	28361	G	A	0,998198	2020-11-30	Canada
N_203_K	N	203	SRR15426407	28881	G	A	1	2020-11-30	Canada
N_204_R	N	204	SRR15426407	28883	G	C	1	2020-11-30	Canada
N_211_V	N	211	SRR15426407	28905	C	T	0,981534	2020-11-30	Canada
ORF1ab_265_I	ORF1ab	265	SRR15426408	1059	C	T	0,995573	2020-11-30	Canada
ORF1ab_1397_V	ORF1ab	1397	SRR15426408	4455	C	T	0,998213	2020-11-30	Canada
ORF1ab_3884_L	ORF1ab	3884	SRR15426408	11916	C	T	0,999702	2020-11-30	Canada
ORF1ab_314_L	ORF1ab	314	SRR15426408	14408	C	T	0,992125	2020-11-30	Canada
ORF1ab_1844_V	ORF1ab	1844	SRR15426408	18998	C	T	1	2020-11-30	Canada
S_614_G	S	614	SRR15426408	23403	A	G	0,999721	2020-11-30	Canada
ORF3a_57_H	ORF3a	57	SRR15426408	25563	G	T	0,999815	2020-11-30	Canada
E_9_I	E	9	SRR15426408	26270	C	T	0,996538	2020-11-30	Canada
ORF1ab_681_F	ORF1ab	681	SRR15426414	2306	C	T	0,998974	2020-11-30	Canada
ORF1ab_3087_I	ORF1ab	3087	SRR15426414	9526	G	T	0,999241	2020-11-30	Canada
ORF1ab_176_S	ORF1ab	176	SRR15426414	13993	G	T	1	2020-11-30	Canada
ORF1ab_314_L	ORF1ab	314	SRR15426414	14408	C	T	0,993406	2020-11-30	Canada
ORF1ab_767_L	ORF1ab	767	SRR15426414	15766	G	T	1	2020-11-30	Canada
ORF1ab_1141_R	ORF1ab	1141	SRR15426414	16889	A	G	0,999843	2020-11-30	Canada
ORF1ab_1184_D	ORF1ab	1184	SRR15426414	17019	G	T	0,999717	2020-11-30	Canada
S_3_NA	S	3	SRR15426414	21569	G	+T	0,0597484	2020-11-30	Canada
S_5_F	S	5	SRR15426414	21575	C	T	0,998822	2020-11-30	Canada
S_20_I	S	20	SRR15426414	21621	C	T	0,999499	2020-11-30	Canada
S_477_N	S	477	SRR15426414	22992	G	A	0,997399	2020-11-30	Canada
S_614_G	S	614	SRR15426414	23403	A	G	1	2020-11-30	Canada
ORF3a_57_H	ORF3a	57	SRR15426414	25563	G	T	0,999503	2020-11-30	Canada
M_155_Y	M	155	SRR15426414	26985	C	T	0,998702	2020-11-30	Canada
N_234_I	N	234	SRR15426414	28975	G	C	0,999421	2020-11-30	Canada
N_376_T	N	376	SRR15426414	29399	G	A	0,999735	2020-11-30	Canada
ORF1ab_3087_I	ORF1ab	3087	SRR15426416	9526	G	T	0,999869	2020-11-30	Canada
ORF1ab_176_S	ORF1ab	176	SRR15426416	13993	G	T	0,999706	2020-11-30	Canada
ORF1ab_314_L	ORF1ab	314	SRR15426416	14408	C	T	0,991202	2020-11-30	Canada
ORF1ab_767_L	ORF1ab	767	SRR15426416	15766	G	T	0,999542	2020-11-30	Canada
ORF1ab_1141_R	ORF1ab	1141	SRR15426416	16889	A	G	0,99973	2020-11-30	Canada
ORF1ab_1184_D	ORF1ab	1184	SRR15426416	17019	G	T	0,999671	2020-11-30	Canada
S_477_N	S	477	SRR15426416	22992	G	A	0,99833	2020-11-30	Canada
S_614_G	S	614	SRR15426416	23403	A	G	0,999875	2020-11-30	Canada
ORF3a_57_H	ORF3a	57	SRR15426416	25563	G	T	0,999872	2020-11-30	Canada
ORF3a_256_NA	ORF3a	256	SRR15426416	26160	T	-AATCCAGTA	0,201689	2020-11-30	Canada
N_20_L	N	20	SRR15426416	28332	C	T	0,998859	2020-11-30	Canada
N_234_I	N	234	SRR15426416	28975	G	C	1	2020-11-30	Canada
N_376_T	N	376	SRR15426416	29399	G	A	1	2020-11-30	Canada
N_382_S	N	382	SRR15426416	29418	T	C	0,25177	2020-11-30	Canada
ORF1ab_1076_S	ORF1ab	1076	SRR15426420	3492	A	G	0,999573	2020-11-30	Canada
ORF1ab_3087_I	ORF1ab	3087	SRR15426420	9526	G	T	0,999237	2020-11-30	Canada
ORF1ab_176_S	ORF1ab	176	SRR15426420	13993	G	T	1	2020-11-30	Canada
ORF1ab_314_L	ORF1ab	314	SRR15426420	14408	C	T	0,991545	2020-11-30	Canada
ORF1ab_767_L	ORF1ab	767	SRR15426420	15766	G	T	0,999731	2020-11-30	Canada
ORF1ab_1141_R	ORF1ab	1141	SRR15426420	16889	A	G	0,999776	2020-11-30	Canada
ORF1ab_1184_D	ORF1ab	1184	SRR15426420	17019	G	T	0,999522	2020-11-30	Canada
ORF1ab_2613_S	ORF1ab	2613	SRR15426420	21304	C	A	1	2020-11-30	Canada
ORF1ab_2613_H	ORF1ab	2613	SRR15426420	21305	G	A	0,998847	2020-11-30	Canada
S_477_N	S	477	SRR15426420	22992	G	A	0,997854	2020-11-30	Canada
S_614_G	S	614	SRR15426420	23403	A	G	0,999841	2020-11-30	Canada
ORF3a_57_H	ORF3a	57	SRR15426420	25563	G	T	0,999519	2020-11-30	Canada
N_234_I	N	234	SRR15426420	28975	G	C	0,99975	2020-11-30	Canada
N_376_T	N	376	SRR15426420	29399	G	A	1	2020-11-30	Canada
ORF1ab_352_D	ORF1ab	352	SRR15426423	1321	A	C	0,954874	2020-11-30	Canada
ORF1ab_2648_I	ORF1ab	2648	SRR15426423	8208	C	T	0,999718	2020-11-30	Canada
ORF1ab_3001_N	ORF1ab	3001	SRR15426423	9267	G	A	0,9724	2020-11-30	Canada
ORF1ab_3674_NA	ORF1ab	3674	SRR15426423	11285	T	-TGTCTG	0,962631	2020-11-30	Canada
ORF1ab_314_L	ORF1ab	314	SRR15426423	14408	C	T	0,991771	2020-11-30	Canada
ORF1ab_434_S	ORF1ab	434	SRR15426423	14767	G	T	0,999273	2020-11-30	Canada
S_20_I	S	20	SRR15426423	21621	C	T	0,999474	2020-11-30	Canada
S_357_K	S	357	SRR15426423	22632	G	A	0,999813	2020-11-30	Canada
S_614_G	S	614	SRR15426423	23403	A	G	1	2020-11-30	Canada
ORF3a_185_H	ORF3a	185	SRR15426423	25947	G	T	0,991839	2020-11-30	Canada
N_30_R	N	30	SRR15426423	28361	G	A	0,99832	2020-11-30	Canada
N_203_K	N	203	SRR15426423	28881	G	A	1	2020-11-30	Canada
N_204_R	N	204	SRR15426423	28883	G	C	1	2020-11-30	Canada
N_211_V	N	211	SRR15426423	28905	C	T	0,989066	2020-11-30	Canada
ORF1ab_92_F	ORF1ab	92	SRR15426427	539	C	T	0,0611763	2020-11-30	Canada
ORF1ab_1076_S	ORF1ab	1076	SRR15426427	3492	A	G	0,999833	2020-11-30	Canada
ORF1ab_3087_I	ORF1ab	3087	SRR15426427	9526	G	T	0,99952	2020-11-30	Canada
ORF1ab_176_S	ORF1ab	176	SRR15426427	13993	G	T	0,999709	2020-11-30	Canada
ORF1ab_314_L	ORF1ab	314	SRR15426427	14408	C	T	0,991162	2020-11-30	Canada
ORF1ab_767_L	ORF1ab	767	SRR15426427	15766	G	T	0,999796	2020-11-30	Canada
ORF1ab_1141_R	ORF1ab	1141	SRR15426427	16889	A	G	0,999914	2020-11-30	Canada
ORF1ab_1184_D	ORF1ab	1184	SRR15426427	17019	G	T	0,999604	2020-11-30	Canada
S_477_N	S	477	SRR15426427	22992	G	A	0,996124	2020-11-30	Canada
S_614_G	S	614	SRR15426427	23403	A	G	0,999631	2020-11-30	Canada
ORF3a_57_H	ORF3a	57	SRR15426427	25563	G	T	0,999876	2020-11-30	Canada
N_234_I	N	234	SRR15426427	28975	G	C	0,998644	2020-11-30	Canada
N_376_T	N	376	SRR15426427	29399	G	A	1	2020-11-30	Canada
ORF1ab_300_F	ORF1ab	300	SRR15426434	1163	A	T	1	2020-10-18	Canada
ORF1ab_629_G	ORF1ab	629	SRR15426434	2151	A	G	1	2020-10-18	Canada
ORF1ab_1847_S	ORF1ab	1847	SRR15426434	5804	T	A	1	2020-10-18	Canada
ORF1ab_2242_F	ORF1ab	2242	SRR15426434	6990	C	T	1	2020-10-18	Canada
ORF1ab_314_L	ORF1ab	314	SRR15426434	14408	C	T	0,994064	2020-10-18	Canada
S_614_G	S	614	SRR15426434	23403	A	G	0,999852	2020-10-18	Canada
ORF3a_29_I	ORF3a	29	SRR15426434	25477	G	A	1	2020-10-18	Canada
ORF3a_264_H	ORF3a	264	SRR15426434	26182	T	C	1	2020-10-18	Canada
N_203_K	N	203	SRR15426434	28881	G	A	0,999732	2020-10-18	Canada
N_204_R	N	204	SRR15426434	28883	G	C	1	2020-10-18	Canada
ORF1ab_352_D	ORF1ab	352	SRR15426438	1321	A	C	0,923023	2020-10-18	Canada
ORF1ab_2648_I	ORF1ab	2648	SRR15426438	8208	C	T	0,9993	2020-10-18	Canada
ORF1ab_3001_N	ORF1ab	3001	SRR15426438	9267	G	A	0,961628	2020-10-18	Canada
ORF1ab_3603_NA	ORF1ab	3603	SRR15426438	11074	C	+T	0,0533765	2020-10-18	Canada
ORF1ab_3606_NA	ORF1ab	3606	SRR15426438	11082	T	-G	0,0689528	2020-10-18	Canada
ORF1ab_3606_F	ORF1ab	3606	SRR15426438	11083	G	T	0,491282	2020-10-18	Canada
ORF1ab_3674_NA	ORF1ab	3674	SRR15426438	11285	T	-TGTCTG	0,965426	2020-10-18	Canada
ORF1ab_314_L	ORF1ab	314	SRR15426438	14408	C	T	0,992424	2020-10-18	Canada
ORF1ab_434_S	ORF1ab	434	SRR15426438	14767	G	T	1	2020-10-18	Canada
ORF1ab_1407_G	ORF1ab	1407	SRR15426438	17687	T	G	0,523657	2020-10-18	Canada
S_20_I	S	20	SRR15426438	21621	C	T	1	2020-10-18	Canada
S_357_K	S	357	SRR15426438	22632	G	A	0,999553	2020-10-18	Canada
S_614_G	S	614	SRR15426438	23403	A	G	0,999709	2020-10-18	Canada
ORF3a_122_S	ORF3a	122	SRR15426438	25758	A	C	1	2020-10-18	Canada
ORF3a_185_H	ORF3a	185	SRR15426438	25947	G	T	0,994515	2020-10-18	Canada
N_30_R	N	30	SRR15426438	28361	G	A	0,999418	2020-10-18	Canada
N_203_K	N	203	SRR15426438	28881	G	A	0,999799	2020-10-18	Canada
N_204_R	N	204	SRR15426438	28883	G	C	1	2020-10-18	Canada
N_211_V	N	211	SRR15426438	28905	C	T	0,986861	2020-10-18	Canada
ORF1ab_300_F	ORF1ab	300	SRR15426439	1163	A	T	0,999853	2020-10-18	Canada
ORF1ab_629_G	ORF1ab	629	SRR15426439	2151	A	G	1	2020-10-18	Canada
ORF1ab_1847_S	ORF1ab	1847	SRR15426439	5804	T	A	0,999526	2020-10-18	Canada
ORF1ab_2242_F	ORF1ab	2242	SRR15426439	6990	C	T	1	2020-10-18	Canada
ORF1ab_314_L	ORF1ab	314	SRR15426439	14408	C	T	0,99141	2020-10-18	Canada
ORF1ab_2160_N	ORF1ab	2160	SRR15426439	19947	G	C	1	2020-10-18	Canada
S_614_G	S	614	SRR15426439	23403	A	G	0,999794	2020-10-18	Canada
ORF3a_29_I	ORF3a	29	SRR15426439	25477	G	A	1	2020-10-18	Canada
ORF3a_264_H	ORF3a	264	SRR15426439	26182	T	C	0,999755	2020-10-18	Canada
ORF8_120_V	ORF8	120	SRR15426439	28251	T	G	0,999396	2020-10-18	Canada
N_203_K	N	203	SRR15426439	28881	G	A	0,999881	2020-10-18	Canada
N_204_R	N	204	SRR15426439	28883	G	C	0,999883	2020-10-18	Canada
ORF1ab_265_I	ORF1ab	265	SRR15426441	1059	C	T	0,995542	2020-10-17	Canada
ORF1ab_1397_V	ORF1ab	1397	SRR15426441	4455	C	T	0,998502	2020-10-17	Canada
ORF1ab_3884_L	ORF1ab	3884	SRR15426441	11916	C	T	0,999635	2020-10-17	Canada
ORF1ab_314_L	ORF1ab	314	SRR15426441	14408	C	T	0,993308	2020-10-17	Canada
ORF1ab_421_N	ORF1ab	421	SRR15426441	14730	G	T	0,998032	2020-10-17	Canada
ORF1ab_1844_V	ORF1ab	1844	SRR15426441	18998	C	T	1	2020-10-17	Canada
ORF1ab_2146_Y	ORF1ab	2146	SRR15426441	19903	C	T	0,999264	2020-10-17	Canada
S_614_G	S	614	SRR15426441	23403	A	G	0,999889	2020-10-17	Canada
ORF3a_57_H	ORF3a	57	SRR15426441	25563	G	T	0,999782	2020-10-17	Canada
E_9_I	E	9	SRR15426441	26270	C	T	0,993937	2020-10-17	Canada
ORF7a_99_S	ORF7a	99	SRR15426441	27688	C	T	0,998444	2020-10-17	Canada
ORF1ab_352_D	ORF1ab	352	SRR15426443	1321	A	C	0,966401	2020-10-17	Canada
ORF1ab_2648_I	ORF1ab	2648	SRR15426443	8208	C	T	1	2020-10-17	Canada
ORF1ab_3001_N	ORF1ab	3001	SRR15426443	9267	G	A	0,94822	2020-10-17	Canada
ORF1ab_3603_NA	ORF1ab	3603	SRR15426443	11074	C	-T	0,0616048	2020-10-17	Canada
ORF1ab_3674_NA	ORF1ab	3674	SRR15426443	11285	T	-TGTCTG	0,963531	2020-10-17	Canada
ORF1ab_314_L	ORF1ab	314	SRR15426443	14408	C	T	0,993106	2020-10-17	Canada
ORF1ab_434_S	ORF1ab	434	SRR15426443	14767	G	T	0,999774	2020-10-17	Canada
ORF1ab_1452_L	ORF1ab	1452	SRR15426443	17822	C	T	0,10799	2020-10-17	Canada
ORF1ab_2172_NA	ORF1ab	2172	SRR15426443	19983	C	+T	0,0517241	2020-10-17	Canada
S_20_I	S	20	SRR15426443	21621	C	T	1	2020-10-17	Canada
S_100_V	S	100	SRR15426443	21860	A	G	0,0552083	2020-10-17	Canada
S_357_K	S	357	SRR15426443	22632	G	A	1	2020-10-17	Canada
S_614_G	S	614	SRR15426443	23403	A	G	0,999892	2020-10-17	Canada
ORF3a_122_S	ORF3a	122	SRR15426443	25758	A	C	1	2020-10-17	Canada
ORF3a_185_H	ORF3a	185	SRR15426443	25947	G	T	0,990957	2020-10-17	Canada
N_30_R	N	30	SRR15426443	28361	G	A	0,998115	2020-10-17	Canada
N_203_K	N	203	SRR15426443	28881	G	A	1	2020-10-17	Canada
N_204_R	N	204	SRR15426443	28883	G	C	1	2020-10-17	Canada
N_211_V	N	211	SRR15426443	28905	C	T	0,986767	2020-10-17	Canada
ORF1ab_350_I	ORF1ab	350	SRR15426444	1314	C	T	0,999527	2020-10-17	Canada
ORF1ab_1860_N	ORF1ab	1860	SRR15426444	5845	A	T	0,999009	2020-10-17	Canada
ORF1ab_2557_T	ORF1ab	2557	SRR15426444	7934	G	A	0,165537	2020-10-17	Canada
ORF1ab_3087_I	ORF1ab	3087	SRR15426444	9526	G	T	0,999573	2020-10-17	Canada
ORF1ab_176_S	ORF1ab	176	SRR15426444	13993	G	T	0,999721	2020-10-17	Canada
ORF1ab_314_L	ORF1ab	314	SRR15426444	14408	C	T	0,992338	2020-10-17	Canada
ORF1ab_767_L	ORF1ab	767	SRR15426444	15766	G	T	1	2020-10-17	Canada
ORF1ab_1141_R	ORF1ab	1141	SRR15426444	16889	A	G	0,998725	2020-10-17	Canada
ORF1ab_1184_D	ORF1ab	1184	SRR15426444	17019	G	T	0,999656	2020-10-17	Canada
S_477_N	S	477	SRR15426444	22992	G	A	0,995782	2020-10-17	Canada
S_614_G	S	614	SRR15426444	23403	A	G	0,999734	2020-10-17	Canada
ORF3a_57_H	ORF3a	57	SRR15426444	25563	G	T	0,999842	2020-10-17	Canada
N_234_I	N	234	SRR15426444	28975	G	C	1	2020-10-17	Canada
N_376_T	N	376	SRR15426444	29399	G	A	0,999283	2020-10-17	Canada
ORF1ab_3087_I	ORF1ab	3087	SRR15426449	9526	G	T	0,999408	2020-10-17	Canada
ORF1ab_176_S	ORF1ab	176	SRR15426449	13993	G	T	0,999875	2020-10-17	Canada
ORF1ab_314_L	ORF1ab	314	SRR15426449	14408	C	T	0,992508	2020-10-17	Canada
ORF1ab_767_L	ORF1ab	767	SRR15426449	15766	G	T	0,999904	2020-10-17	Canada
ORF1ab_1141_R	ORF1ab	1141	SRR15426449	16889	A	G	0,998946	2020-10-17	Canada
ORF1ab_1184_D	ORF1ab	1184	SRR15426449	17019	G	T	0,999712	2020-10-17	Canada
S_477_N	S	477	SRR15426449	22992	G	A	0,997873	2020-10-17	Canada
S_614_G	S	614	SRR15426449	23403	A	G	0,999825	2020-10-17	Canada
S_622_F	S	622	SRR15426449	23426	G	T	0,132415	2020-10-17	Canada
ORF3a_57_H	ORF3a	57	SRR15426449	25563	G	T	0,999902	2020-10-17	Canada
N_234_I	N	234	SRR15426449	28975	G	C	0,999233	2020-10-17	Canada
N_376_T	N	376	SRR15426449	29399	G	A	1	2020-10-17	Canada
ORF1ab_1589_P	ORF1ab	1589	SRR15426450	5030	A	C	0,999818	2020-10-17	Canada
ORF1ab_3845_V	ORF1ab	3845	SRR15426450	11798	T	G	0,999615	2020-10-17	Canada
ORF1ab_314_L	ORF1ab	314	SRR15426450	14408	C	T	0,994878	2020-10-17	Canada
ORF1ab_1664_S	ORF1ab	1664	SRR15426450	18457	C	T	0,999395	2020-10-17	Canada
S_614_G	S	614	SRR15426450	23403	A	G	0,999709	2020-10-17	Canada
ORF3a_103_V	ORF3a	103	SRR15426450	25700	C	T	0,999429	2020-10-17	Canada
N_203_K	N	203	SRR15426450	28881	G	A	0,999849	2020-10-17	Canada
N_204_R	N	204	SRR15426450	28883	G	C	1	2020-10-17	Canada
ORF1ab_265_I	ORF1ab	265	SRR15426461	1059	C	T	0,99544	2020-11-29	Canada
ORF1ab_1397_V	ORF1ab	1397	SRR15426461	4455	C	T	0,998268	2020-11-29	Canada
ORF1ab_3160_C	ORF1ab	3160	SRR15426461	9744	A	G	0,999846	2020-11-29	Canada
ORF1ab_3884_L	ORF1ab	3884	SRR15426461	11916	C	T	0,998988	2020-11-29	Canada
ORF1ab_314_L	ORF1ab	314	SRR15426461	14408	C	T	0,993311	2020-11-29	Canada
ORF1ab_1844_V	ORF1ab	1844	SRR15426461	18998	C	T	0,997227	2020-11-29	Canada
S_614_G	S	614	SRR15426461	23403	A	G	0,999452	2020-11-29	Canada
ORF3a_57_H	ORF3a	57	SRR15426461	25563	G	T	0,999693	2020-11-29	Canada
E_9_I	E	9	SRR15426461	26270	C	T	0,993964	2020-11-29	Canada
ORF1ab_2659_Y	ORF1ab	2659	SRR15426470	8240	C	T	0,999423	2020-10-07	Canada
ORF1ab_3339_S	ORF1ab	3339	SRR15426470	10282	G	T	0,998592	2020-10-07	Canada
ORF1ab_4358_K	ORF1ab	4358	SRR15426470	13339	T	A	0,108488	2020-10-07	Canada
ORF1ab_314_L	ORF1ab	314	SRR15426470	14408	C	T	0,995092	2020-10-07	Canada
ORF1ab_670_E	ORF1ab	670	SRR15426470	15476	G	A	0,0983146	2020-10-07	Canada
S_14_H	S	14	SRR15426470	21604	G	T	1	2020-10-07	Canada
S_614_G	S	614	SRR15426470	23403	A	G	0,999637	2020-10-07	Canada
ORF3a_98_V	ORF3a	98	SRR15426470	25685	C	T	1	2020-10-07	Canada
N_203_K	N	203	SRR15426470	28881	G	A	0,999615	2020-10-07	Canada
N_204_R	N	204	SRR15426470	28883	G	C	0,999238	2020-10-07	Canada
ORF1ab_3070_V	ORF1ab	3070	SRR15426473	9474	C	T	0,998786	2020-11-28	Canada
ORF1ab_3087_I	ORF1ab	3087	SRR15426473	9526	G	T	0,999763	2020-11-28	Canada
ORF1ab_176_S	ORF1ab	176	SRR15426473	13993	G	T	0,999495	2020-11-28	Canada
ORF1ab_314_L	ORF1ab	314	SRR15426473	14408	C	T	0,993421	2020-11-28	Canada
ORF1ab_767_L	ORF1ab	767	SRR15426473	15766	G	T	1	2020-11-28	Canada
ORF1ab_1141_R	ORF1ab	1141	SRR15426473	16889	A	G	1	2020-11-28	Canada
ORF1ab_1174_S	ORF1ab	1174	SRR15426473	16987	G	A	0,993097	2020-11-28	Canada
ORF1ab_1184_D	ORF1ab	1184	SRR15426473	17019	G	T	0,999604	2020-11-28	Canada
S_477_N	S	477	SRR15426473	22992	G	A	0,996425	2020-11-28	Canada
S_614_G	S	614	SRR15426473	23403	A	G	0,999417	2020-11-28	Canada
ORF3a_57_H	ORF3a	57	SRR15426473	25563	G	T	0,999675	2020-11-28	Canada
ORF7a_58_NA	ORF7a	58	SRR15426473	27567	C	-TTTAGCACTCAATTTGCTTTTGCTTGTCCTGACGGCGTAAAACACGTCTATCAG	0,209221	2020-11-28	Canada
N_234_I	N	234	SRR15426473	28975	G	C	0,999842	2020-11-28	Canada
N_376_T	N	376	SRR15426473	29399	G	A	0,999835	2020-11-28	Canada
ORF1ab_3087_I	ORF1ab	3087	SRR15426478	9526	G	T	0,999752	2020-11-27	Canada
ORF1ab_176_S	ORF1ab	176	SRR15426478	13993	G	T	0,999843	2020-11-27	Canada
ORF1ab_314_L	ORF1ab	314	SRR15426478	14408	C	T	0,995257	2020-11-27	Canada
ORF1ab_767_L	ORF1ab	767	SRR15426478	15766	G	T	0,999889	2020-11-27	Canada
ORF1ab_1141_R	ORF1ab	1141	SRR15426478	16889	A	G	0,999919	2020-11-27	Canada
ORF1ab_1174_S	ORF1ab	1174	SRR15426478	16987	G	A	0,995505	2020-11-27	Canada
ORF1ab_1184_D	ORF1ab	1184	SRR15426478	17019	G	T	0,999706	2020-11-27	Canada
S_477_N	S	477	SRR15426478	22992	G	A	0,998209	2020-11-27	Canada
S_614_G	S	614	SRR15426478	23403	A	G	0,999608	2020-11-27	Canada
ORF3a_57_H	ORF3a	57	SRR15426478	25563	G	T	0,99987	2020-11-27	Canada
ORF3a_254_R	ORF3a	254	SRR15426478	26152	G	A	0,996289	2020-11-27	Canada
N_234_I	N	234	SRR15426478	28975	G	C	1	2020-11-27	Canada
N_376_T	N	376	SRR15426478	29399	G	A	0,999582	2020-11-27	Canada
ORF1ab_300_F	ORF1ab	300	SRR15426484	1163	A	T	0,9996	2020-10-17	Canada
ORF1ab_629_G	ORF1ab	629	SRR15426484	2151	A	G	0,999867	2020-10-17	Canada
ORF1ab_1847_S	ORF1ab	1847	SRR15426484	5804	T	A	0,999814	2020-10-17	Canada
ORF1ab_2242_F	ORF1ab	2242	SRR15426484	6990	C	T	1	2020-10-17	Canada
ORF1ab_314_L	ORF1ab	314	SRR15426484	14408	C	T	0,991103	2020-10-17	Canada
ORF1ab_2160_N	ORF1ab	2160	SRR15426484	19947	G	C	0,999228	2020-10-17	Canada
S_614_G	S	614	SRR15426484	23403	A	G	0,999692	2020-10-17	Canada
ORF3a_29_I	ORF3a	29	SRR15426484	25477	G	A	0,999649	2020-10-17	Canada
ORF3a_264_H	ORF3a	264	SRR15426484	26182	T	C	0,999755	2020-10-17	Canada
N_182_S	N	182	SRR15426484	28817	G	T	0,997063	2020-10-17	Canada
N_203_K	N	203	SRR15426484	28881	G	A	1	2020-10-17	Canada
N_204_R	N	204	SRR15426484	28883	G	C	0,999782	2020-10-17	Canada
ORF1ab_352_D	ORF1ab	352	SRR15426488	1321	A	C	0,94993	2020-10-16	Canada
ORF1ab_2648_I	ORF1ab	2648	SRR15426488	8208	C	T	0,99905	2020-10-16	Canada
ORF1ab_3001_N	ORF1ab	3001	SRR15426488	9267	G	A	0,901639	2020-10-16	Canada
ORF1ab_3606_F	ORF1ab	3606	SRR15426488	11083	G	T	0,0854815	2020-10-16	Canada
ORF1ab_3674_NA	ORF1ab	3674	SRR15426488	11285	T	-TGTCTG	0,958397	2020-10-16	Canada
ORF1ab_314_L	ORF1ab	314	SRR15426488	14408	C	T	0,992593	2020-10-16	Canada
ORF1ab_434_S	ORF1ab	434	SRR15426488	14767	G	T	0,999844	2020-10-16	Canada
S_20_I	S	20	SRR15426488	21621	C	T	1	2020-10-16	Canada
S_357_K	S	357	SRR15426488	22632	G	A	1	2020-10-16	Canada
S_614_G	S	614	SRR15426488	23403	A	G	1	2020-10-16	Canada
ORF3a_185_H	ORF3a	185	SRR15426488	25947	G	T	0,997901	2020-10-16	Canada
N_30_R	N	30	SRR15426488	28361	G	A	0,998743	2020-10-16	Canada
N_203_K	N	203	SRR15426488	28881	G	A	1	2020-10-16	Canada
N_204_R	N	204	SRR15426488	28883	G	C	1	2020-10-16	Canada
N_211_V	N	211	SRR15426488	28905	C	T	0,982709	2020-10-16	Canada
ORF1ab_2659_Y	ORF1ab	2659	SRR15426489	8240	C	T	0,999772	2020-10-16	Canada
ORF1ab_3339_S	ORF1ab	3339	SRR15426489	10282	G	T	0,997751	2020-10-16	Canada
ORF1ab_3603_NA	ORF1ab	3603	SRR15426489	11074	C	-T	0,0535557	2020-10-16	Canada
ORF1ab_314_L	ORF1ab	314	SRR15426489	14408	C	T	0,991376	2020-10-16	Canada
S_614_G	S	614	SRR15426489	23403	A	G	0,999782	2020-10-16	Canada
ORF3a_98_V	ORF3a	98	SRR15426489	25685	C	T	0,999425	2020-10-16	Canada
N_203_K	N	203	SRR15426489	28881	G	A	0,998922	2020-10-16	Canada
N_204_R	N	204	SRR15426489	28883	G	C	1	2020-10-16	Canada
ORF1ab_352_D	ORF1ab	352	SRR15426491	1321	A	C	0,951559	2020-10-16	Canada
ORF1ab_2648_I	ORF1ab	2648	SRR15426491	8208	C	T	0,999225	2020-10-16	Canada
ORF1ab_3001_N	ORF1ab	3001	SRR15426491	9267	G	A	0,984921	2020-10-16	Canada
ORF1ab_3674_NA	ORF1ab	3674	SRR15426491	11285	T	-TGTCTG	0,959939	2020-10-16	Canada
ORF1ab_314_L	ORF1ab	314	SRR15426491	14408	C	T	0,993135	2020-10-16	Canada
ORF1ab_434_S	ORF1ab	434	SRR15426491	14767	G	T	0,999688	2020-10-16	Canada
ORF1ab_996_T	ORF1ab	996	SRR15426491	16454	A	C	0,0857192	2020-10-16	Canada
S_20_I	S	20	SRR15426491	21621	C	T	0,999323	2020-10-16	Canada
S_357_K	S	357	SRR15426491	22632	G	A	0,997986	2020-10-16	Canada
S_614_G	S	614	SRR15426491	23403	A	G	0,999773	2020-10-16	Canada
ORF3a_122_S	ORF3a	122	SRR15426491	25758	A	C	1	2020-10-16	Canada
ORF3a_185_H	ORF3a	185	SRR15426491	25947	G	T	0,99389	2020-10-16	Canada
N_30_R	N	30	SRR15426491	28361	G	A	0,99801	2020-10-16	Canada
N_203_K	N	203	SRR15426491	28881	G	A	1	2020-10-16	Canada
N_204_R	N	204	SRR15426491	28883	G	C	0,999477	2020-10-16	Canada
N_211_V	N	211	SRR15426491	28905	C	T	0,98051	2020-10-16	Canada
ORF1ab_1798_I	ORF1ab	1798	SRR15426492	5657	G	A	0,105963	2020-10-16	Canada
ORF1ab_3523_V	ORF1ab	3523	SRR15426492	10833	C	T	1	2020-10-16	Canada
ORF1ab_3578_D	ORF1ab	3578	SRR15426492	10998	G	A	1	2020-10-16	Canada
ORF1ab_314_L	ORF1ab	314	SRR15426492	14408	C	T	0,989923	2020-10-16	Canada
ORF1ab_1249_L	ORF1ab	1249	SRR15426492	17213	C	T	0,999835	2020-10-16	Canada
S_614_G	S	614	SRR15426492	23403	A	G	0,999694	2020-10-16	Canada
ORF7b_15_S	ORF7b	15	SRR15426492	27798	G	T	0,988667	2020-10-16	Canada
N_203_K	N	203	SRR15426492	28881	G	A	0,999653	2020-10-16	Canada
N_204_R	N	204	SRR15426492	28883	G	C	0,999311	2020-10-16	Canada
N_205_I	N	205	SRR15426492	28887	C	T	0,998319	2020-10-16	Canada
N_413_I	N	413	SRR15426492	29511	G	T	0,996542	2020-10-16	Canada
ORF1ab_3669_I	ORF1ab	3669	SRR15426499	11272	G	A	0,988841	2020-10-16	Canada
ORF1ab_314_L	ORF1ab	314	SRR15426499	14408	C	T	0,991048	2020-10-16	Canada
ORF1ab_1383_R	ORF1ab	1383	SRR15426499	17615	A	G	0,999874	2020-10-16	Canada
ORF1ab_1404_M	ORF1ab	1404	SRR15426499	17678	C	T	0,978683	2020-10-16	Canada
S_585_F	S	585	SRR15426499	23315	C	T	0,999235	2020-10-16	Canada
S_614_G	S	614	SRR15426499	23403	A	G	0,999839	2020-10-16	Canada
N_203_K	N	203	SRR15426499	28881	G	A	0,999783	2020-10-16	Canada
N_204_R	N	204	SRR15426499	28883	G	C	0,999785	2020-10-16	Canada
ORF1ab_944_L	ORF1ab	944	SRR15426500	3096	C	T	1	2020-10-16	Canada
ORF1ab_2035_E	ORF1ab	2035	SRR15426500	6369	G	A	0,999745	2020-10-16	Canada
ORF1ab_2943_I	ORF1ab	2943	SRR15426500	9092	G	A	1	2020-10-16	Canada
ORF1ab_3220_V	ORF1ab	3220	SRR15426500	9924	C	T	0,999529	2020-10-16	Canada
ORF1ab_3669_I	ORF1ab	3669	SRR15426500	11272	G	A	0,989823	2020-10-16	Canada
ORF1ab_314_L	ORF1ab	314	SRR15426500	14408	C	T	0,993599	2020-10-16	Canada
ORF1ab_1383_R	ORF1ab	1383	SRR15426500	17615	A	G	0,999795	2020-10-16	Canada
ORF1ab_1404_M	ORF1ab	1404	SRR15426500	17678	C	T	0,976485	2020-10-16	Canada
S_585_F	S	585	SRR15426500	23315	C	T	0,998926	2020-10-16	Canada
S_614_G	S	614	SRR15426500	23403	A	G	0,999872	2020-10-16	Canada
N_203_K	N	203	SRR15426500	28881	G	A	0,999709	2020-10-16	Canada
N_204_R	N	204	SRR15426500	28883	G	C	0,999857	2020-10-16	Canada
ORF1ab_1298_V	ORF1ab	1298	SRR15426501	4158	C	T	0,975626	2020-10-16	Canada
ORF1ab_1692_S	ORF1ab	1692	SRR15426501	5339	C	T	0,999349	2020-10-16	Canada
ORF1ab_3669_I	ORF1ab	3669	SRR15426501	11272	G	A	0,989898	2020-10-16	Canada
ORF1ab_314_L	ORF1ab	314	SRR15426501	14408	C	T	0,992337	2020-10-16	Canada
ORF1ab_820_F	ORF1ab	820	SRR15426501	15925	C	T	0,996292	2020-10-16	Canada
ORF1ab_1383_R	ORF1ab	1383	SRR15426501	17615	A	G	0,999794	2020-10-16	Canada
ORF1ab_1398_V	ORF1ab	1398	SRR15426501	17659	T	G	0,99985	2020-10-16	Canada
ORF1ab_1404_M	ORF1ab	1404	SRR15426501	17678	C	T	0,980566	2020-10-16	Canada
ORF1ab_1866_S	ORF1ab	1866	SRR15426501	19063	C	T	0,999822	2020-10-16	Canada
S_614_G	S	614	SRR15426501	23403	A	G	0,999804	2020-10-16	Canada
N_203_K	N	203	SRR15426501	28881	G	A	1	2020-10-16	Canada
N_204_R	N	204	SRR15426501	28883	G	C	1	2020-10-16	Canada
ORF1ab_3166_F	ORF1ab	3166	SRR15426502	9761	G	T	1	2020-10-16	Canada
ORF1ab_3669_I	ORF1ab	3669	SRR15426502	11272	G	A	0,989026	2020-10-16	Canada
ORF1ab_314_L	ORF1ab	314	SRR15426502	14408	C	T	0,996826	2020-10-16	Canada
ORF1ab_1383_R	ORF1ab	1383	SRR15426502	17615	A	G	0,999695	2020-10-16	Canada
ORF1ab_1404_M	ORF1ab	1404	SRR15426502	17678	C	T	0,978196	2020-10-16	Canada
ORF1ab_2180_S	ORF1ab	2180	SRR15426502	20005	G	A	0,994666	2020-10-16	Canada
S_585_F	S	585	SRR15426502	23315	C	T	0,999367	2020-10-16	Canada
S_614_G	S	614	SRR15426502	23403	A	G	0,999415	2020-10-16	Canada
N_203_K	N	203	SRR15426502	28881	G	A	0,999837	2020-10-16	Canada
N_204_R	N	204	SRR15426502	28883	G	C	1	2020-10-16	Canada
ORF1ab_265_I	ORF1ab	265	SRR15426503	1059	C	T	0,99752	2020-11-27	Canada
ORF1ab_1397_V	ORF1ab	1397	SRR15426503	4455	C	T	0,998728	2020-11-27	Canada
ORF1ab_3353_R	ORF1ab	3353	SRR15426503	10323	A	G	0,0511131	2020-11-27	Canada
ORF1ab_3884_L	ORF1ab	3884	SRR15426503	11916	C	T	0,999569	2020-11-27	Canada
ORF1ab_314_L	ORF1ab	314	SRR15426503	14408	C	T	0,993301	2020-11-27	Canada
ORF1ab_1844_V	ORF1ab	1844	SRR15426503	18998	C	T	0,99978	2020-11-27	Canada
S_614_G	S	614	SRR15426503	23403	A	G	1	2020-11-27	Canada
ORF3a_57_H	ORF3a	57	SRR15426503	25563	G	T	0,999854	2020-11-27	Canada
E_9_I	E	9	SRR15426503	26270	C	T	0,995406	2020-11-27	Canada
ORF1ab_24_C	ORF1ab	24	SRR15426504	335	C	T	0,0518282	2020-11-27	Canada
ORF1ab_2185_I	ORF1ab	2185	SRR15426504	6819	G	T	1	2020-11-27	Canada
ORF1ab_2771_N	ORF1ab	2771	SRR15426504	8578	G	T	1	2020-11-27	Canada
ORF1ab_3087_I	ORF1ab	3087	SRR15426504	9526	G	T	0,998431	2020-11-27	Canada
ORF1ab_176_S	ORF1ab	176	SRR15426504	13993	G	T	0,999576	2020-11-27	Canada
ORF1ab_314_L	ORF1ab	314	SRR15426504	14408	C	T	0,992008	2020-11-27	Canada
ORF1ab_767_L	ORF1ab	767	SRR15426504	15766	G	T	0,999718	2020-11-27	Canada
ORF1ab_1141_R	ORF1ab	1141	SRR15426504	16889	A	G	1	2020-11-27	Canada
ORF1ab_1174_S	ORF1ab	1174	SRR15426504	16987	G	A	0,99279	2020-11-27	Canada
ORF1ab_1184_D	ORF1ab	1184	SRR15426504	17019	G	T	0,999761	2020-11-27	Canada
S_477_N	S	477	SRR15426504	22992	G	A	0,997731	2020-11-27	Canada
S_614_G	S	614	SRR15426504	23403	A	G	1	2020-11-27	Canada
ORF3a_57_H	ORF3a	57	SRR15426504	25563	G	T	0,999885	2020-11-27	Canada
ORF3a_254_R	ORF3a	254	SRR15426504	26152	G	A	0,99527	2020-11-27	Canada
N_234_I	N	234	SRR15426504	28975	G	C	0,999153	2020-11-27	Canada
N_376_T	N	376	SRR15426504	29399	G	A	1	2020-11-27	Canada
ORF1ab_352_D	ORF1ab	352	SRR15426516	1321	A	C	0,942117	2020-11-26	Canada
ORF1ab_2648_I	ORF1ab	2648	SRR15426516	8208	C	T	0,999255	2020-11-26	Canada
ORF1ab_3001_N	ORF1ab	3001	SRR15426516	9267	G	A	0,899563	2020-11-26	Canada
ORF1ab_3674_NA	ORF1ab	3674	SRR15426516	11285	T	-TGTCTG	0,967101	2020-11-26	Canada
ORF1ab_314_L	ORF1ab	314	SRR15426516	14408	C	T	0,994392	2020-11-26	Canada
ORF1ab_434_S	ORF1ab	434	SRR15426516	14767	G	T	0,999354	2020-11-26	Canada
S_20_I	S	20	SRR15426516	21621	C	T	1	2020-11-26	Canada
S_357_K	S	357	SRR15426516	22632	G	A	0,999605	2020-11-26	Canada
S_614_G	S	614	SRR15426516	23403	A	G	0,999905	2020-11-26	Canada
ORF3a_185_H	ORF3a	185	SRR15426516	25947	G	T	0,99562	2020-11-26	Canada
N_30_R	N	30	SRR15426516	28361	G	A	0,998757	2020-11-26	Canada
N_203_K	N	203	SRR15426516	28881	G	A	1	2020-11-26	Canada
N_204_R	N	204	SRR15426516	28883	G	C	0,999372	2020-11-26	Canada
N_211_V	N	211	SRR15426516	28905	C	T	0,989707	2020-11-26	Canada
ORF1ab_944_L	ORF1ab	944	SRR15426517	3096	C	T	0,999872	2020-10-07	Canada
ORF1ab_2943_I	ORF1ab	2943	SRR15426517	9092	G	A	0,99955	2020-10-07	Canada
ORF1ab_3220_V	ORF1ab	3220	SRR15426517	9924	C	T	0,997999	2020-10-07	Canada
ORF1ab_3669_I	ORF1ab	3669	SRR15426517	11272	G	A	0,987451	2020-10-07	Canada
ORF1ab_314_L	ORF1ab	314	SRR15426517	14408	C	T	0,995633	2020-10-07	Canada
ORF1ab_1383_R	ORF1ab	1383	SRR15426517	17615	A	G	0,99954	2020-10-07	Canada
ORF1ab_1404_M	ORF1ab	1404	SRR15426517	17678	C	T	0,974015	2020-10-07	Canada
S_585_F	S	585	SRR15426517	23315	C	T	0,998555	2020-10-07	Canada
S_614_G	S	614	SRR15426517	23403	A	G	0,999406	2020-10-07	Canada
N_203_K	N	203	SRR15426517	28881	G	A	1	2020-10-07	Canada
N_204_R	N	204	SRR15426517	28883	G	C	0,998306	2020-10-07	Canada
ORF1ab_300_F	ORF1ab	300	SRR15426521	1163	A	T	0,999117	2020-11-24	Canada
ORF1ab_629_G	ORF1ab	629	SRR15426521	2151	A	G	1	2020-11-24	Canada
ORF1ab_1847_S	ORF1ab	1847	SRR15426521	5804	T	A	1	2020-11-24	Canada
ORF1ab_2242_F	ORF1ab	2242	SRR15426521	6990	C	T	1	2020-11-24	Canada
ORF1ab_314_L	ORF1ab	314	SRR15426521	14408	C	T	0,995103	2020-11-24	Canada
ORF1ab_2160_N	ORF1ab	2160	SRR15426521	19947	G	C	1	2020-11-24	Canada
S_2_L	S	2	SRR15426521	21566	T	C	1	2020-11-24	Canada
S_614_G	S	614	SRR15426521	23403	A	G	1	2020-11-24	Canada
ORF3a_29_I	ORF3a	29	SRR15426521	25477	G	A	1	2020-11-24	Canada
ORF3a_264_H	ORF3a	264	SRR15426521	26182	T	C	0,999895	2020-11-24	Canada
N_203_K	N	203	SRR15426521	28881	G	A	1	2020-11-24	Canada
N_204_R	N	204	SRR15426521	28883	G	C	1	2020-11-24	Canada
ORF1ab_265_I	ORF1ab	265	SRR15426524	1059	C	T	0,994478	2020-11-22	Canada
ORF1ab_1397_V	ORF1ab	1397	SRR15426524	4455	C	T	0,998278	2020-11-22	Canada
ORF1ab_3884_L	ORF1ab	3884	SRR15426524	11916	C	T	0,999587	2020-11-22	Canada
ORF1ab_314_L	ORF1ab	314	SRR15426524	14408	C	T	0,992693	2020-11-22	Canada
ORF1ab_1844_V	ORF1ab	1844	SRR15426524	18998	C	T	0,999765	2020-11-22	Canada
S_19_I	S	19	SRR15426524	21618	C	T	0,0795455	2020-11-22	Canada
S_614_G	S	614	SRR15426524	23403	A	G	0,999869	2020-11-22	Canada
S_761_I	S	761	SRR15426524	23844	C	T	0,996542	2020-11-22	Canada
ORF3a_57_H	ORF3a	57	SRR15426524	25563	G	T	0,999748	2020-11-22	Canada
E_9_I	E	9	SRR15426524	26270	C	T	0,996044	2020-11-22	Canada
ORF1ab_1298_V	ORF1ab	1298	SRR15426528	4158	C	T	0,990845	2020-10-16	Canada
ORF1ab_1692_S	ORF1ab	1692	SRR15426528	5339	C	T	0,999436	2020-10-16	Canada
ORF1ab_3453_I	ORF1ab	3453	SRR15426528	10623	C	T	0,09095	2020-10-16	Canada
ORF1ab_3669_I	ORF1ab	3669	SRR15426528	11272	G	A	0,989132	2020-10-16	Canada
ORF1ab_314_L	ORF1ab	314	SRR15426528	14408	C	T	0,994102	2020-10-16	Canada
ORF1ab_820_F	ORF1ab	820	SRR15426528	15925	C	T	0,994853	2020-10-16	Canada
ORF1ab_1383_R	ORF1ab	1383	SRR15426528	17615	A	G	0,999871	2020-10-16	Canada
ORF1ab_1398_V	ORF1ab	1398	SRR15426528	17659	T	G	0,99979	2020-10-16	Canada
ORF1ab_1404_M	ORF1ab	1404	SRR15426528	17678	C	T	0,979146	2020-10-16	Canada
S_614_G	S	614	SRR15426528	23403	A	G	0,999819	2020-10-16	Canada
N_203_K	N	203	SRR15426528	28881	G	A	1	2020-10-16	Canada
N_204_R	N	204	SRR15426528	28883	G	C	0,999738	2020-10-16	Canada
ORF1ab_361_L	ORF1ab	361	SRR15426532	1347	C	T	0,999206	2020-10-16	Canada
ORF1ab_560_C	ORF1ab	560	SRR15426532	1943	C	T	0,997208	2020-10-16	Canada
ORF1ab_1812_D	ORF1ab	1812	SRR15426532	5700	C	A	1	2020-10-16	Canada
ORF1ab_170_C	ORF1ab	170	SRR15426532	13975	G	T	0,974378	2020-10-16	Canada
ORF1ab_314_L	ORF1ab	314	SRR15426532	14408	C	T	0,994007	2020-10-16	Canada
ORF1ab_1493_L	ORF1ab	1493	SRR15426532	17944	G	T	0,998956	2020-10-16	Canada
ORF1ab_1742_F	ORF1ab	1742	SRR15426532	18692	C	T	0,999692	2020-10-16	Canada
S_614_G	S	614	SRR15426532	23403	A	G	1	2020-10-16	Canada
N_203_K	N	203	SRR15426532	28881	G	A	0,999454	2020-10-16	Canada
N_204_R	N	204	SRR15426532	28883	G	C	1	2020-10-16	Canada
ORF1ab_300_F	ORF1ab	300	SRR15426539	1163	A	T	0,999713	2020-10-16	Canada
ORF1ab_629_G	ORF1ab	629	SRR15426539	2151	A	G	1	2020-10-16	Canada
ORF1ab_1847_S	ORF1ab	1847	SRR15426539	5804	T	A	0,999372	2020-10-16	Canada
ORF1ab_2242_F	ORF1ab	2242	SRR15426539	6990	C	T	1	2020-10-16	Canada
ORF1ab_314_L	ORF1ab	314	SRR15426539	14408	C	T	0,993619	2020-10-16	Canada
ORF1ab_2160_N	ORF1ab	2160	SRR15426539	19947	G	C	1	2020-10-16	Canada
S_614_G	S	614	SRR15426539	23403	A	G	0,999798	2020-10-16	Canada
ORF3a_29_I	ORF3a	29	SRR15426539	25477	G	A	1	2020-10-16	Canada
ORF3a_264_H	ORF3a	264	SRR15426539	26182	T	C	0,998889	2020-10-16	Canada
N_203_K	N	203	SRR15426539	28881	G	A	1	2020-10-16	Canada
N_204_R	N	204	SRR15426539	28883	G	C	0,999377	2020-10-16	Canada
ORF1ab_300_F	ORF1ab	300	SRR15426540	1163	A	T	1	2020-10-16	Canada
ORF1ab_629_G	ORF1ab	629	SRR15426540	2151	A	G	1	2020-10-16	Canada
ORF1ab_1847_S	ORF1ab	1847	SRR15426540	5804	T	A	0,999805	2020-10-16	Canada
ORF1ab_2242_F	ORF1ab	2242	SRR15426540	6990	C	T	1	2020-10-16	Canada
ORF1ab_314_L	ORF1ab	314	SRR15426540	14408	C	T	0,991943	2020-10-16	Canada
ORF1ab_2160_N	ORF1ab	2160	SRR15426540	19947	G	C	0,999389	2020-10-16	Canada
S_614_G	S	614	SRR15426540	23403	A	G	1	2020-10-16	Canada
ORF3a_29_I	ORF3a	29	SRR15426540	25477	G	A	0,93527	2020-10-16	Canada
ORF3a_264_H	ORF3a	264	SRR15426540	26182	T	C	0,999901	2020-10-16	Canada
N_203_K	N	203	SRR15426540	28881	G	A	0,999856	2020-10-16	Canada
N_204_R	N	204	SRR15426540	28883	G	C	0,999858	2020-10-16	Canada
ORF1ab_3669_I	ORF1ab	3669	SRR15426542	11272	G	A	0,986055	2020-10-16	Canada
ORF1ab_314_L	ORF1ab	314	SRR15426542	14408	C	T	0,99234	2020-10-16	Canada
ORF1ab_1383_R	ORF1ab	1383	SRR15426542	17615	A	G	0,999643	2020-10-16	Canada
ORF1ab_1404_M	ORF1ab	1404	SRR15426542	17678	C	T	0,972516	2020-10-16	Canada
ORF1ab_1954_T	ORF1ab	1954	SRR15426542	19327	G	A	0,0576923	2020-10-16	Canada
S_585_F	S	585	SRR15426542	23315	C	T	0,998721	2020-10-16	Canada
S_614_G	S	614	SRR15426542	23403	A	G	0,999811	2020-10-16	Canada
N_203_K	N	203	SRR15426542	28881	G	A	0,999713	2020-10-16	Canada
N_204_R	N	204	SRR15426542	28883	G	C	1	2020-10-16	Canada
ORF1ab_300_F	ORF1ab	300	SRR15426545	1163	A	T	0,999827	2020-10-16	Canada
ORF1ab_629_G	ORF1ab	629	SRR15426545	2151	A	G	0,999842	2020-10-16	Canada
ORF1ab_1847_S	ORF1ab	1847	SRR15426545	5804	T	A	0,99964	2020-10-16	Canada
ORF1ab_2242_F	ORF1ab	2242	SRR15426545	6990	C	T	1	2020-10-16	Canada
ORF1ab_314_L	ORF1ab	314	SRR15426545	14408	C	T	0,992543	2020-10-16	Canada
ORF1ab_2160_N	ORF1ab	2160	SRR15426545	19947	G	C	1	2020-10-16	Canada
S_614_G	S	614	SRR15426545	23403	A	G	0,999619	2020-10-16	Canada
ORF3a_29_I	ORF3a	29	SRR15426545	25477	G	A	0,999762	2020-10-16	Canada
ORF3a_264_H	ORF3a	264	SRR15426545	26182	T	C	1	2020-10-16	Canada
N_203_K	N	203	SRR15426545	28881	G	A	0,999805	2020-10-16	Canada
N_204_R	N	204	SRR15426545	28883	G	C	0,999618	2020-10-16	Canada
N_340_Y	N	340	SRR15426545	29291	G	T	0,921578	2020-10-16	Canada
ORF1ab_300_F	ORF1ab	300	SRR15426546	1163	A	T	0,999891	2020-10-16	Canada
ORF1ab_629_G	ORF1ab	629	SRR15426546	2151	A	G	0,999794	2020-10-16	Canada
ORF1ab_1847_S	ORF1ab	1847	SRR15426546	5804	T	A	0,99973	2020-10-16	Canada
ORF1ab_2242_F	ORF1ab	2242	SRR15426546	6990	C	T	1	2020-10-16	Canada
ORF1ab_314_L	ORF1ab	314	SRR15426546	14408	C	T	0,991254	2020-10-16	Canada
ORF1ab_2160_N	ORF1ab	2160	SRR15426546	19947	G	C	1	2020-10-16	Canada
S_614_G	S	614	SRR15426546	23403	A	G	0,999633	2020-10-16	Canada
ORF3a_29_I	ORF3a	29	SRR15426546	25477	G	A	0,999832	2020-10-16	Canada
ORF3a_264_H	ORF3a	264	SRR15426546	26182	T	C	1	2020-10-16	Canada
N_203_K	N	203	SRR15426546	28881	G	A	1	2020-10-16	Canada
N_204_R	N	204	SRR15426546	28883	G	C	1	2020-10-16	Canada
ORF1ab_352_D	ORF1ab	352	SRR15426547	1321	A	C	0,945901	2020-10-15	Canada
ORF1ab_2648_I	ORF1ab	2648	SRR15426547	8208	C	T	0,999608	2020-10-15	Canada
ORF1ab_3001_N	ORF1ab	3001	SRR15426547	9267	G	A	0,917548	2020-10-15	Canada
ORF1ab_3603_NA	ORF1ab	3603	SRR15426547	11074	C	+T	0,0929204	2020-10-15	Canada
ORF1ab_3606_NA	ORF1ab	3606	SRR15426547	11082	T	-G	0,152542	2020-10-15	Canada
ORF1ab_3606_F	ORF1ab	3606	SRR15426547	11083	G	T	1	2020-10-15	Canada
ORF1ab_3674_NA	ORF1ab	3674	SRR15426547	11285	T	-TGTCTG	0,977358	2020-10-15	Canada
ORF1ab_4337_S	ORF1ab	4337	SRR15426547	13274	C	T	0,999634	2020-10-15	Canada
ORF1ab_314_L	ORF1ab	314	SRR15426547	14408	C	T	0,989265	2020-10-15	Canada
ORF1ab_434_S	ORF1ab	434	SRR15426547	14767	G	T	0,999516	2020-10-15	Canada
S_20_I	S	20	SRR15426547	21621	C	T	1	2020-10-15	Canada
S_357_K	S	357	SRR15426547	22632	G	A	0,997301	2020-10-15	Canada
S_614_G	S	614	SRR15426547	23403	A	G	1	2020-10-15	Canada
ORF3a_185_H	ORF3a	185	SRR15426547	25947	G	T	0,998678	2020-10-15	Canada
N_30_R	N	30	SRR15426547	28361	G	A	0,998744	2020-10-15	Canada
N_203_K	N	203	SRR15426547	28881	G	A	1	2020-10-15	Canada
N_204_R	N	204	SRR15426547	28883	G	C	1	2020-10-15	Canada
N_211_V	N	211	SRR15426547	28905	C	T	0,988862	2020-10-15	Canada
ORF1ab_352_D	ORF1ab	352	SRR15426554	1321	A	C	0,943901	2020-11-20	Canada
ORF1ab_2648_I	ORF1ab	2648	SRR15426554	8208	C	T	0,999473	2020-11-20	Canada
ORF1ab_3001_N	ORF1ab	3001	SRR15426554	9267	G	A	0,913669	2020-11-20	Canada
ORF1ab_3674_NA	ORF1ab	3674	SRR15426554	11285	T	-TGTCTG	0,968665	2020-11-20	Canada
ORF1ab_314_L	ORF1ab	314	SRR15426554	14408	C	T	0,993556	2020-11-20	Canada
ORF1ab_434_S	ORF1ab	434	SRR15426554	14767	G	T	1	2020-11-20	Canada
S_20_I	S	20	SRR15426554	21621	C	T	1	2020-11-20	Canada
S_30_H	S	30	SRR15426554	21650	A	C	0,103239	2020-11-20	Canada
S_357_K	S	357	SRR15426554	22632	G	A	1	2020-11-20	Canada
S_614_G	S	614	SRR15426554	23403	A	G	0,999639	2020-11-20	Canada
ORF3a_46_V	ORF3a	46	SRR15426554	25528	C	G	0,99991	2020-11-20	Canada
ORF3a_185_H	ORF3a	185	SRR15426554	25947	G	T	0,990007	2020-11-20	Canada
N_30_R	N	30	SRR15426554	28361	G	A	0,998541	2020-11-20	Canada
N_203_K	N	203	SRR15426554	28881	G	A	1	2020-11-20	Canada
N_204_R	N	204	SRR15426554	28883	G	C	1	2020-11-20	Canada
N_211_V	N	211	SRR15426554	28905	C	T	0,990874	2020-11-20	Canada
ORF1ab_352_D	ORF1ab	352	SRR15426555	1321	A	C	0,94214	2020-11-20	Canada
ORF1ab_2648_I	ORF1ab	2648	SRR15426555	8208	C	T	0,999552	2020-11-20	Canada
ORF1ab_3001_N	ORF1ab	3001	SRR15426555	9267	G	A	0,975164	2020-11-20	Canada
ORF1ab_3603_NA	ORF1ab	3603	SRR15426555	11074	C	+T	0,0844844	2020-11-20	Canada
ORF1ab_3606_NA	ORF1ab	3606	SRR15426555	11082	T	-G	0,141811	2020-11-20	Canada
ORF1ab_3606_F	ORF1ab	3606	SRR15426555	11083	G	T	0,999724	2020-11-20	Canada
ORF1ab_3674_NA	ORF1ab	3674	SRR15426555	11285	T	-TGTCTG	0,962151	2020-11-20	Canada
ORF1ab_314_L	ORF1ab	314	SRR15426555	14408	C	T	0,993615	2020-11-20	Canada
ORF1ab_434_S	ORF1ab	434	SRR15426555	14767	G	T	0,99929	2020-11-20	Canada
S_20_I	S	20	SRR15426555	21621	C	T	0,999721	2020-11-20	Canada
S_357_K	S	357	SRR15426555	22632	G	A	1	2020-11-20	Canada
S_614_G	S	614	SRR15426555	23403	A	G	1	2020-11-20	Canada
ORF3a_185_H	ORF3a	185	SRR15426555	25947	G	T	0,995682	2020-11-20	Canada
ORF7a_71_L	ORF7a	71	SRR15426555	27604	G	T	0,99961	2020-11-20	Canada
N_30_R	N	30	SRR15426555	28361	G	A	0,997388	2020-11-20	Canada
N_203_K	N	203	SRR15426555	28881	G	A	1	2020-11-20	Canada
N_204_R	N	204	SRR15426555	28883	G	C	1	2020-11-20	Canada
N_211_V	N	211	SRR15426555	28905	C	T	0,985069	2020-11-20	Canada
ORF1ab_561_A	ORF1ab	561	SRR15426557	1947	T	C	0,991547	2020-11-19	Canada
ORF1ab_2588_F	ORF1ab	2588	SRR15426557	8027	G	T	0,999728	2020-11-19	Canada
ORF1ab_314_L	ORF1ab	314	SRR15426557	14408	C	T	0,992003	2020-11-19	Canada
ORF1ab_657_I	ORF1ab	657	SRR15426557	15438	G	T	0,995176	2020-11-19	Canada
ORF1ab_1504_F	ORF1ab	1504	SRR15426557	17977	C	T	0,976017	2020-11-19	Canada
ORF1ab_1664_S	ORF1ab	1664	SRR15426557	18457	C	T	0,999775	2020-11-19	Canada
S_75_R	S	75	SRR15426557	21785	G	C	0,994173	2020-11-19	Canada
S_614_G	S	614	SRR15426557	23403	A	G	0,999618	2020-11-19	Canada
ORF3a_57_H	ORF3a	57	SRR15426557	25563	G	T	0,999605	2020-11-19	Canada
ORF8_67_F	ORF8	67	SRR15426557	28093	C	T	0,796869	2020-11-19	Canada
N_194_L	N	194	SRR15426557	28854	C	T	0,999794	2020-11-19	Canada
ORF1ab_265_I	ORF1ab	265	SRR15426562	1059	C	T	0,997525	2020-11-18	Canada
ORF1ab_1397_V	ORF1ab	1397	SRR15426562	4455	C	T	0,999115	2020-11-18	Canada
ORF1ab_2655_F	ORF1ab	2655	SRR15426562	8228	C	T	0,999549	2020-11-18	Canada
ORF1ab_3884_L	ORF1ab	3884	SRR15426562	11916	C	T	0,99991	2020-11-18	Canada
ORF1ab_314_L	ORF1ab	314	SRR15426562	14408	C	T	0,991466	2020-11-18	Canada
ORF1ab_1844_V	ORF1ab	1844	SRR15426562	18998	C	T	0,999331	2020-11-18	Canada
S_614_G	S	614	SRR15426562	23403	A	G	1	2020-11-18	Canada
ORF3a_57_H	ORF3a	57	SRR15426562	25563	G	T	0,999468	2020-11-18	Canada
E_9_I	E	9	SRR15426562	26270	C	T	0,99717	2020-11-18	Canada
E_18_F	E	18	SRR15426562	26296	C	T	0,111637	2020-11-18	Canada
ORF1ab_300_F	ORF1ab	300	SRR15426564	1163	A	T	1	2020-11-18	Canada
ORF1ab_455_NA	ORF1ab	455	SRR15426564	1628	C	-A	0,0584645	2020-11-18	Canada
ORF1ab_531_I	ORF1ab	531	SRR15426564	1857	G	T	0,0509494	2020-11-18	Canada
ORF1ab_629_G	ORF1ab	629	SRR15426564	2151	A	G	0,999559	2020-11-18	Canada
ORF1ab_1303_NA	ORF1ab	1303	SRR15426564	4174	T	-A	0,0777154	2020-11-18	Canada
ORF1ab_1847_S	ORF1ab	1847	SRR15426564	5804	T	A	1	2020-11-18	Canada
ORF1ab_2242_F	ORF1ab	2242	SRR15426564	6990	C	T	1	2020-11-18	Canada
ORF1ab_2884_L	ORF1ab	2884	SRR15426564	8917	C	A	0,0858931	2020-11-18	Canada
ORF1ab_3299_F	ORF1ab	3299	SRR15426564	10160	G	T	0,0647155	2020-11-18	Canada
ORF1ab_3412_NA	ORF1ab	3412	SRR15426564	10500	G	+T	0,0832818	2020-11-18	Canada
ORF1ab_149_NA	ORF1ab	149	SRR15426564	13914	T	-A	0,0771294	2020-11-18	Canada
ORF1ab_314_L	ORF1ab	314	SRR15426564	14408	C	T	0,995271	2020-11-18	Canada
ORF1ab_494_NA	ORF1ab	494	SRR15426564	14947	G	-GTTTTCCATTTA	0,166144	2020-11-18	Canada
ORF1ab_2160_N	ORF1ab	2160	SRR15426564	19947	G	C	1	2020-11-18	Canada
S_517_F	S	517	SRR15426564	23111	C	T	0,0553926	2020-11-18	Canada
S_614_G	S	614	SRR15426564	23403	A	G	0,999162	2020-11-18	Canada
ORF3a_29_I	ORF3a	29	SRR15426564	25477	G	A	1	2020-11-18	Canada
ORF3a_147_P	ORF3a	147	SRR15426564	25832	T	C	0,0612245	2020-11-18	Canada
ORF3a_264_H	ORF3a	264	SRR15426564	26182	T	C	1	2020-11-18	Canada
N_203_K	N	203	SRR15426564	28881	G	A	1	2020-11-18	Canada
N_204_R	N	204	SRR15426564	28883	G	C	1	2020-11-18	Canada
ORF1ab_300_F	ORF1ab	300	SRR15426569	1163	A	T	0,99962	2020-11-18	Canada
ORF1ab_629_G	ORF1ab	629	SRR15426569	2151	A	G	1	2020-11-18	Canada
ORF1ab_1847_S	ORF1ab	1847	SRR15426569	5804	T	A	0,999662	2020-11-18	Canada
ORF1ab_2082_NA	ORF1ab	2082	SRR15426569	6509	A	-ATAGTT	0,953652	2020-11-18	Canada
ORF1ab_2242_F	ORF1ab	2242	SRR15426569	6990	C	T	1	2020-11-18	Canada
ORF1ab_314_L	ORF1ab	314	SRR15426569	14408	C	T	0,995354	2020-11-18	Canada
ORF1ab_2268_V	ORF1ab	2268	SRR15426569	20270	C	T	1	2020-11-18	Canada
S_614_G	S	614	SRR15426569	23403	A	G	1	2020-11-18	Canada
ORF3a_264_H	ORF3a	264	SRR15426569	26182	T	C	1	2020-11-18	Canada
N_203_K	N	203	SRR15426569	28881	G	A	1	2020-11-18	Canada
N_204_R	N	204	SRR15426569	28883	G	C	1	2020-11-18	Canada
N_373_N	N	373	SRR15426569	29392	G	C	0,999784	2020-11-18	Canada
ORF1ab_352_D	ORF1ab	352	SRR15426570	1321	A	C	0,943218	2020-10-11	Canada
ORF1ab_2648_I	ORF1ab	2648	SRR15426570	8208	C	T	0,999532	2020-10-11	Canada
ORF1ab_3001_N	ORF1ab	3001	SRR15426570	9267	G	A	0,83125	2020-10-11	Canada
ORF1ab_3674_NA	ORF1ab	3674	SRR15426570	11285	T	-TGTCTG	0,968606	2020-10-11	Canada
ORF1ab_314_L	ORF1ab	314	SRR15426570	14408	C	T	0,994504	2020-10-11	Canada
ORF1ab_434_S	ORF1ab	434	SRR15426570	14767	G	T	0,999141	2020-10-11	Canada
S_20_I	S	20	SRR15426570	21621	C	T	0,998623	2020-10-11	Canada
S_357_K	S	357	SRR15426570	22632	G	A	1	2020-10-11	Canada
S_614_G	S	614	SRR15426570	23403	A	G	1	2020-10-11	Canada
S_791_I	S	791	SRR15426570	23934	C	T	0,999329	2020-10-11	Canada
ORF3a_57_H	ORF3a	57	SRR15426570	25563	G	C	0,999364	2020-10-11	Canada
ORF3a_185_H	ORF3a	185	SRR15426570	25947	G	T	0,996414	2020-10-11	Canada
N_30_R	N	30	SRR15426570	28361	G	A	0,999353	2020-10-11	Canada
N_203_K	N	203	SRR15426570	28881	G	A	0,999233	2020-10-11	Canada
N_204_R	N	204	SRR15426570	28883	G	C	0,999243	2020-10-11	Canada
N_211_V	N	211	SRR15426570	28905	C	T	0,988087	2020-10-11	Canada
ORF1ab_265_I	ORF1ab	265	SRR15426573	1059	C	T	0,996607	2020-10-11	Canada
ORF1ab_1397_V	ORF1ab	1397	SRR15426573	4455	C	T	0,998603	2020-10-11	Canada
ORF1ab_3884_L	ORF1ab	3884	SRR15426573	11916	C	T	0,999595	2020-10-11	Canada
ORF1ab_314_L	ORF1ab	314	SRR15426573	14408	C	T	0,99159	2020-10-11	Canada
ORF1ab_941_V	ORF1ab	941	SRR15426573	16289	C	T	0,0928962	2020-10-11	Canada
ORF1ab_1844_V	ORF1ab	1844	SRR15426573	18998	C	T	1	2020-10-11	Canada
S_152_L	S	152	SRR15426573	22017	G	T	0,225662	2020-10-11	Canada
S_614_G	S	614	SRR15426573	23403	A	G	0,999895	2020-10-11	Canada
ORF3a_57_H	ORF3a	57	SRR15426573	25563	G	T	0,999927	2020-10-11	Canada
E_9_I	E	9	SRR15426573	26270	C	T	0,994441	2020-10-11	Canada
ORF1ab_428_G	ORF1ab	428	SRR15426580	1547	A	G	0,063167	2020-10-11	Canada
ORF1ab_1298_V	ORF1ab	1298	SRR15426580	4158	C	T	0,985447	2020-10-11	Canada
ORF1ab_2661_F	ORF1ab	2661	SRR15426580	8247	C	T	0,376231	2020-10-11	Canada
ORF1ab_3669_I	ORF1ab	3669	SRR15426580	11272	G	A	0,988822	2020-10-11	Canada
ORF1ab_314_L	ORF1ab	314	SRR15426580	14408	C	T	0,99015	2020-10-11	Canada
ORF1ab_1383_R	ORF1ab	1383	SRR15426580	17615	A	G	0,999532	2020-10-11	Canada
ORF1ab_1404_M	ORF1ab	1404	SRR15426580	17678	C	T	0,97572	2020-10-11	Canada
S_614_G	S	614	SRR15426580	23403	A	G	1	2020-10-11	Canada
S_655_Y	S	655	SRR15426580	23525	C	T	0,999279	2020-10-11	Canada
S_1162_S	S	1162	SRR15426580	25046	C	T	0,195941	2020-10-11	Canada
ORF3a_140_F	ORF3a	140	SRR15426580	25810	C	T	0,15	2020-10-11	Canada
N_32_H	N	32	SRR15426580	28368	G	A	0,989297	2020-10-11	Canada
N_203_K	N	203	SRR15426580	28881	G	A	1	2020-10-11	Canada
N_204_R	N	204	SRR15426580	28883	G	C	1	2020-10-11	Canada
ORF1ab_1298_V	ORF1ab	1298	SRR15426585	4158	C	T	0,996574	2020-10-06	Canada
ORF1ab_2797_F	ORF1ab	2797	SRR15426585	8655	C	T	0,997142	2020-10-06	Canada
ORF1ab_2806_T	ORF1ab	2806	SRR15426585	8682	T	C	0,99971	2020-10-06	Canada
ORF1ab_3669_I	ORF1ab	3669	SRR15426585	11272	G	A	0,988817	2020-10-06	Canada
ORF1ab_314_L	ORF1ab	314	SRR15426585	14408	C	T	0,995614	2020-10-06	Canada
ORF1ab_1352_I	ORF1ab	1352	SRR15426585	17523	G	T	0,99986	2020-10-06	Canada
ORF1ab_1383_R	ORF1ab	1383	SRR15426585	17615	A	G	0,999711	2020-10-06	Canada
ORF1ab_1404_M	ORF1ab	1404	SRR15426585	17678	C	T	0,973896	2020-10-06	Canada
ORF1ab_1821_S	ORF1ab	1821	SRR15426585	18928	C	T	0,999585	2020-10-06	Canada
S_614_G	S	614	SRR15426585	23403	A	G	1	2020-10-06	Canada
S_655_Y	S	655	SRR15426585	23525	C	T	0,999752	2020-10-06	Canada
N_32_H	N	32	SRR15426585	28368	G	A	0,986966	2020-10-06	Canada
N_203_K	N	203	SRR15426585	28881	G	A	1	2020-10-06	Canada
N_204_R	N	204	SRR15426585	28883	G	C	1	2020-10-06	Canada
ORF1ab_681_F	ORF1ab	681	SRR15426589	2306	C	T	0,999464	2020-11-11	Canada
ORF1ab_1298_V	ORF1ab	1298	SRR15426589	4158	C	T	0,997097	2020-11-11	Canada
ORF1ab_1692_S	ORF1ab	1692	SRR15426589	5339	C	T	0,999597	2020-11-11	Canada
ORF1ab_3669_I	ORF1ab	3669	SRR15426589	11272	G	A	0,990949	2020-11-11	Canada
ORF1ab_314_L	ORF1ab	314	SRR15426589	14408	C	T	0,993299	2020-11-11	Canada
ORF1ab_1383_R	ORF1ab	1383	SRR15426589	17615	A	G	0,999773	2020-11-11	Canada
ORF1ab_1398_V	ORF1ab	1398	SRR15426589	17659	T	G	1	2020-11-11	Canada
ORF1ab_1404_M	ORF1ab	1404	SRR15426589	17678	C	T	0,979484	2020-11-11	Canada
S_5_F	S	5	SRR15426589	21575	C	T	1	2020-11-11	Canada
S_614_G	S	614	SRR15426589	23403	A	G	0,999927	2020-11-11	Canada
ORF8_40_R	ORF8	40	SRR15426589	28012	A	G	1	2020-11-11	Canada
N_40_C	N	40	SRR15426589	28391	C	T	0,998566	2020-11-11	Canada
N_203_K	N	203	SRR15426589	28881	G	A	1	2020-11-11	Canada
N_204_R	N	204	SRR15426589	28883	G	C	0,999621	2020-11-11	Canada
ORF10_37_F	ORF10	37	SRR15426589	29666	C	T	0,99974	2020-11-11	Canada
ORF1ab_265_I	ORF1ab	265	SRR15426593	1059	C	T	0,997843	2020-11-11	Canada
ORF1ab_1397_V	ORF1ab	1397	SRR15426593	4455	C	T	0,998652	2020-11-11	Canada
ORF1ab_2114_F	ORF1ab	2114	SRR15426593	6606	C	T	1	2020-11-11	Canada
ORF1ab_2500_F	ORF1ab	2500	SRR15426593	7764	C	T	0,999303	2020-11-11	Canada
ORF1ab_3884_L	ORF1ab	3884	SRR15426593	11916	C	T	0,999765	2020-11-11	Canada
ORF1ab_314_L	ORF1ab	314	SRR15426593	14408	C	T	0,993873	2020-11-11	Canada
ORF1ab_1844_V	ORF1ab	1844	SRR15426593	18998	C	T	0,999725	2020-11-11	Canada
S_614_G	S	614	SRR15426593	23403	A	G	1	2020-11-11	Canada
S_1091_L	S	1091	SRR15426593	24834	G	T	0,99984	2020-11-11	Canada
ORF3a_57_H	ORF3a	57	SRR15426593	25563	G	T	0,999823	2020-11-11	Canada
E_9_I	E	9	SRR15426593	26270	C	T	0,997666	2020-11-11	Canada
ORF1ab_265_I	ORF1ab	265	SRR15426596	1059	C	T	0,995707	2020-10-06	Canada
ORF1ab_1397_V	ORF1ab	1397	SRR15426596	4455	C	T	0,998242	2020-10-06	Canada
ORF1ab_3884_L	ORF1ab	3884	SRR15426596	11916	C	T	0,999531	2020-10-06	Canada
ORF1ab_314_L	ORF1ab	314	SRR15426596	14408	C	T	0,99193	2020-10-06	Canada
ORF1ab_1844_V	ORF1ab	1844	SRR15426596	18998	C	T	0,999898	2020-10-06	Canada
S_614_G	S	614	SRR15426596	23403	A	G	1	2020-10-06	Canada
ORF3a_57_H	ORF3a	57	SRR15426596	25563	G	T	0,999769	2020-10-06	Canada
E_9_I	E	9	SRR15426596	26270	C	T	0,992853	2020-10-06	Canada
ORF1ab_300_F	ORF1ab	300	SRR15426597	1163	A	T	0,999282	2020-11-11	Canada
ORF1ab_629_G	ORF1ab	629	SRR15426597	2151	A	G	0,999197	2020-11-11	Canada
ORF1ab_1847_S	ORF1ab	1847	SRR15426597	5804	T	A	0,999853	2020-11-11	Canada
ORF1ab_2242_F	ORF1ab	2242	SRR15426597	6990	C	T	0,999187	2020-11-11	Canada
ORF1ab_314_L	ORF1ab	314	SRR15426597	14408	C	T	0,991515	2020-11-11	Canada
ORF1ab_319_S	ORF1ab	319	SRR15426597	14422	C	T	0,999008	2020-11-11	Canada
S_614_G	S	614	SRR15426597	23403	A	G	1	2020-11-11	Canada
ORF3a_264_H	ORF3a	264	SRR15426597	26182	T	C	1	2020-11-11	Canada
N_203_K	N	203	SRR15426597	28881	G	A	0,999642	2020-11-11	Canada
N_204_R	N	204	SRR15426597	28883	G	C	0,999647	2020-11-11	Canada
ORF1ab_1397_V	ORF1ab	1397	SRR15426600	4455	C	T	0,997095	2020-11-11	Canada
ORF1ab_3884_L	ORF1ab	3884	SRR15426600	11916	C	T	0,99982	2020-11-11	Canada
ORF1ab_314_L	ORF1ab	314	SRR15426600	14408	C	T	0,992476	2020-11-11	Canada
ORF1ab_421_N	ORF1ab	421	SRR15426600	14730	G	T	0,998413	2020-11-11	Canada
ORF1ab_1844_V	ORF1ab	1844	SRR15426600	18998	C	T	0,999839	2020-11-11	Canada
S_614_G	S	614	SRR15426600	23403	A	G	0,999604	2020-11-11	Canada
ORF3a_57_H	ORF3a	57	SRR15426600	25563	G	T	0,999628	2020-11-11	Canada
E_9_I	E	9	SRR15426600	26270	C	T	0,995541	2020-11-11	Canada
ORF8_70_L	ORF8	70	SRR15426600	28102	C	T	0,350022	2020-11-11	Canada
ORF1ab_352_D	ORF1ab	352	SRR15426602	1321	A	C	0,92042	2020-11-11	Canada
ORF1ab_2648_I	ORF1ab	2648	SRR15426602	8208	C	T	0,998904	2020-11-11	Canada
ORF1ab_3001_N	ORF1ab	3001	SRR15426602	9267	G	A	0,869432	2020-11-11	Canada
ORF1ab_3674_NA	ORF1ab	3674	SRR15426602	11285	T	-TGTCTG	0,967897	2020-11-11	Canada
ORF1ab_314_L	ORF1ab	314	SRR15426602	14408	C	T	0,992562	2020-11-11	Canada
ORF1ab_434_S	ORF1ab	434	SRR15426602	14767	G	T	0,999654	2020-11-11	Canada
S_20_I	S	20	SRR15426602	21621	C	T	1	2020-11-11	Canada
S_357_K	S	357	SRR15426602	22632	G	A	0,99959	2020-11-11	Canada
S_614_G	S	614	SRR15426602	23403	A	G	0,999761	2020-11-11	Canada
ORF3a_185_H	ORF3a	185	SRR15426602	25947	G	T	0,993656	2020-11-11	Canada
N_30_R	N	30	SRR15426602	28361	G	A	0,99862	2020-11-11	Canada
N_203_K	N	203	SRR15426602	28881	G	A	0,99964	2020-11-11	Canada
N_204_R	N	204	SRR15426602	28883	G	C	0,999644	2020-11-11	Canada
N_211_V	N	211	SRR15426602	28905	C	T	0,984087	2020-11-11	Canada
ORF1ab_1220_S	ORF1ab	1220	SRR15426603	3923	C	T	1	2020-11-11	Canada
ORF1ab_3087_I	ORF1ab	3087	SRR15426603	9526	G	T	0,9981	2020-11-11	Canada
ORF1ab_176_S	ORF1ab	176	SRR15426603	13993	G	T	0,999804	2020-11-11	Canada
ORF1ab_314_L	ORF1ab	314	SRR15426603	14408	C	T	0,990741	2020-11-11	Canada
ORF1ab_767_L	ORF1ab	767	SRR15426603	15766	G	T	0,99971	2020-11-11	Canada
ORF1ab_1141_R	ORF1ab	1141	SRR15426603	16889	A	G	1	2020-11-11	Canada
ORF1ab_1184_D	ORF1ab	1184	SRR15426603	17019	G	T	0,9998	2020-11-11	Canada
S_477_N	S	477	SRR15426603	22992	G	A	0,998055	2020-11-11	Canada
S_614_G	S	614	SRR15426603	23403	A	G	1	2020-11-11	Canada
ORF3a_57_H	ORF3a	57	SRR15426603	25563	G	T	0,999829	2020-11-11	Canada
N_234_I	N	234	SRR15426603	28975	G	C	0,999575	2020-11-11	Canada
N_376_T	N	376	SRR15426603	29399	G	A	0,999757	2020-11-11	Canada
ORF1ab_352_D	ORF1ab	352	SRR15426604	1321	A	C	0,950022	2020-11-11	Canada
ORF1ab_2648_I	ORF1ab	2648	SRR15426604	8208	C	T	0,999763	2020-11-11	Canada
ORF1ab_3001_N	ORF1ab	3001	SRR15426604	9267	G	A	0,959556	2020-11-11	Canada
ORF1ab_3674_NA	ORF1ab	3674	SRR15426604	11285	T	-TGTCTG	0,962501	2020-11-11	Canada
ORF1ab_314_L	ORF1ab	314	SRR15426604	14408	C	T	0,992461	2020-11-11	Canada
ORF1ab_434_S	ORF1ab	434	SRR15426604	14767	G	T	0,99988	2020-11-11	Canada
S_20_I	S	20	SRR15426604	21621	C	T	1	2020-11-11	Canada
S_357_K	S	357	SRR15426604	22632	G	A	0,999378	2020-11-11	Canada
S_614_G	S	614	SRR15426604	23403	A	G	1	2020-11-11	Canada
ORF3a_185_H	ORF3a	185	SRR15426604	25947	G	T	0,994715	2020-11-11	Canada
N_30_R	N	30	SRR15426604	28361	G	A	0,997324	2020-11-11	Canada
N_203_K	N	203	SRR15426604	28881	G	A	1	2020-11-11	Canada
N_204_R	N	204	SRR15426604	28883	G	C	1	2020-11-11	Canada
N_211_V	N	211	SRR15426604	28905	C	T	0,986907	2020-11-11	Canada
ORF1ab_1049_NA	ORF1ab	1049	SRR15426606	3412	T	+A	0,102473	2020-11-11	Canada
ORF1ab_1220_S	ORF1ab	1220	SRR15426606	3923	C	T	0,993548	2020-11-11	Canada
ORF1ab_1291_F	ORF1ab	1291	SRR15426606	4136	G	T	0,998293	2020-11-11	Canada
ORF1ab_2941_S	ORF1ab	2941	SRR15426606	9086	G	A	0,13495	2020-11-11	Canada
ORF1ab_3087_I	ORF1ab	3087	SRR15426606	9526	G	T	0,999613	2020-11-11	Canada
ORF1ab_3410_G	ORF1ab	3410	SRR15426606	10493	A	G	0,119089	2020-11-11	Canada
ORF1ab_4065_I	ORF1ab	4065	SRR15426606	12459	C	T	0,999817	2020-11-11	Canada
ORF1ab_176_S	ORF1ab	176	SRR15426606	13993	G	T	0,999838	2020-11-11	Canada
ORF1ab_314_L	ORF1ab	314	SRR15426606	14408	C	T	0,994934	2020-11-11	Canada
ORF1ab_767_L	ORF1ab	767	SRR15426606	15766	G	T	1	2020-11-11	Canada
ORF1ab_1141_R	ORF1ab	1141	SRR15426606	16889	A	G	1	2020-11-11	Canada
ORF1ab_1184_D	ORF1ab	1184	SRR15426606	17019	G	T	0,999175	2020-11-11	Canada
ORF1ab_1292_H	ORF1ab	1292	SRR15426606	17341	G	C	0,0638211	2020-11-11	Canada
ORF1ab_1652_NA	ORF1ab	1652	SRR15426606	18422	C	-TAA	0,110536	2020-11-11	Canada
S_143_NA	S	143	SRR15426606	21990	T	-TTA	0,065537	2020-11-11	Canada
S_477_N	S	477	SRR15426606	22992	G	A	0,997393	2020-11-11	Canada
S_614_G	S	614	SRR15426606	23403	A	G	0,999625	2020-11-11	Canada
ORF3a_57_H	ORF3a	57	SRR15426606	25563	G	T	0,999728	2020-11-11	Canada
ORF3a_257_NA	ORF3a	257	SRR15426606	26161	A	-ATCCAGTAATG	0,0821918	2020-11-11	Canada
ORF7a_96_F	ORF7a	96	SRR15426606	27679	C	T	0,0836576	2020-11-11	Canada
N_234_I	N	234	SRR15426606	28975	G	C	1	2020-11-11	Canada
N_376_T	N	376	SRR15426606	29399	G	A	0,97496	2020-11-11	Canada
N_406_NA	N	406	SRR15426606	29491	A	+T	0,0720425	2020-11-11	Canada
ORF1ab_1298_V	ORF1ab	1298	SRR15426612	4158	C	T	0,997014	2020-10-05	Canada
ORF1ab_1692_S	ORF1ab	1692	SRR15426612	5339	C	T	0,999561	2020-10-05	Canada
ORF1ab_3669_I	ORF1ab	3669	SRR15426612	11272	G	A	0,987651	2020-10-05	Canada
ORF1ab_314_L	ORF1ab	314	SRR15426612	14408	C	T	0,993917	2020-10-05	Canada
ORF1ab_1383_R	ORF1ab	1383	SRR15426612	17615	A	G	0,999798	2020-10-05	Canada
ORF1ab_1398_V	ORF1ab	1398	SRR15426612	17659	T	G	0,999346	2020-10-05	Canada
ORF1ab_1404_M	ORF1ab	1404	SRR15426612	17678	C	T	0,97817	2020-10-05	Canada
S_614_G	S	614	SRR15426612	23403	A	G	0,999899	2020-10-05	Canada
N_203_K	N	203	SRR15426612	28881	G	A	1	2020-10-05	Canada
N_204_R	N	204	SRR15426612	28883	G	C	1	2020-10-05	Canada
ORF1ab_352_D	ORF1ab	352	SRR15426616	1321	A	C	0,94419	2020-10-10	Canada
ORF1ab_2648_I	ORF1ab	2648	SRR15426616	8208	C	T	0,999841	2020-10-10	Canada
ORF1ab_3001_N	ORF1ab	3001	SRR15426616	9267	G	A	0,978186	2020-10-10	Canada
ORF1ab_3674_NA	ORF1ab	3674	SRR15426616	11285	T	-TGTCTG	0,962738	2020-10-10	Canada
ORF1ab_314_L	ORF1ab	314	SRR15426616	14408	C	T	0,992826	2020-10-10	Canada
ORF1ab_434_S	ORF1ab	434	SRR15426616	14767	G	T	0,999652	2020-10-10	Canada
ORF1ab_1219_V	ORF1ab	1219	SRR15426616	17123	C	T	0,999802	2020-10-10	Canada
ORF1ab_2513_T	ORF1ab	2513	SRR15426616	21004	G	A	0,0912782	2020-10-10	Canada
S_20_I	S	20	SRR15426616	21621	C	T	0,999624	2020-10-10	Canada
S_357_K	S	357	SRR15426616	22632	G	A	0,999055	2020-10-10	Canada
S_614_G	S	614	SRR15426616	23403	A	G	0,999164	2020-10-10	Canada
ORF3a_185_H	ORF3a	185	SRR15426616	25947	G	T	0,997766	2020-10-10	Canada
N_30_R	N	30	SRR15426616	28361	G	A	0,998235	2020-10-10	Canada
N_203_K	N	203	SRR15426616	28881	G	A	0,99947	2020-10-10	Canada
N_204_R	N	204	SRR15426616	28883	G	C	0,999479	2020-10-10	Canada
N_211_V	N	211	SRR15426616	28905	C	T	0,985361	2020-10-10	Canada
ORF1ab_352_D	ORF1ab	352	SRR15426620	1321	A	C	0,917863	2020-10-10	Canada
ORF1ab_2648_I	ORF1ab	2648	SRR15426620	8208	C	T	0,999247	2020-10-10	Canada
ORF1ab_3001_N	ORF1ab	3001	SRR15426620	9267	G	A	0,921036	2020-10-10	Canada
ORF1ab_3674_NA	ORF1ab	3674	SRR15426620	11285	T	-TGTCTG	0,962273	2020-10-10	Canada
ORF1ab_314_L	ORF1ab	314	SRR15426620	14408	C	T	0,99065	2020-10-10	Canada
ORF1ab_434_S	ORF1ab	434	SRR15426620	14767	G	T	1	2020-10-10	Canada
S_20_I	S	20	SRR15426620	21621	C	T	0,999593	2020-10-10	Canada
S_357_K	S	357	SRR15426620	22632	G	A	0,998736	2020-10-10	Canada
S_614_G	S	614	SRR15426620	23403	A	G	0,999732	2020-10-10	Canada
ORF3a_185_H	ORF3a	185	SRR15426620	25947	G	T	0,995813	2020-10-10	Canada
N_30_R	N	30	SRR15426620	28361	G	A	0,998755	2020-10-10	Canada
N_203_K	N	203	SRR15426620	28881	G	A	0,999773	2020-10-10	Canada
N_204_R	N	204	SRR15426620	28883	G	C	1	2020-10-10	Canada
N_211_V	N	211	SRR15426620	28905	C	T	0,985674	2020-10-10	Canada
ORF1ab_454_F	ORF1ab	454	SRR15426624	1625	C	T	0,999831	2020-10-09	Canada
ORF1ab_1769_V	ORF1ab	1769	SRR15426624	5570	A	G	0,981855	2020-10-09	Canada
ORF1ab_2062_F	ORF1ab	2062	SRR15426624	6449	C	T	0,98747	2020-10-09	Canada
ORF1ab_314_L	ORF1ab	314	SRR15426624	14408	C	T	0,99291	2020-10-09	Canada
S_614_G	S	614	SRR15426624	23403	A	G	0,999749	2020-10-09	Canada
ORF3a_266_G	ORF3a	266	SRR15426624	26189	A	G	1	2020-10-09	Canada
N_187_L	N	187	SRR15426624	28833	C	T	0,999828	2020-10-09	Canada
ORF1ab_454_F	ORF1ab	454	SRR15426625	1625	C	T	0,999669	2020-10-09	Canada
ORF1ab_1769_V	ORF1ab	1769	SRR15426625	5570	A	G	0,99738	2020-10-09	Canada
ORF1ab_314_L	ORF1ab	314	SRR15426625	14408	C	T	0,991475	2020-10-09	Canada
ORF1ab_598_T	ORF1ab	598	SRR15426625	15260	G	C	0,251429	2020-10-09	Canada
ORF1ab_2548_I	ORF1ab	2548	SRR15426625	21110	C	T	0,0678598	2020-10-09	Canada
S_614_G	S	614	SRR15426625	23403	A	G	1	2020-10-09	Canada
ORF3a_266_G	ORF3a	266	SRR15426625	26189	A	G	0,998715	2020-10-09	Canada
N_187_L	N	187	SRR15426625	28833	C	T	1	2020-10-09	Canada
ORF1ab_265_I	ORF1ab	265	SRR15426626	1059	C	T	0,997346	2020-10-09	Canada
ORF1ab_1499_G	ORF1ab	1499	SRR15426626	4761	A	G	1	2020-10-09	Canada
ORF1ab_2611_I	ORF1ab	2611	SRR15426626	8097	C	T	0,999887	2020-10-09	Canada
ORF1ab_3221_I	ORF1ab	3221	SRR15426626	9928	G	T	0,99477	2020-10-09	Canada
ORF1ab_3244_L	ORF1ab	3244	SRR15426626	9996	C	T	0,999766	2020-10-09	Canada
ORF1ab_314_L	ORF1ab	314	SRR15426626	14408	C	T	0,992701	2020-10-09	Canada
S_203_M	S	203	SRR15426626	22171	A	G	0,999369	2020-10-09	Canada
S_614_G	S	614	SRR15426626	23403	A	G	0,999838	2020-10-09	Canada
ORF3a_57_H	ORF3a	57	SRR15426626	25563	G	T	0,999513	2020-10-09	Canada
ORF6_21_I	ORF6	21	SRR15426626	27263	C	T	0,999739	2020-10-09	Canada
N_183_Y	N	183	SRR15426626	28821	C	A	0,980372	2020-10-09	Canada
ORF1ab_265_I	ORF1ab	265	SRR15426627	1059	C	T	0,995883	2020-10-09	Canada
ORF1ab_1397_V	ORF1ab	1397	SRR15426627	4455	C	T	0,998985	2020-10-09	Canada
ORF1ab_3884_L	ORF1ab	3884	SRR15426627	11916	C	T	0,999847	2020-10-09	Canada
ORF1ab_4304_I	ORF1ab	4304	SRR15426627	13176	C	T	0,942436	2020-10-09	Canada
ORF1ab_314_L	ORF1ab	314	SRR15426627	14408	C	T	0,992589	2020-10-09	Canada
ORF1ab_1844_V	ORF1ab	1844	SRR15426627	18998	C	T	0,999738	2020-10-09	Canada
S_614_G	S	614	SRR15426627	23403	A	G	0,999729	2020-10-09	Canada
ORF3a_57_H	ORF3a	57	SRR15426627	25563	G	T	0,999866	2020-10-09	Canada
E_9_I	E	9	SRR15426627	26270	C	T	0,993979	2020-10-09	Canada
ORF1ab_140_NA	ORF1ab	140	SRR15426629	685	A	-AAGTCATTT	0,653276	2020-10-09	Canada
ORF1ab_352_D	ORF1ab	352	SRR15426629	1321	A	C	0,910714	2020-10-09	Canada
ORF1ab_2648_I	ORF1ab	2648	SRR15426629	8208	C	T	0,999522	2020-10-09	Canada
ORF1ab_3001_N	ORF1ab	3001	SRR15426629	9267	G	A	0,968263	2020-10-09	Canada
ORF1ab_3674_NA	ORF1ab	3674	SRR15426629	11285	T	-TGTCTG	0,961073	2020-10-09	Canada
ORF1ab_314_L	ORF1ab	314	SRR15426629	14408	C	T	0,9912	2020-10-09	Canada
ORF1ab_434_S	ORF1ab	434	SRR15426629	14767	G	T	0,99946	2020-10-09	Canada
S_20_I	S	20	SRR15426629	21621	C	T	0,999715	2020-10-09	Canada
S_357_K	S	357	SRR15426629	22632	G	A	0,999752	2020-10-09	Canada
S_614_G	S	614	SRR15426629	23403	A	G	1	2020-10-09	Canada
ORF3a_185_H	ORF3a	185	SRR15426629	25947	G	T	0,995864	2020-10-09	Canada
N_30_R	N	30	SRR15426629	28361	G	A	0,997453	2020-10-09	Canada
N_203_K	N	203	SRR15426629	28881	G	A	1	2020-10-09	Canada
N_204_R	N	204	SRR15426629	28883	G	C	1	2020-10-09	Canada
N_211_V	N	211	SRR15426629	28905	C	T	0,980651	2020-10-09	Canada
ORF1ab_1298_V	ORF1ab	1298	SRR15426632	4158	C	T	0,992799	2020-10-05	Canada
ORF1ab_3669_I	ORF1ab	3669	SRR15426632	11272	G	A	0,988607	2020-10-05	Canada
ORF1ab_314_L	ORF1ab	314	SRR15426632	14408	C	T	0,992951	2020-10-05	Canada
ORF1ab_1342_S	ORF1ab	1342	SRR15426632	17491	C	T	0,999691	2020-10-05	Canada
ORF1ab_1383_R	ORF1ab	1383	SRR15426632	17615	A	G	0,999584	2020-10-05	Canada
ORF1ab_1404_M	ORF1ab	1404	SRR15426632	17678	C	T	0,972808	2020-10-05	Canada
ORF1ab_2335_K	ORF1ab	2335	SRR15426632	20470	C	A	0,0589928	2020-10-05	Canada
S_614_G	S	614	SRR15426632	23403	A	G	0,999772	2020-10-05	Canada
S_655_Y	S	655	SRR15426632	23525	C	T	0,99758	2020-10-05	Canada
N_32_H	N	32	SRR15426632	28368	G	A	0,987516	2020-10-05	Canada
N_203_K	N	203	SRR15426632	28881	G	A	0,999855	2020-10-05	Canada
N_204_R	N	204	SRR15426632	28883	G	C	0,999714	2020-10-05	Canada
ORF1ab_1220_S	ORF1ab	1220	SRR15426635	3923	C	T	0,998789	2020-11-11	Canada
ORF1ab_3087_I	ORF1ab	3087	SRR15426635	9526	G	T	0,99966	2020-11-11	Canada
ORF1ab_4065_I	ORF1ab	4065	SRR15426635	12459	C	T	1	2020-11-11	Canada
ORF1ab_176_S	ORF1ab	176	SRR15426635	13993	G	T	0,997932	2020-11-11	Canada
ORF1ab_314_L	ORF1ab	314	SRR15426635	14408	C	T	0,991413	2020-11-11	Canada
ORF1ab_767_L	ORF1ab	767	SRR15426635	15766	G	T	1	2020-11-11	Canada
ORF1ab_1141_R	ORF1ab	1141	SRR15426635	16889	A	G	1	2020-11-11	Canada
ORF1ab_1184_D	ORF1ab	1184	SRR15426635	17019	G	T	0,999797	2020-11-11	Canada
S_477_N	S	477	SRR15426635	22992	G	A	0,997644	2020-11-11	Canada
S_614_G	S	614	SRR15426635	23403	A	G	0,999691	2020-11-11	Canada
ORF3a_57_H	ORF3a	57	SRR15426635	25563	G	T	1	2020-11-11	Canada
N_234_I	N	234	SRR15426635	28975	G	C	1	2020-11-11	Canada
N_376_T	N	376	SRR15426635	29399	G	A	0,999724	2020-11-11	Canada
ORF1ab_352_D	ORF1ab	352	SRR15426638	1321	A	C	0,935162	2020-11-11	Canada
ORF1ab_2648_I	ORF1ab	2648	SRR15426638	8208	C	T	0,99977	2020-11-11	Canada
ORF1ab_3001_N	ORF1ab	3001	SRR15426638	9267	G	A	0,965873	2020-11-11	Canada
ORF1ab_3606_F	ORF1ab	3606	SRR15426638	11083	G	T	0,0773763	2020-11-11	Canada
ORF1ab_3674_NA	ORF1ab	3674	SRR15426638	11285	T	-TGTCTG	0,959911	2020-11-11	Canada
ORF1ab_314_L	ORF1ab	314	SRR15426638	14408	C	T	0,992374	2020-11-11	Canada
ORF1ab_434_S	ORF1ab	434	SRR15426638	14767	G	T	0,999521	2020-11-11	Canada
S_20_I	S	20	SRR15426638	21621	C	T	0,999683	2020-11-11	Canada
S_357_K	S	357	SRR15426638	22632	G	A	0,999566	2020-11-11	Canada
S_614_G	S	614	SRR15426638	23403	A	G	0,999872	2020-11-11	Canada
ORF3a_185_H	ORF3a	185	SRR15426638	25947	G	T	0,9956	2020-11-11	Canada
N_30_R	N	30	SRR15426638	28361	G	A	0,997627	2020-11-11	Canada
N_203_K	N	203	SRR15426638	28881	G	A	0,999637	2020-11-11	Canada
N_204_R	N	204	SRR15426638	28883	G	C	0,999645	2020-11-11	Canada
N_211_V	N	211	SRR15426638	28905	C	T	0,982369	2020-11-11	Canada
ORF1ab_352_D	ORF1ab	352	SRR15426639	1321	A	C	0,951982	2020-11-11	Canada
ORF1ab_2648_I	ORF1ab	2648	SRR15426639	8208	C	T	0,999873	2020-11-11	Canada
ORF1ab_2848_Y	ORF1ab	2848	SRR15426639	8807	G	T	0,0647419	2020-11-11	Canada
ORF1ab_3674_NA	ORF1ab	3674	SRR15426639	11285	T	-TGTCTG	0,963569	2020-11-11	Canada
ORF1ab_161_N	ORF1ab	161	SRR15426639	13948	G	A	0,114757	2020-11-11	Canada
