## Supplementary Table 2 for "Early detection and improved genomic surveillance of SARS-CoV-2 variants from deep sequencing data": SupplementaryTable2.txt (part 282 of 363)

VARIANT_ID	CDS_NAME	CDS_POS	PATIENT_ID	REF_POS	REF_BASE	ALT_BASE	VARIANT_FREQ	COLLECTION_DATE	COUNTRY
ORF1ab_314_L	ORF1ab	314	SRR15426639	14408	C	T	0,99328	2020-11-11	Canada
ORF1ab_434_S	ORF1ab	434	SRR15426639	14767	G	T	0,999846	2020-11-11	Canada
ORF1ab_1981_R	ORF1ab	1981	SRR15426639	19409	A	G	1	2020-11-11	Canada
S_20_I	S	20	SRR15426639	21621	C	T	1	2020-11-11	Canada
S_357_K	S	357	SRR15426639	22632	G	A	1	2020-11-11	Canada
S_614_G	S	614	SRR15426639	23403	A	G	0,999674	2020-11-11	Canada
ORF3a_185_H	ORF3a	185	SRR15426639	25947	G	T	0,997122	2020-11-11	Canada
N_30_R	N	30	SRR15426639	28361	G	A	0,998239	2020-11-11	Canada
N_203_K	N	203	SRR15426639	28881	G	A	1	2020-11-11	Canada
N_204_R	N	204	SRR15426639	28883	G	C	1	2020-11-11	Canada
N_211_V	N	211	SRR15426639	28905	C	T	0,992395	2020-11-11	Canada
ORF1ab_1246_I	ORF1ab	1246	SRR15426640	4002	C	T	0,999819	2020-11-10	Canada
ORF1ab_3278_S	ORF1ab	3278	SRR15426640	10097	G	A	0,998215	2020-11-10	Canada
ORF1ab_3723_C	ORF1ab	3723	SRR15426640	11433	A	G	0,999899	2020-11-10	Canada
ORF1ab_4090_I	ORF1ab	4090	SRR15426640	12534	C	T	0,999691	2020-11-10	Canada
ORF1ab_314_L	ORF1ab	314	SRR15426640	14408	C	T	0,992658	2020-11-10	Canada
ORF1ab_1681_F	ORF1ab	1681	SRR15426640	18508	C	T	0,999777	2020-11-10	Canada
S_614_G	S	614	SRR15426640	23403	A	G	1	2020-11-10	Canada
S_641_S	S	641	SRR15426640	23484	A	G	0,999778	2020-11-10	Canada
S_677_H	S	677	SRR15426640	23593	G	T	0,999562	2020-11-10	Canada
ORF8_67_F	ORF8	67	SRR15426640	28093	C	T	0,878839	2020-11-10	Canada
ORF8_121_L	ORF8	121	SRR15426640	28254	A	C	1	2020-11-10	Canada
N_203_K	N	203	SRR15426640	28881	G	A	0,999735	2020-11-10	Canada
N_204_R	N	204	SRR15426640	28883	G	C	0,999737	2020-11-10	Canada
N_212_V	N	212	SRR15426640	28908	G	T	0,999284	2020-11-10	Canada
ORF1ab_352_D	ORF1ab	352	SRR15426642	1321	A	C	0,947066	2020-11-10	Canada
ORF1ab_529_M	ORF1ab	529	SRR15426642	1852	A	G	1	2020-11-10	Canada
ORF1ab_2079_S	ORF1ab	2079	SRR15426642	6500	C	T	0,999554	2020-11-10	Canada
ORF1ab_2648_I	ORF1ab	2648	SRR15426642	8208	C	T	0,999758	2020-11-10	Canada
ORF1ab_3674_NA	ORF1ab	3674	SRR15426642	11285	T	-TGTCTG	0,968682	2020-11-10	Canada
ORF1ab_314_L	ORF1ab	314	SRR15426642	14408	C	T	0,992093	2020-11-10	Canada
ORF1ab_434_S	ORF1ab	434	SRR15426642	14767	G	T	0,999566	2020-11-10	Canada
S_20_I	S	20	SRR15426642	21621	C	T	1	2020-11-10	Canada
S_357_K	S	357	SRR15426642	22632	G	A	0,999631	2020-11-10	Canada
S_614_G	S	614	SRR15426642	23403	A	G	1	2020-11-10	Canada
ORF3a_122_S	ORF3a	122	SRR15426642	25758	A	C	1	2020-11-10	Canada
ORF3a_185_H	ORF3a	185	SRR15426642	25947	G	T	0,997468	2020-11-10	Canada
N_30_R	N	30	SRR15426642	28361	G	A	0,998287	2020-11-10	Canada
N_203_K	N	203	SRR15426642	28881	G	A	1	2020-11-10	Canada
N_204_R	N	204	SRR15426642	28883	G	C	1	2020-11-10	Canada
N_211_V	N	211	SRR15426642	28905	C	T	0,991597	2020-11-10	Canada
ORF1ab_265_I	ORF1ab	265	SRR15426644	1059	C	T	0,997328	2020-11-10	Canada
ORF1ab_1397_V	ORF1ab	1397	SRR15426644	4455	C	T	0,998561	2020-11-10	Canada
ORF1ab_3884_L	ORF1ab	3884	SRR15426644	11916	C	T	0,99916	2020-11-10	Canada
ORF1ab_314_L	ORF1ab	314	SRR15426644	14408	C	T	0,993672	2020-11-10	Canada
ORF1ab_1844_V	ORF1ab	1844	SRR15426644	18998	C	T	0,999721	2020-11-10	Canada
S_62_I	S	62	SRR15426644	21746	G	A	0,998785	2020-11-10	Canada
S_522_V	S	522	SRR15426644	23127	C	T	0,969199	2020-11-10	Canada
S_614_G	S	614	SRR15426644	23403	A	G	0,999827	2020-11-10	Canada
ORF3a_57_H	ORF3a	57	SRR15426644	25563	G	T	0,999792	2020-11-10	Canada
E_9_I	E	9	SRR15426644	26270	C	T	0,994597	2020-11-10	Canada
N_327_L	N	327	SRR15426644	29253	C	T	0,999883	2020-11-10	Canada
ORF1ab_318_L	ORF1ab	318	SRR15426649	1218	C	T	0,999808	2020-11-10	Canada
ORF1ab_2659_Y	ORF1ab	2659	SRR15426649	8240	C	T	0,998927	2020-11-10	Canada
ORF1ab_3339_S	ORF1ab	3339	SRR15426649	10282	G	T	0,998896	2020-11-10	Canada
ORF1ab_314_L	ORF1ab	314	SRR15426649	14408	C	T	0,992379	2020-11-10	Canada
S_614_G	S	614	SRR15426649	23403	A	G	0,999726	2020-11-10	Canada
ORF3a_98_V	ORF3a	98	SRR15426649	25685	C	T	0,999757	2020-11-10	Canada
N_203_K	N	203	SRR15426649	28881	G	A	1	2020-11-10	Canada
N_204_R	N	204	SRR15426649	28883	G	C	0,999873	2020-11-10	Canada
N_379_I	N	379	SRR15426649	29409	C	T	0,999302	2020-11-10	Canada
ORF1ab_1298_V	ORF1ab	1298	SRR15426654	4158	C	T	0,984857	2020-11-10	Canada
ORF1ab_1692_S	ORF1ab	1692	SRR15426654	5339	C	T	0,999643	2020-11-10	Canada
ORF1ab_3669_I	ORF1ab	3669	SRR15426654	11272	G	A	0,990018	2020-11-10	Canada
ORF1ab_314_L	ORF1ab	314	SRR15426654	14408	C	T	0,993762	2020-11-10	Canada
ORF1ab_1242_D	ORF1ab	1242	SRR15426654	17193	G	T	0,999824	2020-11-10	Canada
ORF1ab_1383_R	ORF1ab	1383	SRR15426654	17615	A	G	0,999467	2020-11-10	Canada
ORF1ab_1398_V	ORF1ab	1398	SRR15426654	17659	T	G	0,999855	2020-11-10	Canada
ORF1ab_1404_M	ORF1ab	1404	SRR15426654	17678	C	T	0,973156	2020-11-10	Canada
S_614_G	S	614	SRR15426654	23403	A	G	0,999546	2020-11-10	Canada
ORF3a_100_D	ORF3a	100	SRR15426654	25691	G	A	1	2020-11-10	Canada
ORF3a_134_L	ORF3a	134	SRR15426654	25793	G	T	0,999425	2020-11-10	Canada
N_139_F	N	139	SRR15426654	28690	G	T	0,759582	2020-11-10	Canada
N_203_K	N	203	SRR15426654	28881	G	A	0,999699	2020-11-10	Canada
N_204_R	N	204	SRR15426654	28883	G	C	0,999803	2020-11-10	Canada
ORF1ab_1298_V	ORF1ab	1298	SRR15426656	4158	C	T	0,987889	2020-10-06	Canada
ORF1ab_2799_Y	ORF1ab	2799	SRR15426656	8660	C	T	0,999715	2020-10-06	Canada
ORF1ab_3669_I	ORF1ab	3669	SRR15426656	11272	G	A	0,986605	2020-10-06	Canada
ORF1ab_314_L	ORF1ab	314	SRR15426656	14408	C	T	0,993155	2020-10-06	Canada
ORF1ab_440_V	ORF1ab	440	SRR15426656	14786	C	T	0,984146	2020-10-06	Canada
ORF1ab_1342_S	ORF1ab	1342	SRR15426656	17491	C	T	0,99967	2020-10-06	Canada
ORF1ab_1383_R	ORF1ab	1383	SRR15426656	17615	A	G	0,999663	2020-10-06	Canada
ORF1ab_1404_M	ORF1ab	1404	SRR15426656	17678	C	T	0,97045	2020-10-06	Canada
ORF1ab_2046_A	ORF1ab	2046	SRR15426656	19603	A	G	0,10291	2020-10-06	Canada
S_614_G	S	614	SRR15426656	23403	A	G	0,999578	2020-10-06	Canada
S_655_Y	S	655	SRR15426656	23525	C	T	1	2020-10-06	Canada
N_32_H	N	32	SRR15426656	28368	G	A	0,989393	2020-10-06	Canada
N_203_K	N	203	SRR15426656	28881	G	A	0,999199	2020-10-06	Canada
N_204_R	N	204	SRR15426656	28883	G	C	1	2020-10-06	Canada
ORF1ab_454_F	ORF1ab	454	SRR15426661	1625	C	T	1	2020-10-05	Canada
ORF1ab_314_L	ORF1ab	314	SRR15426661	14408	C	T	0,990451	2020-10-05	Canada
S_614_G	S	614	SRR15426661	23403	A	G	0,999861	2020-10-05	Canada
ORF3a_266_G	ORF3a	266	SRR15426661	26189	A	G	0,999608	2020-10-05	Canada
N_187_L	N	187	SRR15426661	28833	C	T	0,999475	2020-10-05	Canada
ORF1ab_300_F	ORF1ab	300	SRR15426662	1163	A	T	0,999671	2020-10-09	Canada
ORF1ab_629_G	ORF1ab	629	SRR15426662	2151	A	G	0,999737	2020-10-09	Canada
ORF1ab_1847_S	ORF1ab	1847	SRR15426662	5804	T	A	1	2020-10-09	Canada
ORF1ab_2242_F	ORF1ab	2242	SRR15426662	6990	C	T	1	2020-10-09	Canada
ORF1ab_314_L	ORF1ab	314	SRR15426662	14408	C	T	0,993232	2020-10-09	Canada
S_614_G	S	614	SRR15426662	23403	A	G	0,999783	2020-10-09	Canada
ORF3a_264_H	ORF3a	264	SRR15426662	26182	T	C	1	2020-10-09	Canada
N_203_K	N	203	SRR15426662	28881	G	A	1	2020-10-09	Canada
N_204_R	N	204	SRR15426662	28883	G	C	1	2020-10-09	Canada
ORF1ab_1298_V	ORF1ab	1298	SRR15426666	4158	C	T	0,992666	2020-10-09	Canada
ORF1ab_3669_I	ORF1ab	3669	SRR15426666	11272	G	A	0,985397	2020-10-09	Canada
ORF1ab_314_L	ORF1ab	314	SRR15426666	14408	C	T	0,988667	2020-10-09	Canada
ORF1ab_1383_R	ORF1ab	1383	SRR15426666	17615	A	G	0,999522	2020-10-09	Canada
ORF1ab_1404_M	ORF1ab	1404	SRR15426666	17678	C	T	0,971194	2020-10-09	Canada
S_614_G	S	614	SRR15426666	23403	A	G	0,999806	2020-10-09	Canada
S_655_Y	S	655	SRR15426666	23525	C	T	0,999766	2020-10-09	Canada
N_32_H	N	32	SRR15426666	28368	G	A	0,988749	2020-10-09	Canada
N_203_K	N	203	SRR15426666	28881	G	A	0,999666	2020-10-09	Canada
N_204_R	N	204	SRR15426666	28883	G	C	1	2020-10-09	Canada
ORF1ab_352_D	ORF1ab	352	SRR15426676	1321	A	C	0,746195	2020-10-09	Canada
ORF1ab_2648_I	ORF1ab	2648	SRR15426676	8208	C	T	0,999224	2020-10-09	Canada
ORF1ab_3001_N	ORF1ab	3001	SRR15426676	9267	G	A	0,962076	2020-10-09	Canada
ORF1ab_3674_NA	ORF1ab	3674	SRR15426676	11285	T	-TGTCTG	0,96488	2020-10-09	Canada
ORF1ab_4337_S	ORF1ab	4337	SRR15426676	13274	C	T	1	2020-10-09	Canada
ORF1ab_314_L	ORF1ab	314	SRR15426676	14408	C	T	0,991467	2020-10-09	Canada
ORF1ab_434_S	ORF1ab	434	SRR15426676	14767	G	T	0,9998	2020-10-09	Canada
S_20_I	S	20	SRR15426676	21621	C	T	0,999702	2020-10-09	Canada
S_357_K	S	357	SRR15426676	22632	G	A	0,998385	2020-10-09	Canada
S_614_G	S	614	SRR15426676	23403	A	G	1	2020-10-09	Canada
ORF3a_185_H	ORF3a	185	SRR15426676	25947	G	T	0,997515	2020-10-09	Canada
N_30_R	N	30	SRR15426676	28361	G	A	0,998548	2020-10-09	Canada
N_203_K	N	203	SRR15426676	28881	G	A	1	2020-10-09	Canada
N_204_R	N	204	SRR15426676	28883	G	C	1	2020-10-09	Canada
N_211_V	N	211	SRR15426676	28905	C	T	0,986612	2020-10-09	Canada
ORF1ab_265_I	ORF1ab	265	SRR15426683	1059	C	T	0,996664	2020-11-10	Canada
ORF1ab_1397_V	ORF1ab	1397	SRR15426683	4455	C	T	0,999362	2020-11-10	Canada
ORF1ab_3884_L	ORF1ab	3884	SRR15426683	11916	C	T	1	2020-11-10	Canada
ORF1ab_314_L	ORF1ab	314	SRR15426683	14408	C	T	0,990879	2020-11-10	Canada
ORF1ab_1844_V	ORF1ab	1844	SRR15426683	18998	C	T	1	2020-11-10	Canada
S_614_G	S	614	SRR15426683	23403	A	G	0,999845	2020-11-10	Canada
ORF3a_57_H	ORF3a	57	SRR15426683	25563	G	T	0,999402	2020-11-10	Canada
E_9_I	E	9	SRR15426683	26270	C	T	0,9952	2020-11-10	Canada
E_73_F	E	73	SRR15426683	26461	C	T	0,993997	2020-11-10	Canada
N_362_I	N	362	SRR15426683	29358	C	T	0,0815339	2020-11-10	Canada
ORF1ab_352_D	ORF1ab	352	SRR15426691	1321	A	C	0,842528	2020-11-10	Canada
ORF1ab_2648_I	ORF1ab	2648	SRR15426691	8208	C	T	0,999806	2020-11-10	Canada
ORF1ab_3001_N	ORF1ab	3001	SRR15426691	9267	G	A	0,953517	2020-11-10	Canada
ORF1ab_3674_NA	ORF1ab	3674	SRR15426691	11285	T	-TGTCTG	0,966346	2020-11-10	Canada
ORF1ab_314_L	ORF1ab	314	SRR15426691	14408	C	T	0,991864	2020-11-10	Canada
ORF1ab_434_S	ORF1ab	434	SRR15426691	14767	G	T	0,999534	2020-11-10	Canada
ORF1ab_1315_C	ORF1ab	1315	SRR15426691	17410	C	T	0,998391	2020-11-10	Canada
S_20_I	S	20	SRR15426691	21621	C	T	0,999732	2020-11-10	Canada
S_357_K	S	357	SRR15426691	22632	G	A	0,999466	2020-11-10	Canada
S_614_G	S	614	SRR15426691	23403	A	G	0,999889	2020-11-10	Canada
ORF3a_185_H	ORF3a	185	SRR15426691	25947	G	T	0,993247	2020-11-10	Canada
N_30_R	N	30	SRR15426691	28361	G	A	0,998581	2020-11-10	Canada
N_203_K	N	203	SRR15426691	28881	G	A	1	2020-11-10	Canada
N_204_R	N	204	SRR15426691	28883	G	C	1	2020-11-10	Canada
N_211_V	N	211	SRR15426691	28905	C	T	0,984084	2020-11-10	Canada
ORF1ab_352_D	ORF1ab	352	SRR15426697	1321	A	C	0,849171	2020-11-10	Canada
ORF1ab_2648_I	ORF1ab	2648	SRR15426697	8208	C	T	0,999373	2020-11-10	Canada
ORF1ab_3001_N	ORF1ab	3001	SRR15426697	9267	G	A	0,931927	2020-11-10	Canada
ORF1ab_3674_NA	ORF1ab	3674	SRR15426697	11285	T	-TGTCTG	0,963779	2020-11-10	Canada
ORF1ab_314_L	ORF1ab	314	SRR15426697	14408	C	T	0,995812	2020-11-10	Canada
ORF1ab_434_S	ORF1ab	434	SRR15426697	14767	G	T	1	2020-11-10	Canada
S_20_I	S	20	SRR15426697	21621	C	T	1	2020-11-10	Canada
S_357_K	S	357	SRR15426697	22632	G	A	0,998371	2020-11-10	Canada
S_614_G	S	614	SRR15426697	23403	A	G	1	2020-11-10	Canada
ORF3a_185_H	ORF3a	185	SRR15426697	25947	G	T	0,995706	2020-11-10	Canada
N_30_R	N	30	SRR15426697	28361	G	A	0,998503	2020-11-10	Canada
N_203_K	N	203	SRR15426697	28881	G	A	0,999594	2020-11-10	Canada
N_204_R	N	204	SRR15426697	28883	G	C	1	2020-11-10	Canada
N_211_V	N	211	SRR15426697	28905	C	T	0,987546	2020-11-10	Canada
ORF1ab_318_L	ORF1ab	318	SRR15426706	1218	C	T	1	2020-11-09	Canada
ORF1ab_2659_Y	ORF1ab	2659	SRR15426706	8240	C	T	0,999579	2020-11-09	Canada
ORF1ab_3339_S	ORF1ab	3339	SRR15426706	10282	G	T	0,998296	2020-11-09	Canada
ORF1ab_314_L	ORF1ab	314	SRR15426706	14408	C	T	0,99032	2020-11-09	Canada
S_614_G	S	614	SRR15426706	23403	A	G	0,999691	2020-11-09	Canada
ORF3a_98_V	ORF3a	98	SRR15426706	25685	C	T	0,999444	2020-11-09	Canada
N_203_K	N	203	SRR15426706	28881	G	A	0,999876	2020-11-09	Canada
N_204_R	N	204	SRR15426706	28883	G	C	0,999757	2020-11-09	Canada
N_379_I	N	379	SRR15426706	29409	C	T	1	2020-11-09	Canada
ORF1ab_3087_I	ORF1ab	3087	SRR15426707	9526	G	T	0,999756	2020-11-09	Canada
ORF1ab_176_S	ORF1ab	176	SRR15426707	13993	G	T	0,99981	2020-11-09	Canada
ORF1ab_314_L	ORF1ab	314	SRR15426707	14408	C	T	0,991751	2020-11-09	Canada
ORF1ab_727_G	ORF1ab	727	SRR15426707	15647	A	G	0,999466	2020-11-09	Canada
ORF1ab_767_L	ORF1ab	767	SRR15426707	15766	G	T	0,999596	2020-11-09	Canada
ORF1ab_1141_R	ORF1ab	1141	SRR15426707	16889	A	G	1	2020-11-09	Canada
ORF1ab_1174_S	ORF1ab	1174	SRR15426707	16987	G	A	0,993766	2020-11-09	Canada
ORF1ab_1184_D	ORF1ab	1184	SRR15426707	17019	G	T	0,999704	2020-11-09	Canada
S_477_N	S	477	SRR15426707	22992	G	A	0,997197	2020-11-09	Canada
S_614_G	S	614	SRR15426707	23403	A	G	0,999839	2020-11-09	Canada
ORF3a_57_H	ORF3a	57	SRR15426707	25563	G	T	0,999693	2020-11-09	Canada
N_234_I	N	234	SRR15426707	28975	G	C	0,999772	2020-11-09	Canada
N_376_T	N	376	SRR15426707	29399	G	A	0,999785	2020-11-09	Canada
ORF1ab_352_D	ORF1ab	352	SRR15426709	1321	A	C	0,938819	2020-11-09	Canada
ORF1ab_2648_I	ORF1ab	2648	SRR15426709	8208	C	T	0,999679	2020-11-09	Canada
ORF1ab_3001_N	ORF1ab	3001	SRR15426709	9267	G	A	0,958444	2020-11-09	Canada
ORF1ab_3674_NA	ORF1ab	3674	SRR15426709	11285	T	-TGTCTG	0,965464	2020-11-09	Canada
ORF1ab_314_L	ORF1ab	314	SRR15426709	14408	C	T	0,991668	2020-11-09	Canada
ORF1ab_434_S	ORF1ab	434	SRR15426709	14767	G	T	0,999314	2020-11-09	Canada
S_20_I	S	20	SRR15426709	21621	C	T	1	2020-11-09	Canada
S_357_K	S	357	SRR15426709	22632	G	A	0,999027	2020-11-09	Canada
S_614_G	S	614	SRR15426709	23403	A	G	0,999805	2020-11-09	Canada
ORF3a_185_H	ORF3a	185	SRR15426709	25947	G	T	0,99427	2020-11-09	Canada
ORF8_76_V	ORF8	76	SRR15426709	28119	A	G	0,99934	2020-11-09	Canada
N_30_R	N	30	SRR15426709	28361	G	A	0,998674	2020-11-09	Canada
N_203_K	N	203	SRR15426709	28881	G	A	1	2020-11-09	Canada
N_204_R	N	204	SRR15426709	28883	G	C	1	2020-11-09	Canada
N_211_V	N	211	SRR15426709	28905	C	T	0,983889	2020-11-09	Canada
ORF1ab_352_D	ORF1ab	352	SRR15426714	1321	A	C	0,912969	2020-10-06	Canada
ORF1ab_2648_I	ORF1ab	2648	SRR15426714	8208	C	T	0,999723	2020-10-06	Canada
ORF1ab_3001_N	ORF1ab	3001	SRR15426714	9267	G	A	0,959752	2020-10-06	Canada
ORF1ab_3674_NA	ORF1ab	3674	SRR15426714	11285	T	-TGTCTG	0,960909	2020-10-06	Canada
ORF1ab_314_L	ORF1ab	314	SRR15426714	14408	C	T	0,99268	2020-10-06	Canada
ORF1ab_434_S	ORF1ab	434	SRR15426714	14767	G	T	1	2020-10-06	Canada
S_20_I	S	20	SRR15426714	21621	C	T	1	2020-10-06	Canada
S_357_K	S	357	SRR15426714	22632	G	A	0,999154	2020-10-06	Canada
S_614_G	S	614	SRR15426714	23403	A	G	0,999664	2020-10-06	Canada
ORF3a_185_H	ORF3a	185	SRR15426714	25947	G	T	0,995482	2020-10-06	Canada
ORF8_102_F	ORF8	102	SRR15426714	28198	G	T	0,0531665	2020-10-06	Canada
N_30_R	N	30	SRR15426714	28361	G	A	0,998972	2020-10-06	Canada
N_203_K	N	203	SRR15426714	28881	G	A	0,999661	2020-10-06	Canada
N_204_R	N	204	SRR15426714	28883	G	C	0,99989	2020-10-06	Canada
N_211_V	N	211	SRR15426714	28905	C	T	0,988147	2020-10-06	Canada
ORF1ab_3087_I	ORF1ab	3087	SRR15426715	9526	G	T	0,999859	2020-11-09	Canada
ORF1ab_3351_R	ORF1ab	3351	SRR15426715	10317	A	G	1	2020-11-09	Canada
ORF1ab_176_S	ORF1ab	176	SRR15426715	13993	G	T	0,999691	2020-11-09	Canada
ORF1ab_314_L	ORF1ab	314	SRR15426715	14408	C	T	0,995929	2020-11-09	Canada
ORF1ab_767_L	ORF1ab	767	SRR15426715	15766	G	T	0,999763	2020-11-09	Canada
ORF1ab_1141_R	ORF1ab	1141	SRR15426715	16889	A	G	0,999917	2020-11-09	Canada
ORF1ab_1184_D	ORF1ab	1184	SRR15426715	17019	G	T	0,999688	2020-11-09	Canada
S_477_N	S	477	SRR15426715	22992	G	A	0,996934	2020-11-09	Canada
S_614_G	S	614	SRR15426715	23403	A	G	0,999687	2020-11-09	Canada
ORF3a_57_H	ORF3a	57	SRR15426715	25563	G	T	0,999816	2020-11-09	Canada
N_234_I	N	234	SRR15426715	28975	G	C	1	2020-11-09	Canada
N_376_T	N	376	SRR15426715	29399	G	A	1	2020-11-09	Canada
ORF1ab_3087_I	ORF1ab	3087	SRR15426717	9526	G	T	0,999679	2020-11-09	Canada
ORF1ab_176_S	ORF1ab	176	SRR15426717	13993	G	T	0,999846	2020-11-09	Canada
ORF1ab_314_L	ORF1ab	314	SRR15426717	14408	C	T	0,992308	2020-11-09	Canada
ORF1ab_767_L	ORF1ab	767	SRR15426717	15766	G	T	1	2020-11-09	Canada
ORF1ab_1141_R	ORF1ab	1141	SRR15426717	16889	A	G	0,999634	2020-11-09	Canada
ORF1ab_1184_D	ORF1ab	1184	SRR15426717	17019	G	T	0,99893	2020-11-09	Canada
S_477_N	S	477	SRR15426717	22992	G	A	0,99592	2020-11-09	Canada
S_614_G	S	614	SRR15426717	23403	A	G	0,999867	2020-11-09	Canada
ORF3a_57_H	ORF3a	57	SRR15426717	25563	G	T	0,999876	2020-11-09	Canada
N_234_I	N	234	SRR15426717	28975	G	C	0,999889	2020-11-09	Canada
N_376_T	N	376	SRR15426717	29399	G	A	0,999779	2020-11-09	Canada
ORF1ab_318_L	ORF1ab	318	SRR15426721	1218	C	T	0,999561	2020-11-09	Canada
ORF1ab_2659_Y	ORF1ab	2659	SRR15426721	8240	C	T	0,999378	2020-11-09	Canada
ORF1ab_3339_S	ORF1ab	3339	SRR15426721	10282	G	T	0,998408	2020-11-09	Canada
ORF1ab_314_L	ORF1ab	314	SRR15426721	14408	C	T	0,991875	2020-11-09	Canada
S_614_G	S	614	SRR15426721	23403	A	G	1	2020-11-09	Canada
ORF3a_98_V	ORF3a	98	SRR15426721	25685	C	T	0,999781	2020-11-09	Canada
N_203_K	N	203	SRR15426721	28881	G	A	0,999828	2020-11-09	Canada
N_204_R	N	204	SRR15426721	28883	G	C	0,999831	2020-11-09	Canada
N_379_I	N	379	SRR15426721	29409	C	T	0,9993	2020-11-09	Canada
ORF1ab_1298_V	ORF1ab	1298	SRR15426724	4158	C	T	0,992377	2020-11-09	Canada
ORF1ab_3669_I	ORF1ab	3669	SRR15426724	11272	G	A	0,988227	2020-11-09	Canada
ORF1ab_314_L	ORF1ab	314	SRR15426724	14408	C	T	0,991565	2020-11-09	Canada
ORF1ab_1383_R	ORF1ab	1383	SRR15426724	17615	A	G	0,999809	2020-11-09	Canada
ORF1ab_1404_M	ORF1ab	1404	SRR15426724	17678	C	T	0,973918	2020-11-09	Canada
S_614_G	S	614	SRR15426724	23403	A	G	0,999632	2020-11-09	Canada
S_655_Y	S	655	SRR15426724	23525	C	T	0,99945	2020-11-09	Canada
ORF3a_27_Y	ORF3a	27	SRR15426724	25471	G	T	0,347371	2020-11-09	Canada
ORF7a_47_N	ORF7a	47	SRR15426724	27532	C	A	0,999274	2020-11-09	Canada
N_32_H	N	32	SRR15426724	28368	G	A	0,984396	2020-11-09	Canada
N_203_K	N	203	SRR15426724	28881	G	A	1	2020-11-09	Canada
N_204_R	N	204	SRR15426724	28883	G	C	1	2020-11-09	Canada
ORF1ab_352_D	ORF1ab	352	SRR15426726	1321	A	C	0,941618	2020-11-09	Canada
ORF1ab_2648_I	ORF1ab	2648	SRR15426726	8208	C	T	0,999562	2020-11-09	Canada
ORF1ab_3001_N	ORF1ab	3001	SRR15426726	9267	G	A	0,957193	2020-11-09	Canada
ORF1ab_3674_NA	ORF1ab	3674	SRR15426726	11285	T	-TGTCTG	0,967762	2020-11-09	Canada
ORF1ab_314_L	ORF1ab	314	SRR15426726	14408	C	T	0,990795	2020-11-09	Canada
ORF1ab_434_S	ORF1ab	434	SRR15426726	14767	G	T	0,999554	2020-11-09	Canada
S_20_I	S	20	SRR15426726	21621	C	T	1	2020-11-09	Canada
S_357_K	S	357	SRR15426726	22632	G	A	0,999273	2020-11-09	Canada
S_614_G	S	614	SRR15426726	23403	A	G	1	2020-11-09	Canada
ORF3a_185_H	ORF3a	185	SRR15426726	25947	G	T	0,996903	2020-11-09	Canada
N_30_R	N	30	SRR15426726	28361	G	A	0,998103	2020-11-09	Canada
N_203_K	N	203	SRR15426726	28881	G	A	1	2020-11-09	Canada
N_204_R	N	204	SRR15426726	28883	G	C	0,999687	2020-11-09	Canada
N_211_V	N	211	SRR15426726	28905	C	T	0,984203	2020-11-09	Canada
ORF1ab_352_D	ORF1ab	352	SRR15426730	1321	A	C	0,825377	2020-11-09	Canada
ORF1ab_2648_I	ORF1ab	2648	SRR15426730	8208	C	T	0,998733	2020-11-09	Canada
ORF1ab_3001_N	ORF1ab	3001	SRR15426730	9267	G	A	0,894354	2020-11-09	Canada
ORF1ab_3652_I	ORF1ab	3652	SRR15426730	11221	G	T	0,998479	2020-11-09	Canada
ORF1ab_3674_NA	ORF1ab	3674	SRR15426730	11285	T	-TGTCTG	0,975011	2020-11-09	Canada
ORF1ab_314_L	ORF1ab	314	SRR15426730	14408	C	T	0,991623	2020-11-09	Canada
ORF1ab_434_S	ORF1ab	434	SRR15426730	14767	G	T	0,999466	2020-11-09	Canada
S_20_I	S	20	SRR15426730	21621	C	T	1	2020-11-09	Canada
S_357_K	S	357	SRR15426730	22632	G	A	0,998995	2020-11-09	Canada
S_614_G	S	614	SRR15426730	23403	A	G	0,999715	2020-11-09	Canada
ORF3a_185_H	ORF3a	185	SRR15426730	25947	G	T	0,993272	2020-11-09	Canada
N_30_R	N	30	SRR15426730	28361	G	A	0,998367	2020-11-09	Canada
N_203_K	N	203	SRR15426730	28881	G	A	0,999838	2020-11-09	Canada
N_204_R	N	204	SRR15426730	28883	G	C	0,999921	2020-11-09	Canada
N_211_V	N	211	SRR15426730	28905	C	T	0,990063	2020-11-09	Canada
ORF1ab_1298_V	ORF1ab	1298	SRR15426736	4158	C	T	0,989176	2020-10-06	Canada
ORF1ab_1692_S	ORF1ab	1692	SRR15426736	5339	C	T	0,99981	2020-10-06	Canada
ORF1ab_1933_Y	ORF1ab	1933	SRR15426736	6062	G	T	0,999504	2020-10-06	Canada
ORF1ab_3669_I	ORF1ab	3669	SRR15426736	11272	G	A	0,988928	2020-10-06	Canada
ORF1ab_314_L	ORF1ab	314	SRR15426736	14408	C	T	0,99133	2020-10-06	Canada
ORF1ab_1383_R	ORF1ab	1383	SRR15426736	17615	A	G	0,999867	2020-10-06	Canada
ORF1ab_1398_V	ORF1ab	1398	SRR15426736	17659	T	G	0,999856	2020-10-06	Canada
ORF1ab_1404_M	ORF1ab	1404	SRR15426736	17678	C	T	0,976611	2020-10-06	Canada
S_614_G	S	614	SRR15426736	23403	A	G	1	2020-10-06	Canada
ORF3a_57_H	ORF3a	57	SRR15426736	25563	G	C	0,0648946	2020-10-06	Canada
N_203_K	N	203	SRR15426736	28881	G	A	0,999558	2020-10-06	Canada
N_204_R	N	204	SRR15426736	28883	G	C	1	2020-10-06	Canada
ORF1ab_352_D	ORF1ab	352	SRR15426739	1321	A	C	0,944834	2020-11-09	Canada
ORF1ab_2648_I	ORF1ab	2648	SRR15426739	8208	C	T	0,999384	2020-11-09	Canada
ORF1ab_3001_N	ORF1ab	3001	SRR15426739	9267	G	A	0,984317	2020-11-09	Canada
ORF1ab_3674_NA	ORF1ab	3674	SRR15426739	11285	T	-TGTCTG	0,965794	2020-11-09	Canada
ORF1ab_314_L	ORF1ab	314	SRR15426739	14408	C	T	0,992912	2020-11-09	Canada
ORF1ab_434_S	ORF1ab	434	SRR15426739	14767	G	T	0,999885	2020-11-09	Canada
S_20_I	S	20	SRR15426739	21621	C	T	1	2020-11-09	Canada
S_357_K	S	357	SRR15426739	22632	G	A	0,999596	2020-11-09	Canada
S_614_G	S	614	SRR15426739	23403	A	G	0,999618	2020-11-09	Canada
ORF3a_122_S	ORF3a	122	SRR15426739	25758	A	C	1	2020-11-09	Canada
ORF3a_185_H	ORF3a	185	SRR15426739	25947	G	T	0,99584	2020-11-09	Canada
N_30_R	N	30	SRR15426739	28361	G	A	0,997779	2020-11-09	Canada
N_203_K	N	203	SRR15426739	28881	G	A	0,999837	2020-11-09	Canada
N_204_R	N	204	SRR15426739	28883	G	C	0,99984	2020-11-09	Canada
N_211_V	N	211	SRR15426739	28905	C	T	0,98525	2020-11-09	Canada
ORF1ab_300_F	ORF1ab	300	SRR15426742	1163	A	T	1	2020-11-09	Canada
ORF1ab_629_G	ORF1ab	629	SRR15426742	2151	A	G	1	2020-11-09	Canada
ORF1ab_1847_S	ORF1ab	1847	SRR15426742	5804	T	A	0,999606	2020-11-09	Canada
ORF1ab_2242_F	ORF1ab	2242	SRR15426742	6990	C	T	0,999403	2020-11-09	Canada
ORF1ab_2973_A	ORF1ab	2973	SRR15426742	9183	T	C	1	2020-11-09	Canada
ORF1ab_314_L	ORF1ab	314	SRR15426742	14408	C	T	0,994962	2020-11-09	Canada
S_6_I	S	6	SRR15426742	21578	G	A	1	2020-11-09	Canada
S_614_G	S	614	SRR15426742	23403	A	G	1	2020-11-09	Canada
ORF3a_264_H	ORF3a	264	SRR15426742	26182	T	C	1	2020-11-09	Canada
N_203_K	N	203	SRR15426742	28881	G	A	1	2020-11-09	Canada
N_204_R	N	204	SRR15426742	28883	G	C	1	2020-11-09	Canada
ORF1ab_1298_V	ORF1ab	1298	SRR15426743	4158	C	T	0,990312	2020-11-09	Canada
ORF1ab_2239_Y	ORF1ab	2239	SRR15426743	6981	G	A	0,999646	2020-11-09	Canada
ORF1ab_3669_I	ORF1ab	3669	SRR15426743	11272	G	A	0,990364	2020-11-09	Canada
ORF1ab_314_L	ORF1ab	314	SRR15426743	14408	C	T	0,995707	2020-11-09	Canada
ORF1ab_1064_I	ORF1ab	1064	SRR15426743	16658	C	T	0,0902392	2020-11-09	Canada
ORF1ab_1383_R	ORF1ab	1383	SRR15426743	17615	A	G	1	2020-11-09	Canada
ORF1ab_1404_M	ORF1ab	1404	SRR15426743	17678	C	T	0,976867	2020-11-09	Canada
S_614_G	S	614	SRR15426743	23403	A	G	0,99983	2020-11-09	Canada
S_655_Y	S	655	SRR15426743	23525	C	T	0,999601	2020-11-09	Canada
ORF3a_32_I	ORF3a	32	SRR15426743	25487	C	T	0,99988	2020-11-09	Canada
N_32_H	N	32	SRR15426743	28368	G	A	0,990781	2020-11-09	Canada
N_203_K	N	203	SRR15426743	28881	G	A	1	2020-11-09	Canada
N_204_R	N	204	SRR15426743	28883	G	C	0,999562	2020-11-09	Canada
ORF1ab_300_F	ORF1ab	300	SRR15426744	1163	A	T	1	2020-11-09	Canada
ORF1ab_629_G	ORF1ab	629	SRR15426744	2151	A	G	1	2020-11-09	Canada
ORF1ab_1847_S	ORF1ab	1847	SRR15426744	5804	T	A	0,999733	2020-11-09	Canada
ORF1ab_2242_F	ORF1ab	2242	SRR15426744	6990	C	T	1	2020-11-09	Canada
ORF1ab_2781_I	ORF1ab	2781	SRR15426744	8606	C	A	0,893226	2020-11-09	Canada
ORF1ab_3826_H	ORF1ab	3826	SRR15426744	11743	G	T	0,129161	2020-11-09	Canada
ORF1ab_314_L	ORF1ab	314	SRR15426744	14408	C	T	0,992552	2020-11-09	Canada
ORF1ab_2160_N	ORF1ab	2160	SRR15426744	19947	G	C	0,998523	2020-11-09	Canada
S_614_G	S	614	SRR15426744	23403	A	G	0,999603	2020-11-09	Canada
ORF3a_29_I	ORF3a	29	SRR15426744	25477	G	A	0,999885	2020-11-09	Canada
ORF3a_264_H	ORF3a	264	SRR15426744	26182	T	C	0,998713	2020-11-09	Canada
N_203_K	N	203	SRR15426744	28881	G	A	0,999801	2020-11-09	Canada
N_204_R	N	204	SRR15426744	28883	G	C	0,999803	2020-11-09	Canada
ORF1ab_352_D	ORF1ab	352	SRR15426746	1321	A	C	0,946734	2020-11-08	Canada
ORF1ab_1160_Y	ORF1ab	1160	SRR15426746	3743	C	T	0,997213	2020-11-08	Canada
ORF1ab_2648_I	ORF1ab	2648	SRR15426746	8208	C	T	0,999446	2020-11-08	Canada
ORF1ab_3001_N	ORF1ab	3001	SRR15426746	9267	G	A	0,905229	2020-11-08	Canada
ORF1ab_3674_NA	ORF1ab	3674	SRR15426746	11285	T	-TGTCTG	0,96572	2020-11-08	Canada
ORF1ab_314_L	ORF1ab	314	SRR15426746	14408	C	T	0,991089	2020-11-08	Canada
ORF1ab_434_S	ORF1ab	434	SRR15426746	14767	G	T	0,999652	2020-11-08	Canada
S_20_I	S	20	SRR15426746	21621	C	T	1	2020-11-08	Canada
S_357_K	S	357	SRR15426746	22632	G	A	0,999841	2020-11-08	Canada
S_614_G	S	614	SRR15426746	23403	A	G	0,99983	2020-11-08	Canada
ORF3a_185_H	ORF3a	185	SRR15426746	25947	G	T	0,99449	2020-11-08	Canada
N_13_L	N	13	SRR15426746	28311	C	T	0,999153	2020-11-08	Canada
N_30_R	N	30	SRR15426746	28361	G	A	0,997793	2020-11-08	Canada
N_203_K	N	203	SRR15426746	28881	G	A	1	2020-11-08	Canada
N_204_R	N	204	SRR15426746	28883	G	C	1	2020-11-08	Canada
N_211_V	N	211	SRR15426746	28905	C	T	0,982125	2020-11-08	Canada
ORF1ab_352_D	ORF1ab	352	SRR15426747	1321	A	C	0,878971	2020-10-06	Canada
ORF1ab_2648_I	ORF1ab	2648	SRR15426747	8208	C	T	0,99975	2020-10-06	Canada
ORF1ab_3001_N	ORF1ab	3001	SRR15426747	9267	G	A	0,971098	2020-10-06	Canada
ORF1ab_3674_NA	ORF1ab	3674	SRR15426747	11285	T	-TGTCTG	0,960837	2020-10-06	Canada
ORF1ab_4398_L	ORF1ab	4398	SRR15426747	13458	C	T	0,0522795	2020-10-06	Canada
ORF1ab_314_L	ORF1ab	314	SRR15426747	14408	C	T	0,991641	2020-10-06	Canada
ORF1ab_434_S	ORF1ab	434	SRR15426747	14767	G	T	0,999846	2020-10-06	Canada
S_20_I	S	20	SRR15426747	21621	C	T	0,999531	2020-10-06	Canada
S_357_K	S	357	SRR15426747	22632	G	A	0,999042	2020-10-06	Canada
S_614_G	S	614	SRR15426747	23403	A	G	1	2020-10-06	Canada
ORF3a_185_H	ORF3a	185	SRR15426747	25947	G	T	0,99523	2020-10-06	Canada
N_30_R	N	30	SRR15426747	28361	G	A	0,998874	2020-10-06	Canada
N_203_K	N	203	SRR15426747	28881	G	A	0,999801	2020-10-06	Canada
N_204_R	N	204	SRR15426747	28883	G	C	0,999755	2020-10-06	Canada
N_211_V	N	211	SRR15426747	28905	C	T	0,9897	2020-10-06	Canada
ORF1ab_352_D	ORF1ab	352	SRR15426751	1321	A	C	0,805935	2020-11-08	Canada
ORF1ab_660_I	ORF1ab	660	SRR15426751	2243	G	A	0,998353	2020-11-08	Canada
ORF1ab_2648_I	ORF1ab	2648	SRR15426751	8208	C	T	0,999855	2020-11-08	Canada
ORF1ab_3001_N	ORF1ab	3001	SRR15426751	9267	G	A	0,95876	2020-11-08	Canada
ORF1ab_3652_I	ORF1ab	3652	SRR15426751	11221	G	T	0,998928	2020-11-08	Canada
ORF1ab_3674_NA	ORF1ab	3674	SRR15426751	11285	T	-TGTCTG	0,967898	2020-11-08	Canada
ORF1ab_314_L	ORF1ab	314	SRR15426751	14408	C	T	0,990901	2020-11-08	Canada
ORF1ab_434_S	ORF1ab	434	SRR15426751	14767	G	T	0,999841	2020-11-08	Canada
S_20_I	S	20	SRR15426751	21621	C	T	0,999687	2020-11-08	Canada
S_357_K	S	357	SRR15426751	22632	G	A	0,998718	2020-11-08	Canada
S_614_G	S	614	SRR15426751	23403	A	G	0,999662	2020-11-08	Canada
ORF3a_185_H	ORF3a	185	SRR15426751	25947	G	T	0,993956	2020-11-08	Canada
N_30_R	N	30	SRR15426751	28361	G	A	0,99901	2020-11-08	Canada
N_203_K	N	203	SRR15426751	28881	G	A	0,999769	2020-11-08	Canada
N_204_R	N	204	SRR15426751	28883	G	C	1	2020-11-08	Canada
N_211_V	N	211	SRR15426751	28905	C	T	0,988458	2020-11-08	Canada
ORF1ab_300_F	ORF1ab	300	SRR15426756	1163	A	T	1	2020-11-08	Canada
ORF1ab_629_G	ORF1ab	629	SRR15426756	2151	A	G	1	2020-11-08	Canada
ORF1ab_1847_S	ORF1ab	1847	SRR15426756	5804	T	A	0,999883	2020-11-08	Canada
ORF1ab_2242_F	ORF1ab	2242	SRR15426756	6990	C	T	1	2020-11-08	Canada
ORF1ab_2973_A	ORF1ab	2973	SRR15426756	9183	T	C	0,9998	2020-11-08	Canada
ORF1ab_314_L	ORF1ab	314	SRR15426756	14408	C	T	0,992551	2020-11-08	Canada
S_6_I	S	6	SRR15426756	21578	G	A	1	2020-11-08	Canada
S_67_S	S	67	SRR15426756	21761	G	T	0,977463	2020-11-08	Canada
S_614_G	S	614	SRR15426756	23403	A	G	0,999801	2020-11-08	Canada
ORF3a_264_H	ORF3a	264	SRR15426756	26182	T	C	1	2020-11-08	Canada
N_203_K	N	203	SRR15426756	28881	G	A	1	2020-11-08	Canada
N_204_R	N	204	SRR15426756	28883	G	C	1	2020-11-08	Canada
ORF1ab_1298_V	ORF1ab	1298	SRR15426757	4158	C	T	0,994827	2020-11-08	Canada
ORF1ab_3669_I	ORF1ab	3669	SRR15426757	11272	G	A	0,989774	2020-11-08	Canada
ORF1ab_314_L	ORF1ab	314	SRR15426757	14408	C	T	0,993295	2020-11-08	Canada
ORF1ab_1342_S	ORF1ab	1342	SRR15426757	17491	C	T	0,999741	2020-11-08	Canada
ORF1ab_1383_R	ORF1ab	1383	SRR15426757	17615	A	G	0,999915	2020-11-08	Canada
ORF1ab_1404_M	ORF1ab	1404	SRR15426757	17678	C	T	0,973277	2020-11-08	Canada
S_614_G	S	614	SRR15426757	23403	A	G	0,999757	2020-11-08	Canada
S_655_Y	S	655	SRR15426757	23525	C	T	1	2020-11-08	Canada
N_32_H	N	32	SRR15426757	28368	G	A	0,98917	2020-11-08	Canada
N_203_K	N	203	SRR15426757	28881	G	A	1	2020-11-08	Canada
N_204_R	N	204	SRR15426757	28883	G	C	0,999103	2020-11-08	Canada
ORF1ab_869_S	ORF1ab	869	SRR15426762	2871	A	G	0,999909	2020-11-05	Canada
ORF1ab_3602_F	ORF1ab	3602	SRR15426762	11071	G	C	1	2020-11-05	Canada
ORF1ab_3603_NA	ORF1ab	3603	SRR15426762	11074	C	+T	0,0577542	2020-11-05	Canada
ORF1ab_3606_NA	ORF1ab	3606	SRR15426762	11082	T	-G	0,11731	2020-11-05	Canada
ORF1ab_3606_F	ORF1ab	3606	SRR15426762	11083	G	T	0,999498	2020-11-05	Canada
ORF1ab_314_L	ORF1ab	314	SRR15426762	14408	C	T	0,996016	2020-11-05	Canada
ORF1ab_1177_L	ORF1ab	1177	SRR15426762	16997	C	T	0,999578	2020-11-05	Canada
ORF1ab_1273_L	ORF1ab	1273	SRR15426762	17285	C	T	0,998176	2020-11-05	Canada
ORF1ab_1869_Y	ORF1ab	1869	SRR15426762	19072	G	T	0,997114	2020-11-05	Canada
S_80_Y	S	80	SRR15426762	21800	G	T	0,999852	2020-11-05	Canada
S_614_G	S	614	SRR15426762	23403	A	G	0,9998	2020-11-05	Canada
E_9_I	E	9	SRR15426762	26270	C	T	0,0528446	2020-11-05	Canada
N_203_K	N	203	SRR15426762	28881	G	A	1	2020-11-05	Canada
N_204_R	N	204	SRR15426762	28883	G	C	1	2020-11-05	Canada
ORF1ab_3087_I	ORF1ab	3087	SRR15426763	9526	G	T	0,999916	2020-11-05	Canada
ORF1ab_176_S	ORF1ab	176	SRR15426763	13993	G	T	0,999896	2020-11-05	Canada
ORF1ab_314_L	ORF1ab	314	SRR15426763	14408	C	T	0,992761	2020-11-05	Canada
ORF1ab_767_L	ORF1ab	767	SRR15426763	15766	G	T	0,999927	2020-11-05	Canada
ORF1ab_1141_R	ORF1ab	1141	SRR15426763	16889	A	G	0,999915	2020-11-05	Canada
ORF1ab_1174_S	ORF1ab	1174	SRR15426763	16987	G	A	0,992948	2020-11-05	Canada
ORF1ab_1184_D	ORF1ab	1184	SRR15426763	17019	G	T	0,99992	2020-11-05	Canada
S_477_N	S	477	SRR15426763	22992	G	A	0,99848	2020-11-05	Canada
S_614_G	S	614	SRR15426763	23403	A	G	1	2020-11-05	Canada
ORF3a_57_H	ORF3a	57	SRR15426763	25563	G	T	0,999837	2020-11-05	Canada
ORF3a_254_R	ORF3a	254	SRR15426763	26152	G	A	0,994691	2020-11-05	Canada
N_234_I	N	234	SRR15426763	28975	G	C	0,999447	2020-11-05	Canada
N_376_T	N	376	SRR15426763	29399	G	A	1	2020-11-05	Canada
ORF1ab_352_D	ORF1ab	352	SRR15426764	1321	A	C	0,94	2020-11-05	Canada
ORF1ab_2648_I	ORF1ab	2648	SRR15426764	8208	C	T	0,998837	2020-11-05	Canada
ORF1ab_3001_N	ORF1ab	3001	SRR15426764	9267	G	A	0,942818	2020-11-05	Canada
ORF1ab_3674_NA	ORF1ab	3674	SRR15426764	11285	T	-TGTCTG	0,95995	2020-11-05	Canada
ORF1ab_314_L	ORF1ab	314	SRR15426764	14408	C	T	0,992462	2020-11-05	Canada
ORF1ab_434_S	ORF1ab	434	SRR15426764	14767	G	T	0,999618	2020-11-05	Canada
S_20_I	S	20	SRR15426764	21621	C	T	1	2020-11-05	Canada
S_357_K	S	357	SRR15426764	22632	G	A	0,999776	2020-11-05	Canada
S_614_G	S	614	SRR15426764	23403	A	G	1	2020-11-05	Canada
ORF3a_185_H	ORF3a	185	SRR15426764	25947	G	T	0,995453	2020-11-05	Canada
N_30_R	N	30	SRR15426764	28361	G	A	0,998828	2020-11-05	Canada
N_203_K	N	203	SRR15426764	28881	G	A	0,999641	2020-11-05	Canada
N_204_R	N	204	SRR15426764	28883	G	C	0,999646	2020-11-05	Canada
N_211_V	N	211	SRR15426764	28905	C	T	0,986554	2020-11-05	Canada
ORF1ab_265_I	ORF1ab	265	SRR15426765	1059	C	T	0,993286	2020-11-05	Canada
ORF1ab_1397_V	ORF1ab	1397	SRR15426765	4455	C	T	0,997224	2020-11-05	Canada
ORF1ab_3884_L	ORF1ab	3884	SRR15426765	11916	C	T	0,999494	2020-11-05	Canada
ORF1ab_314_L	ORF1ab	314	SRR15426765	14408	C	T	0,993426	2020-11-05	Canada
ORF1ab_1844_V	ORF1ab	1844	SRR15426765	18998	C	T	0,99968	2020-11-05	Canada
S_614_G	S	614	SRR15426765	23403	A	G	0,999916	2020-11-05	Canada
ORF3a_57_H	ORF3a	57	SRR15426765	25563	G	T	0,999741	2020-11-05	Canada
E_9_I	E	9	SRR15426765	26270	C	T	0,99203	2020-11-05	Canada
E_73_F	E	73	SRR15426765	26461	C	T	0,99312	2020-11-05	Canada
ORF7b_12_NA	ORF7b	12	SRR15426765	27791	C	-T	0,115782	2020-11-05	Canada
ORF1ab_265_I	ORF1ab	265	SRR15426768	1059	C	T	0,995821	2020-11-05	Canada
ORF1ab_388_Y	ORF1ab	388	SRR15426768	1427	C	T	0,0578204	2020-11-05	Canada
ORF1ab_1397_V	ORF1ab	1397	SRR15426768	4455	C	T	0,997733	2020-11-05	Canada
ORF1ab_3884_L	ORF1ab	3884	SRR15426768	11916	C	T	0,99964	2020-11-05	Canada
ORF1ab_314_L	ORF1ab	314	SRR15426768	14408	C	T	0,991813	2020-11-05	Canada
ORF1ab_421_N	ORF1ab	421	SRR15426768	14730	G	T	0,997907	2020-11-05	Canada
ORF1ab_1844_V	ORF1ab	1844	SRR15426768	18998	C	T	0,998961	2020-11-05	Canada
S_614_G	S	614	SRR15426768	23403	A	G	1	2020-11-05	Canada
ORF3a_57_H	ORF3a	57	SRR15426768	25563	G	T	1	2020-11-05	Canada
E_9_I	E	9	SRR15426768	26270	C	T	0,996184	2020-11-05	Canada
ORF1ab_1220_S	ORF1ab	1220	SRR15426772	3923	C	T	0,999481	2020-11-05	Canada
ORF1ab_3087_I	ORF1ab	3087	SRR15426772	9526	G	T	0,999695	2020-11-05	Canada
ORF1ab_176_S	ORF1ab	176	SRR15426772	13993	G	T	0,999677	2020-11-05	Canada
ORF1ab_314_L	ORF1ab	314	SRR15426772	14408	C	T	0,993034	2020-11-05	Canada
ORF1ab_767_L	ORF1ab	767	SRR15426772	15766	G	T	1	2020-11-05	Canada
ORF1ab_1141_R	ORF1ab	1141	SRR15426772	16889	A	G	0,999636	2020-11-05	Canada
ORF1ab_1184_D	ORF1ab	1184	SRR15426772	17019	G	T	0,999488	2020-11-05	Canada
S_477_N	S	477	SRR15426772	22992	G	A	0,997326	2020-11-05	Canada
S_614_G	S	614	SRR15426772	23403	A	G	0,999862	2020-11-05	Canada
ORF3a_57_H	ORF3a	57	SRR15426772	25563	G	T	0,999858	2020-11-05	Canada
N_234_I	N	234	SRR15426772	28975	G	C	0,999602	2020-11-05	Canada
N_376_T	N	376	SRR15426772	29399	G	A	0,999492	2020-11-05	Canada
ORF1ab_352_D	ORF1ab	352	SRR15426775	1321	A	C	0,942909	2020-11-05	Canada
ORF1ab_887_F	ORF1ab	887	SRR15426775	2925	C	T	0,998844	2020-11-05	Canada
ORF1ab_2648_I	ORF1ab	2648	SRR15426775	8208	C	T	0,999084	2020-11-05	Canada
ORF1ab_3001_N	ORF1ab	3001	SRR15426775	9267	G	A	0,933444	2020-11-05	Canada
ORF1ab_3674_NA	ORF1ab	3674	SRR15426775	11285	T	-TGTCTG	0,964072	2020-11-05	Canada
ORF1ab_314_L	ORF1ab	314	SRR15426775	14408	C	T	0,99253	2020-11-05	Canada
ORF1ab_434_S	ORF1ab	434	SRR15426775	14767	G	T	0,999184	2020-11-05	Canada
S_20_I	S	20	SRR15426775	21621	C	T	0,999208	2020-11-05	Canada
S_357_K	S	357	SRR15426775	22632	G	A	1	2020-11-05	Canada
S_614_G	S	614	SRR15426775	23403	A	G	0,999878	2020-11-05	Canada
ORF3a_185_H	ORF3a	185	SRR15426775	25947	G	T	0,993501	2020-11-05	Canada
N_30_R	N	30	SRR15426775	28361	G	A	0,997671	2020-11-05	Canada
N_203_K	N	203	SRR15426775	28881	G	A	1	2020-11-05	Canada
N_204_R	N	204	SRR15426775	28883	G	C	1	2020-11-05	Canada
N_211_V	N	211	SRR15426775	28905	C	T	0,981404	2020-11-05	Canada
ORF1ab_352_D	ORF1ab	352	SRR15426782	1321	A	C	0,939189	2020-11-04	Canada
ORF1ab_1812_D	ORF1ab	1812	SRR15426782	5700	C	A	0,0659703	2020-11-04	Canada
ORF1ab_2648_I	ORF1ab	2648	SRR15426782	8208	C	T	0,999369	2020-11-04	Canada
ORF1ab_3001_N	ORF1ab	3001	SRR15426782	9267	G	A	0,948744	2020-11-04	Canada
ORF1ab_3674_NA	ORF1ab	3674	SRR15426782	11285	T	-TGTCTG	0,965087	2020-11-04	Canada
ORF1ab_314_L	ORF1ab	314	SRR15426782	14408	C	T	0,992126	2020-11-04	Canada
ORF1ab_434_S	ORF1ab	434	SRR15426782	14767	G	T	0,999893	2020-11-04	Canada
S_20_I	S	20	SRR15426782	21621	C	T	0,997114	2020-11-04	Canada
S_357_K	S	357	SRR15426782	22632	G	A	0,999508	2020-11-04	Canada
S_614_G	S	614	SRR15426782	23403	A	G	0,999786	2020-11-04	Canada
ORF3a_185_H	ORF3a	185	SRR15426782	25947	G	T	0,994768	2020-11-04	Canada
ORF8_76_V	ORF8	76	SRR15426782	28119	A	G	1	2020-11-04	Canada
N_30_R	N	30	SRR15426782	28361	G	A	0,999393	2020-11-04	Canada
N_203_K	N	203	SRR15426782	28881	G	A	1	2020-11-04	Canada
N_204_R	N	204	SRR15426782	28883	G	C	0,999582	2020-11-04	Canada
N_211_V	N	211	SRR15426782	28905	C	T	0,985625	2020-11-04	Canada
ORF1ab_3087_I	ORF1ab	3087	SRR15426783	9526	G	T	0,999811	2020-11-04	Canada
ORF1ab_4136_V	ORF1ab	4136	SRR15426783	12672	C	T	0,999384	2020-11-04	Canada
ORF1ab_176_S	ORF1ab	176	SRR15426783	13993	G	T	1	2020-11-04	Canada
ORF1ab_314_L	ORF1ab	314	SRR15426783	14408	C	T	0,992602	2020-11-04	Canada
ORF1ab_767_L	ORF1ab	767	SRR15426783	15766	G	T	0,999783	2020-11-04	Canada
ORF1ab_1141_R	ORF1ab	1141	SRR15426783	16889	A	G	0,999908	2020-11-04	Canada
ORF1ab_1184_D	ORF1ab	1184	SRR15426783	17019	G	T	0,999408	2020-11-04	Canada
S_477_N	S	477	SRR15426783	22992	G	A	0,997616	2020-11-04	Canada
S_614_G	S	614	SRR15426783	23403	A	G	0,999876	2020-11-04	Canada
ORF3a_18_S	ORF3a	18	SRR15426783	25444	G	A	0,995632	2020-11-04	Canada
ORF3a_57_H	ORF3a	57	SRR15426783	25563	G	T	1	2020-11-04	Canada
N_234_I	N	234	SRR15426783	28975	G	C	0,99979	2020-11-04	Canada
N_376_T	N	376	SRR15426783	29399	G	A	0,999851	2020-11-04	Canada
ORF1ab_352_D	ORF1ab	352	SRR15426784	1321	A	C	0,941129	2020-11-04	Canada
ORF1ab_2079_S	ORF1ab	2079	SRR15426784	6500	C	T	0,999175	2020-11-04	Canada
ORF1ab_2648_I	ORF1ab	2648	SRR15426784	8208	C	T	0,999388	2020-11-04	Canada
ORF1ab_3001_N	ORF1ab	3001	SRR15426784	9267	G	A	0,92249	2020-11-04	Canada
ORF1ab_3674_NA	ORF1ab	3674	SRR15426784	11285	T	-TGTCTG	0,964814	2020-11-04	Canada
ORF1ab_314_L	ORF1ab	314	SRR15426784	14408	C	T	0,993399	2020-11-04	Canada
ORF1ab_434_S	ORF1ab	434	SRR15426784	14767	G	T	0,999884	2020-11-04	Canada
S_20_I	S	20	SRR15426784	21621	C	T	1	2020-11-04	Canada
S_357_K	S	357	SRR15426784	22632	G	A	0,999499	2020-11-04	Canada
S_614_G	S	614	SRR15426784	23403	A	G	0,999902	2020-11-04	Canada
ORF3a_122_S	ORF3a	122	SRR15426784	25758	A	C	1	2020-11-04	Canada
ORF3a_185_H	ORF3a	185	SRR15426784	25947	G	T	0,995925	2020-11-04	Canada
N_30_R	N	30	SRR15426784	28361	G	A	0,998846	2020-11-04	Canada
N_203_K	N	203	SRR15426784	28881	G	A	1	2020-11-04	Canada
N_204_R	N	204	SRR15426784	28883	G	C	0,998316	2020-11-04	Canada
N_211_V	N	211	SRR15426784	28905	C	T	0,984738	2020-11-04	Canada
ORF1ab_681_F	ORF1ab	681	SRR15426785	2306	C	T	0,997856	2020-11-04	Canada
ORF1ab_3087_I	ORF1ab	3087	SRR15426785	9526	G	T	0,999663	2020-11-04	Canada
ORF1ab_176_S	ORF1ab	176	SRR15426785	13993	G	T	1	2020-11-04	Canada
ORF1ab_314_L	ORF1ab	314	SRR15426785	14408	C	T	0,99295	2020-11-04	Canada
ORF1ab_767_L	ORF1ab	767	SRR15426785	15766	G	T	0,999469	2020-11-04	Canada
ORF1ab_1141_R	ORF1ab	1141	SRR15426785	16889	A	G	0,998489	2020-11-04	Canada
ORF1ab_1184_D	ORF1ab	1184	SRR15426785	17019	G	T	0,999702	2020-11-04	Canada
S_20_I	S	20	SRR15426785	21621	C	T	0,999399	2020-11-04	Canada
S_477_N	S	477	SRR15426785	22992	G	A	0,998561	2020-11-04	Canada
S_614_G	S	614	SRR15426785	23403	A	G	0,999897	2020-11-04	Canada
ORF3a_57_H	ORF3a	57	SRR15426785	25563	G	T	1	2020-11-04	Canada
M_155_Y	M	155	SRR15426785	26985	C	T	0,998941	2020-11-04	Canada
N_234_I	N	234	SRR15426785	28975	G	C	1	2020-11-04	Canada
N_376_T	N	376	SRR15426785	29399	G	A	0,999505	2020-11-04	Canada
ORF1ab_1298_V	ORF1ab	1298	SRR15426790	4158	C	T	0,995844	2020-11-04	Canada
ORF1ab_3669_I	ORF1ab	3669	SRR15426790	11272	G	A	0,988986	2020-11-04	Canada
ORF1ab_314_L	ORF1ab	314	SRR15426790	14408	C	T	0,99102	2020-11-04	Canada
ORF1ab_1383_R	ORF1ab	1383	SRR15426790	17615	A	G	0,999866	2020-11-04	Canada
ORF1ab_1404_M	ORF1ab	1404	SRR15426790	17678	C	T	0,974574	2020-11-04	Canada
S_614_G	S	614	SRR15426790	23403	A	G	0,999537	2020-11-04	Canada
S_655_Y	S	655	SRR15426790	23525	C	T	0,999512	2020-11-04	Canada
S_747_I	S	747	SRR15426790	23802	C	T	0,992718	2020-11-04	Canada
N_32_H	N	32	SRR15426790	28368	G	A	0,990195	2020-11-04	Canada
N_203_K	N	203	SRR15426790	28881	G	A	1	2020-11-04	Canada
N_204_R	N	204	SRR15426790	28883	G	C	0,999634	2020-11-04	Canada
ORF1ab_352_D	ORF1ab	352	SRR15426792	1321	A	C	0,918249	2020-10-04	Canada
ORF1ab_2648_I	ORF1ab	2648	SRR15426792	8208	C	T	0,999626	2020-10-04	Canada
ORF1ab_3001_N	ORF1ab	3001	SRR15426792	9267	G	A	0,978347	2020-10-04	Canada
ORF1ab_3674_NA	ORF1ab	3674	SRR15426792	11285	T	-TGTCTG	0,966052	2020-10-04	Canada
ORF1ab_314_L	ORF1ab	314	SRR15426792	14408	C	T	0,994515	2020-10-04	Canada
ORF1ab_434_S	ORF1ab	434	SRR15426792	14767	G	T	1	2020-10-04	Canada
S_20_I	S	20	SRR15426792	21621	C	T	0,999736	2020-10-04	Canada
S_357_K	S	357	SRR15426792	22632	G	A	0,998504	2020-10-04	Canada
S_614_G	S	614	SRR15426792	23403	A	G	0,999841	2020-10-04	Canada
ORF3a_185_H	ORF3a	185	SRR15426792	25947	G	T	0,9929	2020-10-04	Canada
N_30_R	N	30	SRR15426792	28361	G	A	0,999042	2020-10-04	Canada
N_203_K	N	203	SRR15426792	28881	G	A	0,999724	2020-10-04	Canada
N_204_R	N	204	SRR15426792	28883	G	C	1	2020-10-04	Canada
N_211_V	N	211	SRR15426792	28905	C	T	0,983786	2020-10-04	Canada
ORF1ab_2659_Y	ORF1ab	2659	SRR15426794	8240	C	T	0,999178	2020-11-04	Canada
ORF1ab_3339_S	ORF1ab	3339	SRR15426794	10282	G	T	0,998095	2020-11-04	Canada
ORF1ab_314_L	ORF1ab	314	SRR15426794	14408	C	T	0,989618	2020-11-04	Canada
S_5_F	S	5	SRR15426794	21575	C	T	0,0514184	2020-11-04	Canada
S_614_G	S	614	SRR15426794	23403	A	G	1	2020-11-04	Canada
ORF3a_26_L	ORF3a	26	SRR15426794	25469	C	T	0,998962	2020-11-04	Canada
ORF3a_98_V	ORF3a	98	SRR15426794	25685	C	T	0,99961	2020-11-04	Canada
ORF7a_28_I	ORF7a	28	SRR15426794	27476	C	T	0,0995722	2020-11-04	Canada
N_203_K	N	203	SRR15426794	28881	G	A	1	2020-11-04	Canada
N_204_R	N	204	SRR15426794	28883	G	C	1	2020-11-04	Canada
ORF1ab_944_L	ORF1ab	944	SRR15426795	3096	C	T	1	2020-11-04	Canada
ORF1ab_1298_V	ORF1ab	1298	SRR15426795	4158	C	T	0,996244	2020-11-04	Canada
ORF1ab_1692_S	ORF1ab	1692	SRR15426795	5339	C	T	0,999212	2020-11-04	Canada
ORF1ab_3597_I	ORF1ab	3597	SRR15426795	11055	G	T	0,0558659	2020-11-04	Canada
ORF1ab_3669_I	ORF1ab	3669	SRR15426795	11272	G	A	0,988407	2020-11-04	Canada
ORF1ab_314_L	ORF1ab	314	SRR15426795	14408	C	T	0,994658	2020-11-04	Canada
ORF1ab_1383_R	ORF1ab	1383	SRR15426795	17615	A	G	0,999662	2020-11-04	Canada
ORF1ab_1398_V	ORF1ab	1398	SRR15426795	17659	T	G	1	2020-11-04	Canada
ORF1ab_1404_M	ORF1ab	1404	SRR15426795	17678	C	T	0,97736	2020-11-04	Canada
ORF1ab_2111_N	ORF1ab	2111	SRR15426795	19800	G	T	1	2020-11-04	Canada
S_222_V	S	222	SRR15426795	22227	C	T	0,995158	2020-11-04	Canada
S_614_G	S	614	SRR15426795	23403	A	G	1	2020-11-04	Canada
ORF3a_134_L	ORF3a	134	SRR15426795	25793	G	T	0,999623	2020-11-04	Canada
ORF7b_26_V	ORF7b	26	SRR15426795	27831	A	G	0,0579889	2020-11-04	Canada
N_203_K	N	203	SRR15426795	28881	G	A	0,999616	2020-11-04	Canada
N_204_R	N	204	SRR15426795	28883	G	C	1	2020-11-04	Canada
ORF1ab_944_L	ORF1ab	944	SRR15426796	3096	C	T	0,999632	2020-11-04	Canada
ORF1ab_1298_V	ORF1ab	1298	SRR15426796	4158	C	T	0,979622	2020-11-04	Canada
ORF1ab_1692_S	ORF1ab	1692	SRR15426796	5339	C	T	0,999115	2020-11-04	Canada
ORF1ab_3669_I	ORF1ab	3669	SRR15426796	11272	G	A	0,986709	2020-11-04	Canada
ORF1ab_314_L	ORF1ab	314	SRR15426796	14408	C	T	0,993407	2020-11-04	Canada
ORF1ab_1383_R	ORF1ab	1383	SRR15426796	17615	A	G	0,999504	2020-11-04	Canada
ORF1ab_1398_V	ORF1ab	1398	SRR15426796	17659	T	G	0,999787	2020-11-04	Canada
ORF1ab_1404_M	ORF1ab	1404	SRR15426796	17678	C	T	0,975587	2020-11-04	Canada
ORF1ab_2111_N	ORF1ab	2111	SRR15426796	19800	G	T	0,999695	2020-11-04	Canada
S_222_V	S	222	SRR15426796	22227	C	T	0,995293	2020-11-04	Canada
S_614_G	S	614	SRR15426796	23403	A	G	0,999728	2020-11-04	Canada
ORF3a_134_L	ORF3a	134	SRR15426796	25793	G	T	0,999881	2020-11-04	Canada
N_203_K	N	203	SRR15426796	28881	G	A	0,999871	2020-11-04	Canada
N_204_R	N	204	SRR15426796	28883	G	C	0,999621	2020-11-04	Canada
N_393_I	N	393	SRR15426796	29451	C	T	0,0796045	2020-11-04	Canada
ORF1ab_352_D	ORF1ab	352	SRR15426797	1321	A	C	0,93241	2020-11-04	Canada
ORF1ab_2648_I	ORF1ab	2648	SRR15426797	8208	C	T	0,999432	2020-11-04	Canada
ORF1ab_3001_N	ORF1ab	3001	SRR15426797	9267	G	A	0,968718	2020-11-04	Canada
ORF1ab_3674_NA	ORF1ab	3674	SRR15426797	11285	T	-TGTCTG	0,969669	2020-11-04	Canada
ORF1ab_314_L	ORF1ab	314	SRR15426797	14408	C	T	0,992687	2020-11-04	Canada
ORF1ab_434_S	ORF1ab	434	SRR15426797	14767	G	T	0,999748	2020-11-04	Canada
S_20_I	S	20	SRR15426797	21621	C	T	0,999253	2020-11-04	Canada
S_357_K	S	357	SRR15426797	22632	G	A	0,999293	2020-11-04	Canada
S_614_G	S	614	SRR15426797	23403	A	G	1	2020-11-04	Canada
ORF3a_185_H	ORF3a	185	SRR15426797	25947	G	T	0,995291	2020-11-04	Canada
N_30_R	N	30	SRR15426797	28361	G	A	0,999278	2020-11-04	Canada
N_203_K	N	203	SRR15426797	28881	G	A	1	2020-11-04	Canada
N_204_R	N	204	SRR15426797	28883	G	C	1	2020-11-04	Canada
N_211_V	N	211	SRR15426797	28905	C	T	0,984823	2020-11-04	Canada
ORF1ab_352_D	ORF1ab	352	SRR15426805	1321	A	C	0,957589	2020-12-13	Canada
ORF1ab_849_F	ORF1ab	849	SRR15426805	2810	A	T	0,11	2020-12-13	Canada
ORF1ab_2062_P	ORF1ab	2062	SRR15426805	6450	T	C	0,0682718	2020-12-13	Canada
ORF1ab_2648_I	ORF1ab	2648	SRR15426805	8208	C	T	0,999606	2020-12-13	Canada
ORF1ab_3001_N	ORF1ab	3001	SRR15426805	9267	G	A	0,976054	2020-12-13	Canada
ORF1ab_3674_NA	ORF1ab	3674	SRR15426805	11285	T	-TGTCTG	0,968261	2020-12-13	Canada
ORF1ab_314_L	ORF1ab	314	SRR15426805	14408	C	T	0,994687	2020-12-13	Canada
ORF1ab_434_S	ORF1ab	434	SRR15426805	14767	G	T	0,999559	2020-12-13	Canada
ORF1ab_2050_P	ORF1ab	2050	SRR15426805	19616	T	C	0,0820026	2020-12-13	Canada
ORF1ab_2153_R	ORF1ab	2153	SRR15426805	19924	T	C	0,125	2020-12-13	Canada
S_20_I	S	20	SRR15426805	21621	C	T	1	2020-12-13	Canada
S_357_K	S	357	SRR15426805	22632	G	A	0,998435	2020-12-13	Canada
S_614_G	S	614	SRR15426805	23403	A	G	1	2020-12-13	Canada
ORF3a_185_H	ORF3a	185	SRR15426805	25947	G	T	0,997394	2020-12-13	Canada
N_30_R	N	30	SRR15426805	28361	G	A	0,998446	2020-12-13	Canada
N_203_K	N	203	SRR15426805	28881	G	A	1	2020-12-13	Canada
N_204_R	N	204	SRR15426805	28883	G	C	1	2020-12-13	Canada
N_211_V	N	211	SRR15426805	28905	C	T	0,985417	2020-12-13	Canada
ORF1ab_265_I	ORF1ab	265	SRR15426808	1059	C	T	0,995864	2020-12-13	Canada
ORF1ab_2119_F	ORF1ab	2119	SRR15426808	6622	G	C	0,999651	2020-12-13	Canada
ORF1ab_2606_I	ORF1ab	2606	SRR15426808	8083	G	A	0,998179	2020-12-13	Canada
ORF1ab_3352_F	ORF1ab	3352	SRR15426808	10319	C	T	0,998198	2020-12-13	Canada
ORF1ab_314_L	ORF1ab	314	SRR15426808	14408	C	T	0,988975	2020-12-13	Canada
ORF1ab_1653_D	ORF1ab	1653	SRR15426808	18424	A	G	0,999677	2020-12-13	Canada
ORF1ab_2613_C	ORF1ab	2613	SRR15426808	21304	C	T	0,991803	2020-12-13	Canada
S_145_H	S	145	SRR15426808	21995	T	C	0,999263	2020-12-13	Canada
S_494_P	S	494	SRR15426808	23042	T	C	0,999695	2020-12-13	Canada
S_614_G	S	614	SRR15426808	23403	A	G	0,999681	2020-12-13	Canada
ORF3a_57_H	ORF3a	57	SRR15426808	25563	G	T	0,99948	2020-12-13	Canada
ORF3a_172_V	ORF3a	172	SRR15426808	25907	G	T	1	2020-12-13	Canada
ORF8_24_L	ORF8	24	SRR15426808	27964	C	T	0,983966	2020-12-13	Canada
N_67_S	N	67	SRR15426808	28472	C	T	0,996595	2020-12-13	Canada
N_199_L	N	199	SRR15426808	28869	C	T	0,990535	2020-12-13	Canada
N_377_Y	N	377	SRR15426808	29402	G	T	0,999354	2020-12-13	Canada
ORF1ab_300_F	ORF1ab	300	SRR15426809	1163	A	T	1	2020-12-13	Canada
ORF1ab_629_G	ORF1ab	629	SRR15426809	2151	A	G	1	2020-12-13	Canada
ORF1ab_1847_S	ORF1ab	1847	SRR15426809	5804	T	A	0,999782	2020-12-13	Canada
ORF1ab_2242_F	ORF1ab	2242	SRR15426809	6990	C	T	0,998919	2020-12-13	Canada
ORF1ab_314_L	ORF1ab	314	SRR15426809	14408	C	T	0,99239	2020-12-13	Canada
S_224_Q	S	224	SRR15426809	22232	G	C	0,999802	2020-12-13	Canada
S_614_G	S	614	SRR15426809	23403	A	G	1	2020-12-13	Canada
ORF3a_264_H	ORF3a	264	SRR15426809	26182	T	C	1	2020-12-13	Canada
M_77_A	M	77	SRR15426809	26751	A	G	0,999658	2020-12-13	Canada
N_203_K	N	203	SRR15426809	28881	G	A	0,999769	2020-12-13	Canada
N_204_R	N	204	SRR15426809	28883	G	C	1	2020-12-13	Canada
ORF1ab_3087_I	ORF1ab	3087	SRR15426811	9526	G	T	0,999434	2020-12-12	Canada
ORF1ab_176_S	ORF1ab	176	SRR15426811	13993	G	T	0,999589	2020-12-12	Canada
ORF1ab_314_L	ORF1ab	314	SRR15426811	14408	C	T	0,988078	2020-12-12	Canada
ORF1ab_767_L	ORF1ab	767	SRR15426811	15766	G	T	0,999832	2020-12-12	Canada
ORF1ab_1141_R	ORF1ab	1141	SRR15426811	16889	A	G	0,999931	2020-12-12	Canada
ORF1ab_1174_S	ORF1ab	1174	SRR15426811	16987	G	A	0,994516	2020-12-12	Canada
ORF1ab_1184_D	ORF1ab	1184	SRR15426811	17019	G	T	0,999611	2020-12-12	Canada
S_477_N	S	477	SRR15426811	22992	G	A	0,998086	2020-12-12	Canada
S_614_G	S	614	SRR15426811	23403	A	G	1	2020-12-12	Canada
ORF3a_57_H	ORF3a	57	SRR15426811	25563	G	T	0,999796	2020-12-12	Canada
N_168_S	N	168	SRR15426811	28775	C	T	0,962769	2020-12-12	Canada
N_234_I	N	234	SRR15426811	28975	G	C	1	2020-12-12	Canada
N_376_T	N	376	SRR15426811	29399	G	A	0,999751	2020-12-12	Canada
ORF1ab_352_D	ORF1ab	352	SRR15426814	1321	A	C	0,941691	2020-12-12	Canada
ORF1ab_2648_I	ORF1ab	2648	SRR15426814	8208	C	T	0,99969	2020-12-12	Canada
ORF1ab_3001_N	ORF1ab	3001	SRR15426814	9267	G	A	0,907268	2020-12-12	Canada
ORF1ab_3674_NA	ORF1ab	3674	SRR15426814	11285	T	-TGTCTG	0,966596	2020-12-12	Canada
ORF1ab_314_L	ORF1ab	314	SRR15426814	14408	C	T	0,988248	2020-12-12	Canada
ORF1ab_434_S	ORF1ab	434	SRR15426814	14767	G	T	0,999637	2020-12-12	Canada
S_20_I	S	20	SRR15426814	21621	C	T	0,999429	2020-12-12	Canada
S_357_K	S	357	SRR15426814	22632	G	A	0,999616	2020-12-12	Canada
S_614_G	S	614	SRR15426814	23403	A	G	0,999744	2020-12-12	Canada
S_822_F	S	822	SRR15426814	24026	C	T	0,0684394	2020-12-12	Canada
ORF3a_185_H	ORF3a	185	SRR15426814	25947	G	T	0,997179	2020-12-12	Canada
ORF7a_25_I	ORF7a	25	SRR15426814	27467	G	T	0,0958596	2020-12-12	Canada
N_30_R	N	30	SRR15426814	28361	G	A	0,999209	2020-12-12	Canada
N_161_F	N	161	SRR15426814	28754	C	T	0,113112	2020-12-12	Canada
N_203_K	N	203	SRR15426814	28881	G	A	0,999444	2020-12-12	Canada
N_204_R	N	204	SRR15426814	28883	G	C	1	2020-12-12	Canada
N_211_V	N	211	SRR15426814	28905	C	T	0,985542	2020-12-12	Canada
ORF1ab_1298_V	ORF1ab	1298	SRR15426817	4158	C	T	0,994244	2020-11-03	Canada
ORF1ab_3669_I	ORF1ab	3669	SRR15426817	11272	G	A	0,987457	2020-11-03	Canada
ORF1ab_314_L	ORF1ab	314	SRR15426817	14408	C	T	0,994701	2020-11-03	Canada
ORF1ab_1383_R	ORF1ab	1383	SRR15426817	17615	A	G	0,999645	2020-11-03	Canada
ORF1ab_1404_M	ORF1ab	1404	SRR15426817	17678	C	T	0,9715	2020-11-03	Canada
S_614_G	S	614	SRR15426817	23403	A	G	0,99943	2020-11-03	Canada
S_655_Y	S	655	SRR15426817	23525	C	T	0,999833	2020-11-03	Canada
N_32_H	N	32	SRR15426817	28368	G	A	0,988237	2020-11-03	Canada
N_203_K	N	203	SRR15426817	28881	G	A	0,999568	2020-11-03	Canada
N_204_R	N	204	SRR15426817	28883	G	C	0,999786	2020-11-03	Canada
ORF1ab_1298_V	ORF1ab	1298	SRR15426818	4158	C	T	0,998124	2020-11-03	Canada
ORF1ab_3669_I	ORF1ab	3669	SRR15426818	11272	G	A	0,987399	2020-11-03	Canada
ORF1ab_314_L	ORF1ab	314	SRR15426818	14408	C	T	0,99379	2020-11-03	Canada
ORF1ab_1383_R	ORF1ab	1383	SRR15426818	17615	A	G	0,999615	2020-11-03	Canada
ORF1ab_1404_M	ORF1ab	1404	SRR15426818	17678	C	T	0,970227	2020-11-03	Canada
ORF1ab_2103_T	ORF1ab	2103	SRR15426818	19775	A	C	0,0587017	2020-11-03	Canada
S_614_G	S	614	SRR15426818	23403	A	G	0,999785	2020-11-03	Canada
S_655_Y	S	655	SRR15426818	23525	C	T	0,999571	2020-11-03	Canada
N_32_H	N	32	SRR15426818	28368	G	A	0,988161	2020-11-03	Canada
N_203_K	N	203	SRR15426818	28881	G	A	0,999498	2020-11-03	Canada
N_204_R	N	204	SRR15426818	28883	G	C	1	2020-11-03	Canada
ORF1ab_318_L	ORF1ab	318	SRR15426821	1218	C	T	0,999863	2020-11-03	Canada
ORF1ab_2659_Y	ORF1ab	2659	SRR15426821	8240	C	T	0,999038	2020-11-03	Canada
ORF1ab_3339_S	ORF1ab	3339	SRR15426821	10282	G	T	0,998405	2020-11-03	Canada
ORF1ab_314_L	ORF1ab	314	SRR15426821	14408	C	T	0,9925	2020-11-03	Canada
S_614_G	S	614	SRR15426821	23403	A	G	0,999822	2020-11-03	Canada
ORF3a_98_V	ORF3a	98	SRR15426821	25685	C	T	0,998789	2020-11-03	Canada
N_203_K	N	203	SRR15426821	28881	G	A	0,999856	2020-11-03	Canada
N_204_R	N	204	SRR15426821	28883	G	C	1	2020-11-03	Canada
N_379_I	N	379	SRR15426821	29409	C	T	0,999707	2020-11-03	Canada
ORF1ab_2122_F	ORF1ab	2122	SRR15426824	6629	C	T	0,992258	2020-11-03	Canada
ORF1ab_2241_C	ORF1ab	2241	SRR15426824	6986	G	T	0,0620155	2020-11-03	Canada
ORF1ab_3606_F	ORF1ab	3606	SRR15426824	11083	G	T	0,0586288	2020-11-03	Canada
ORF1ab_314_L	ORF1ab	314	SRR15426824	14408	C	T	0,992879	2020-11-03	Canada
S_614_G	S	614	SRR15426824	23403	A	G	0,999683	2020-11-03	Canada
N_203_K	N	203	SRR15426824	28881	G	A	1	2020-11-03	Canada
N_204_R	N	204	SRR15426824	28883	G	C	1	2020-11-03	Canada
ORF1ab_1640_L	ORF1ab	1640	SRR15426826	5184	C	T	0,948354	2021-07-30	United States
ORF1ab_2355_S	ORF1ab	2355	SRR15426826	7328	G	T	0,262976	2021-07-30	United States
ORF1ab_3209_V	ORF1ab	3209	SRR15426826	9891	C	T	0,998396	2021-07-30	United States
ORF1ab_3718_A	ORF1ab	3718	SRR15426826	11418	T	C	0,998279	2021-07-30	United States
ORF1ab_3750_I	ORF1ab	3750	SRR15426826	11514	C	T	0,985303	2021-07-30	United States
ORF1ab_314_L	ORF1ab	314	SRR15426826	14408	C	T	0,252259	2021-07-30	United States
ORF1ab_662_S	ORF1ab	662	SRR15426826	15451	G	A	0,760797	2021-07-30	United States
ORF1ab_1000_L	ORF1ab	1000	SRR15426826	16466	C	T	0,999621	2021-07-30	United States
S_19_R	S	19	SRR15426826	21618	C	G	0,983939	2021-07-30	United States
S_142_D	S	142	SRR15426826	21987	G	A	0,999888	2021-07-30	United States
S_156_NA	S	156	SRR15426826	22028	G	-AGTTCA	0,996971	2021-07-30	United States
S_222_V	S	222	SRR15426826	22227	C	T	0,998619	2021-07-30	United States
S_452_R	S	452	SRR15426826	22917	T	G	0,999649	2021-07-30	United States
S_478_K	S	478	SRR15426826	22995	C	A	0,72961	2021-07-30	United States
S_614_G	S	614	SRR15426826	23403	A	G	0,999845	2021-07-30	United States
S_681_R	S	681	SRR15426826	23604	C	G	0,999448	2021-07-30	United States
S_950_N	S	950	SRR15426826	24410	G	A	0,999754	2021-07-30	United States
ORF3a_26_L	ORF3a	26	SRR15426826	25469	C	T	0,999785	2021-07-30	United States
ORF3a_224_C	ORF3a	224	SRR15426826	26062	G	T	0,998	2021-07-30	United States
M_82_T	M	82	SRR15426826	26767	T	C	0,993778	2021-07-30	United States
M_197_N	M	197	SRR15426826	27112	G	A	0,992313	2021-07-30	United States
ORF7a_82_A	ORF7a	82	SRR15426826	27638	T	C	0,999727	2021-07-30	United States
ORF7a_120_I	ORF7a	120	SRR15426826	27752	C	T	0,999781	2021-07-30	United States
ORF8_118_NA	ORF8	118	SRR15426826	28247	A	-GATTTC	0,997495	2021-07-30	United States
N_63_G	N	63	SRR15426826	28461	A	G	0,999497	2021-07-30	United States
N_203_M	N	203	SRR15426826	28881	G	T	0,999676	2021-07-30	United States
N_211_V	N	211	SRR15426826	28905	C	T	0,998611	2021-07-30	United States
N_377_Y	N	377	SRR15426826	29402	G	T	0,99973	2021-07-30	United States
ORF1ab_470_D	ORF1ab	470	SRR15426828	1673	A	G	0,998088	2021-08-02	United States
ORF1ab_599_V	ORF1ab	599	SRR15426828	2061	C	T	0,998016	2021-08-02	United States
ORF1ab_1306_S	ORF1ab	1306	SRR15426828	4181	G	T	0,998517	2021-08-02	United States
ORF1ab_1679_V	ORF1ab	1679	SRR15426828	5301	C	T	0,998665	2021-08-02	United States
ORF1ab_2046_L	ORF1ab	2046	SRR15426828	6402	C	T	0,480559	2021-08-02	United States
ORF1ab_2287_S	ORF1ab	2287	SRR15426828	7124	C	T	0,999056	2021-08-02	United States
ORF1ab_2355_S	ORF1ab	2355	SRR15426828	7328	G	T	0,2642	2021-08-02	United States
ORF1ab_2698_R	ORF1ab	2698	SRR15426828	8358	A	G	0,89778	2021-08-02	United States
ORF1ab_2930_L	ORF1ab	2930	SRR15426828	9053	G	T	0,997384	2021-08-02	United States
ORF1ab_3255_I	ORF1ab	3255	SRR15426828	10029	C	T	0,279276	2021-08-02	United States
ORF1ab_3604_L	ORF1ab	3604	SRR15426828	11077	T	A	0,275961	2021-08-02	United States
ORF1ab_3646_A	ORF1ab	3646	SRR15426828	11201	A	G	0,949226	2021-08-02	United States
ORF1ab_314_L	ORF1ab	314	SRR15426828	14408	C	T	0,273395	2021-08-02	United States
ORF1ab_662_S	ORF1ab	662	SRR15426828	15451	G	A	0,741542	2021-08-02	United States
ORF1ab_1000_L	ORF1ab	1000	SRR15426828	16466	C	T	0,999699	2021-08-02	United States
ORF1ab_1918_V	ORF1ab	1918	SRR15426828	19220	C	T	0,999151	2021-08-02	United States
S_19_R	S	19	SRR15426828	21618	C	G	0,819103	2021-08-02	United States
S_95_I	S	95	SRR15426828	21846	C	T	0,99918	2021-08-02	United States
S_142_D	S	142	SRR15426828	21987	G	A	0,999415	2021-08-02	United States
S_156_NA	S	156	SRR15426828	22028	G	-AGTTCA	0,996372	2021-08-02	United States
S_221_L	S	221	SRR15426828	22224	C	T	0,999057	2021-08-02	United States
S_452_R	S	452	SRR15426828	22917	T	G	0,99939	2021-08-02	United States
S_478_K	S	478	SRR15426828	22995	C	A	0,849974	2021-08-02	United States
S_614_G	S	614	SRR15426828	23403	A	G	0,999528	2021-08-02	United States
S_681_R	S	681	SRR15426828	23604	C	G	0,999682	2021-08-02	United States
S_950_N	S	950	SRR15426828	24410	G	A	0,999744	2021-08-02	United States
S_1104_L	S	1104	SRR15426828	24872	G	T	0,998594	2021-08-02	United States
ORF3a_26_L	ORF3a	26	SRR15426828	25469	C	T	0,999727	2021-08-02	United States
M_82_T	M	82	SRR15426828	26767	T	C	0,99423	2021-08-02	United States
ORF7a_82_A	ORF7a	82	SRR15426828	27638	T	C	0,998961	2021-08-02	United States
ORF7a_120_I	ORF7a	120	SRR15426828	27752	C	T	0,999645	2021-08-02	United States
ORF7b_40_I	ORF7b	40	SRR15426828	27874	C	T	0,580273	2021-08-02	United States
ORF8_118_NA	ORF8	118	SRR15426828	28247	A	-GATTTC	0,99736	2021-08-02	United States
N_63_G	N	63	SRR15426828	28461	A	G	0,999543	2021-08-02	United States
N_203_M	N	203	SRR15426828	28881	G	T	0,99964	2021-08-02	United States
N_215_C	N	215	SRR15426828	28916	G	T	0,998296	2021-08-02	United States
ORF1ab_519_S	ORF1ab	519	SRR15426829	1820	G	A	0,979123	2021-08-02	United States
ORF1ab_1306_S	ORF1ab	1306	SRR15426829	4181	G	T	0,998806	2021-08-02	United States
ORF1ab_2046_L	ORF1ab	2046	SRR15426829	6402	C	T	0,431666	2021-08-02	United States
ORF1ab_2287_S	ORF1ab	2287	SRR15426829	7124	C	T	0,998902	2021-08-02	United States
ORF1ab_2355_S	ORF1ab	2355	SRR15426829	7328	G	T	0,406383	2021-08-02	United States
ORF1ab_2616_V	ORF1ab	2616	SRR15426829	8112	C	T	0,981498	2021-08-02	United States
ORF1ab_2930_L	ORF1ab	2930	SRR15426829	9053	G	T	0,997748	2021-08-02	United States
ORF1ab_3255_I	ORF1ab	3255	SRR15426829	10029	C	T	0,212924	2021-08-02	United States
ORF1ab_3646_A	ORF1ab	3646	SRR15426829	11201	A	G	0,966304	2021-08-02	United States
ORF1ab_3731_V	ORF1ab	3731	SRR15426829	11456	A	G	0,983569	2021-08-02	United States
ORF1ab_314_L	ORF1ab	314	SRR15426829	14408	C	T	0,279325	2021-08-02	United States
ORF1ab_662_S	ORF1ab	662	SRR15426829	15451	G	A	0,769398	2021-08-02	United States
ORF1ab_1000_L	ORF1ab	1000	SRR15426829	16466	C	T	0,999785	2021-08-02	United States
ORF1ab_1918_V	ORF1ab	1918	SRR15426829	19220	C	T	0,999175	2021-08-02	United States
S_19_R	S	19	SRR15426829	21618	C	G	0,708704	2021-08-02	United States
S_142_D	S	142	SRR15426829	21987	G	A	1	2021-08-02	United States
S_156_NA	S	156	SRR15426829	22028	G	-AGTTCA	0,998528	2021-08-02	United States
S_452_R	S	452	SRR15426829	22917	T	G	0,999286	2021-08-02	United States
S_478_K	S	478	SRR15426829	22995	C	A	0,805381	2021-08-02	United States
S_614_G	S	614	SRR15426829	23403	A	G	0,999663	2021-08-02	United States
S_681_R	S	681	SRR15426829	23604	C	G	0,999581	2021-08-02	United States
S_950_N	S	950	SRR15426829	24410	G	A	0,999871	2021-08-02	United States
ORF3a_26_L	ORF3a	26	SRR15426829	25469	C	T	0,999709	2021-08-02	United States
M_82_T	M	82	SRR15426829	26767	T	C	0,992724	2021-08-02	United States
ORF7a_82_A	ORF7a	82	SRR15426829	27638	T	C	1	2021-08-02	United States
ORF7a_120_I	ORF7a	120	SRR15426829	27752	C	T	1	2021-08-02	United States
ORF7b_40_I	ORF7b	40	SRR15426829	27874	C	T	0,636303	2021-08-02	United States
ORF8_116_L	ORF8	116	SRR15426829	28239	G	C	0,973042	2021-08-02	United States
ORF8_118_NA	ORF8	118	SRR15426829	28247	A	-GATTTC	0,996967	2021-08-02	United States
N_63_G	N	63	SRR15426829	28461	A	G	0,99952	2021-08-02	United States
N_203_M	N	203	SRR15426829	28881	G	T	0,999608	2021-08-02	United States
N_215_C	N	215	SRR15426829	28916	G	T	0,998559	2021-08-02	United States
N_377_Y	N	377	SRR15426829	29402	G	T	0,99953	2021-08-02	United States
ORF1ab_1306_S	ORF1ab	1306	SRR15426830	4181	G	T	0,999329	2021-08-02	United States
ORF1ab_2046_L	ORF1ab	2046	SRR15426830	6402	C	T	0,758555	2021-08-02	United States
ORF1ab_2125_Y	ORF1ab	2125	SRR15426830	6638	C	T	0,989639	2021-08-02	United States
ORF1ab_2287_S	ORF1ab	2287	SRR15426830	7124	C	T	0,999453	2021-08-02	United States
ORF1ab_2355_S	ORF1ab	2355	SRR15426830	7328	G	T	0,255747	2021-08-02	United States
ORF1ab_2554_V	ORF1ab	2554	SRR15426830	7926	C	T	0,998154	2021-08-02	United States
ORF1ab_2930_L	ORF1ab	2930	SRR15426830	9053	G	T	0,99894	2021-08-02	United States
ORF1ab_3255_I	ORF1ab	3255	SRR15426830	10029	C	T	0,223043	2021-08-02	United States
ORF1ab_3646_A	ORF1ab	3646	SRR15426830	11201	A	G	0,936909	2021-08-02	United States
ORF1ab_183_V	ORF1ab	183	SRR15426830	14014	T	G	0,997716	2021-08-02	United States
ORF1ab_314_L	ORF1ab	314	SRR15426830	14408	C	T	0,30534	2021-08-02	United States
ORF1ab_662_S	ORF1ab	662	SRR15426830	15451	G	A	0,771922	2021-08-02	United States
ORF1ab_1000_L	ORF1ab	1000	SRR15426830	16466	C	T	0,999726	2021-08-02	United States
ORF1ab_1087_Y	ORF1ab	1087	SRR15426830	16726	C	T	0,997443	2021-08-02	United States
ORF1ab_1744_V	ORF1ab	1744	SRR15426830	18698	C	T	0,194103	2021-08-02	United States
ORF1ab_1918_V	ORF1ab	1918	SRR15426830	19220	C	T	0,999541	2021-08-02	United States
S_19_R	S	19	SRR15426830	21618	C	G	0,743484	2021-08-02	United States
S_142_D	S	142	SRR15426830	21987	G	A	0,999791	2021-08-02	United States
S_156_NA	S	156	SRR15426830	22028	G	-AGTTCA	0,997491	2021-08-02	United States
S_452_R	S	452	SRR15426830	22917	T	G	0,999533	2021-08-02	United States
S_478_K	S	478	SRR15426830	22995	C	A	0,659586	2021-08-02	United States
S_614_G	S	614	SRR15426830	23403	A	G	0,99961	2021-08-02	United States
S_681_R	S	681	SRR15426830	23604	C	G	0,999391	2021-08-02	United States
S_950_N	S	950	SRR15426830	24410	G	A	0,999758	2021-08-02	United States
ORF3a_26_L	ORF3a	26	SRR15426830	25469	C	T	0,999788	2021-08-02	United States
M_82_T	M	82	SRR15426830	26767	T	C	0,994837	2021-08-02	United States
ORF7a_82_A	ORF7a	82	SRR15426830	27638	T	C	0,999553	2021-08-02	United States
ORF7a_120_I	ORF7a	120	SRR15426830	27752	C	T	0,999822	2021-08-02	United States
ORF7b_40_I	ORF7b	40	SRR15426830	27874	C	T	0,669042	2021-08-02	United States
ORF8_60_F	ORF8	60	SRR15426830	28073	G	T	0,571732	2021-08-02	United States
ORF8_118_NA	ORF8	118	SRR15426830	28247	A	-GATTTC	0,993548	2021-08-02	United States
N_63_G	N	63	SRR15426830	28461	A	G	0,999693	2021-08-02	United States
N_203_M	N	203	SRR15426830	28881	G	T	0,999524	2021-08-02	United States
N_215_C	N	215	SRR15426830	28916	G	T	0,998539	2021-08-02	United States
N_377_Y	N	377	SRR15426830	29402	G	T	0,999764	2021-08-02	United States
ORF1ab_244_C	ORF1ab	244	SRR15426833	995	C	T	0,996068	2021-08-02	United States
ORF1ab_1306_S	ORF1ab	1306	SRR15426833	4181	G	T	0,999397	2021-08-02	United States
ORF1ab_2046_L	ORF1ab	2046	SRR15426833	6402	C	T	0,675627	2021-08-02	United States
ORF1ab_2287_S	ORF1ab	2287	SRR15426833	7124	C	T	0,999754	2021-08-02	United States
ORF1ab_2355_S	ORF1ab	2355	SRR15426833	7328	G	T	0,254167	2021-08-02	United States
ORF1ab_2930_L	ORF1ab	2930	SRR15426833	9053	G	T	0,999364	2021-08-02	United States
ORF1ab_3255_I	ORF1ab	3255	SRR15426833	10029	C	T	0,18782	2021-08-02	United States
ORF1ab_3646_A	ORF1ab	3646	SRR15426833	11201	A	G	0,952509	2021-08-02	United States
ORF1ab_3983_F	ORF1ab	3983	SRR15426833	12213	C	T	0,113328	2021-08-02	United States
ORF1ab_183_V	ORF1ab	183	SRR15426833	14014	T	G	0,996418	2021-08-02	United States
ORF1ab_314_L	ORF1ab	314	SRR15426833	14408	C	T	0,293678	2021-08-02	United States
ORF1ab_662_S	ORF1ab	662	SRR15426833	15451	G	A	0,804416	2021-08-02	United States
ORF1ab_1000_L	ORF1ab	1000	SRR15426833	16466	C	T	0,999714	2021-08-02	United States
ORF1ab_1918_V	ORF1ab	1918	SRR15426833	19220	C	T	0,999811	2021-08-02	United States
S_19_R	S	19	SRR15426833	21618	C	G	0,689917	2021-08-02	United States
S_142_D	S	142	SRR15426833	21987	G	A	1	2021-08-02	United States
S_156_NA	S	156	SRR15426833	22028	G	-AGTTCA	0,996783	2021-08-02	United States
S_452_R	S	452	SRR15426833	22917	T	G	0,99891	2021-08-02	United States
S_478_K	S	478	SRR15426833	22995	C	A	0,672837	2021-08-02	United States
S_614_G	S	614	SRR15426833	23403	A	G	1	2021-08-02	United States
S_681_R	S	681	SRR15426833	23604	C	G	0,999245	2021-08-02	United States
S_950_N	S	950	SRR15426833	24410	G	A	0,999618	2021-08-02	United States
ORF3a_26_L	ORF3a	26	SRR15426833	25469	C	T	0,999707	2021-08-02	United States
M_82_T	M	82	SRR15426833	26767	T	C	0,995496	2021-08-02	United States
ORF7a_82_A	ORF7a	82	SRR15426833	27638	T	C	1	2021-08-02	United States
ORF7a_120_I	ORF7a	120	SRR15426833	27752	C	T	0,999663	2021-08-02	United States
ORF7b_40_I	ORF7b	40	SRR15426833	27874	C	T	0,915995	2021-08-02	United States
ORF8_72_H	ORF8	72	SRR15426833	28109	G	T	0,992662	2021-08-02	United States
ORF8_118_NA	ORF8	118	SRR15426833	28247	A	-GATTTC	0,997365	2021-08-02	United States
N_63_G	N	63	SRR15426833	28461	A	G	0,999517	2021-08-02	United States
N_203_M	N	203	SRR15426833	28881	G	T	0,999469	2021-08-02	United States
N_215_C	N	215	SRR15426833	28916	G	T	0,999147	2021-08-02	United States
N_377_Y	N	377	SRR15426833	29402	G	T	0,999703	2021-08-02	United States
ORF1ab_1306_S	ORF1ab	1306	SRR15426836	4181	G	T	0,999406	2021-08-02	United States
ORF1ab_2046_L	ORF1ab	2046	SRR15426836	6402	C	T	0,350741	2021-08-02	United States
ORF1ab_2287_S	ORF1ab	2287	SRR15426836	7124	C	T	0,999355	2021-08-02	United States
ORF1ab_2355_S	ORF1ab	2355	SRR15426836	7328	G	T	0,265866	2021-08-02	United States
ORF1ab_2930_L	ORF1ab	2930	SRR15426836	9053	G	T	0,998599	2021-08-02	United States
ORF1ab_3255_I	ORF1ab	3255	SRR15426836	10029	C	T	0,293554	2021-08-02	United States
ORF1ab_3646_A	ORF1ab	3646	SRR15426836	11201	A	G	0,92695	2021-08-02	United States
ORF1ab_4179_K	ORF1ab	4179	SRR15426836	12801	G	A	0,995598	2021-08-02	United States
ORF1ab_314_L	ORF1ab	314	SRR15426836	14408	C	T	0,23238	2021-08-02	United States
ORF1ab_662_S	ORF1ab	662	SRR15426836	15451	G	A	0,677253	2021-08-02	United States
ORF1ab_1000_L	ORF1ab	1000	SRR15426836	16466	C	T	0,999856	2021-08-02	United States
ORF1ab_1918_V	ORF1ab	1918	SRR15426836	19220	C	T	0,999298	2021-08-02	United States
S_19_R	S	19	SRR15426836	21618	C	G	0,724614	2021-08-02	United States
S_142_D	S	142	SRR15426836	21987	G	A	1	2021-08-02	United States
S_156_NA	S	156	SRR15426836	22028	G	-AGTTCA	0,995927	2021-08-02	United States
S_452_R	S	452	SRR15426836	22917	T	G	0,998951	2021-08-02	United States
S_478_K	S	478	SRR15426836	22995	C	A	0,878904	2021-08-02	United States
S_614_G	S	614	SRR15426836	23403	A	G	1	2021-08-02	United States
S_681_R	S	681	SRR15426836	23604	C	G	0,999582	2021-08-02	United States
S_950_N	S	950	SRR15426836	24410	G	A	0,999686	2021-08-02	United States
ORF3a_26_L	ORF3a	26	SRR15426836	25469	C	T	0,999605	2021-08-02	United States
ORF3a_181_V	ORF3a	181	SRR15426836	25934	A	T	0,94738	2021-08-02	United States
ORF3a_239_Q	ORF3a	239	SRR15426836	26107	G	C	0,706151	2021-08-02	United States
M_82_T	M	82	SRR15426836	26767	T	C	0,992637	2021-08-02	United States
ORF7a_82_A	ORF7a	82	SRR15426836	27638	T	C	0,998304	2021-08-02	United States
ORF7a_120_I	ORF7a	120	SRR15426836	27752	C	T	0,999015	2021-08-02	United States
ORF7b_40_I	ORF7b	40	SRR15426836	27874	C	T	0,506166	2021-08-02	United States
ORF8_118_NA	ORF8	118	SRR15426836	28247	A	-GATTTC	0,99731	2021-08-02	United States
N_63_G	N	63	SRR15426836	28461	A	G	1	2021-08-02	United States
N_203_M	N	203	SRR15426836	28881	G	T	0,99959	2021-08-02	United States
N_215_C	N	215	SRR15426836	28916	G	T	0,997966	2021-08-02	United States
N_377_Y	N	377	SRR15426836	29402	G	T	0,999573	2021-08-02	United States
ORF1ab_110_Y	ORF1ab	110	SRR15426837	593	C	T	0,994867	2021-08-02	United States
ORF1ab_1306_S	ORF1ab	1306	SRR15426837	4181	G	T	0,999241	2021-08-02	United States
ORF1ab_2046_L	ORF1ab	2046	SRR15426837	6402	C	T	0,384054	2021-08-02	United States
ORF1ab_2287_S	ORF1ab	2287	SRR15426837	7124	C	T	0,999263	2021-08-02	United States
ORF1ab_2355_S	ORF1ab	2355	SRR15426837	7328	G	T	0,353774	2021-08-02	United States
ORF1ab_2930_L	ORF1ab	2930	SRR15426837	9053	G	T	0,999456	2021-08-02	United States
ORF1ab_3255_I	ORF1ab	3255	SRR15426837	10029	C	T	0,26979	2021-08-02	United States
ORF1ab_3603_NA	ORF1ab	3603	SRR15426837	11074	C	+T	0,0870936	2021-08-02	United States
ORF1ab_3606_NA	ORF1ab	3606	SRR15426837	11082	T	-G	0,113701	2021-08-02	United States
ORF1ab_3606_F	ORF1ab	3606	SRR15426837	11083	G	T	0,990635	2021-08-02	United States
ORF1ab_3646_A	ORF1ab	3646	SRR15426837	11201	A	G	0,93579	2021-08-02	United States
ORF1ab_3731_V	ORF1ab	3731	SRR15426837	11456	A	G	0,99538	2021-08-02	United States
ORF1ab_314_L	ORF1ab	314	SRR15426837	14408	C	T	0,248631	2021-08-02	United States
ORF1ab_662_S	ORF1ab	662	SRR15426837	15451	G	A	0,713308	2021-08-02	United States
ORF1ab_1000_L	ORF1ab	1000	SRR15426837	16466	C	T	0,999579	2021-08-02	United States
ORF1ab_1918_V	ORF1ab	1918	SRR15426837	19220	C	T	0,99895	2021-08-02	United States
S_19_R	S	19	SRR15426837	21618	C	G	0,719479	2021-08-02	United States
S_142_D	S	142	SRR15426837	21987	G	A	0,999274	2021-08-02	United States
S_156_NA	S	156	SRR15426837	22028	G	-AGTTCA	0,997825	2021-08-02	United States
S_452_R	S	452	SRR15426837	22917	T	G	0,999221	2021-08-02	United States
S_478_K	S	478	SRR15426837	22995	C	A	0,867144	2021-08-02	United States
S_614_G	S	614	SRR15426837	23403	A	G	0,999704	2021-08-02	United States
S_681_R	S	681	SRR15426837	23604	C	G	0,99989	2021-08-02	United States
S_950_N	S	950	SRR15426837	24410	G	A	0,99984	2021-08-02	United States
ORF3a_26_L	ORF3a	26	SRR15426837	25469	C	T	0,999876	2021-08-02	United States
M_82_T	M	82	SRR15426837	26767	T	C	0,994207	2021-08-02	United States
ORF7a_82_A	ORF7a	82	SRR15426837	27638	T	C	0,999587	2021-08-02	United States
ORF7a_120_I	ORF7a	120	SRR15426837	27752	C	T	0,999618	2021-08-02	United States
ORF7b_40_I	ORF7b	40	SRR15426837	27874	C	T	0,5763	2021-08-02	United States
ORF8_118_NA	ORF8	118	SRR15426837	28247	A	-GATTTC	0,997045	2021-08-02	United States
N_63_G	N	63	SRR15426837	28461	A	G	0,999648	2021-08-02	United States
N_203_M	N	203	SRR15426837	28881	G	T	0,999657	2021-08-02	United States
N_215_C	N	215	SRR15426837	28916	G	T	0,998583	2021-08-02	United States
N_377_Y	N	377	SRR15426837	29402	G	T	0,999645	2021-08-02	United States
ORF1ab_443_F	ORF1ab	443	SRR15426838	1593	C	T	0,0566265	2021-08-02	United States
ORF1ab_1306_S	ORF1ab	1306	SRR15426838	4181	G	T	0,999428	2021-08-02	United States
ORF1ab_1822_I	ORF1ab	1822	SRR15426838	5730	C	T	0,380087	2021-08-02	United States
ORF1ab_2046_L	ORF1ab	2046	SRR15426838	6402	C	T	0,64414	2021-08-02	United States
ORF1ab_2287_S	ORF1ab	2287	SRR15426838	7124	C	T	0,999585	2021-08-02	United States
ORF1ab_2355_S	ORF1ab	2355	SRR15426838	7328	G	T	0,325173	2021-08-02	United States
ORF1ab_2930_L	ORF1ab	2930	SRR15426838	9053	G	T	0,999092	2021-08-02	United States
ORF1ab_3220_V	ORF1ab	3220	SRR15426838	9924	C	T	0,994884	2021-08-02	United States
ORF1ab_3255_I	ORF1ab	3255	SRR15426838	10029	C	T	0,250935	2021-08-02	United States
ORF1ab_3646_A	ORF1ab	3646	SRR15426838	11201	A	G	0,940964	2021-08-02	United States
ORF1ab_3686_V	ORF1ab	3686	SRR15426838	11322	C	T	0,995666	2021-08-02	United States
ORF1ab_314_L	ORF1ab	314	SRR15426838	14408	C	T	0,326868	2021-08-02	United States
ORF1ab_662_S	ORF1ab	662	SRR15426838	15451	G	A	0,730134	2021-08-02	United States
ORF1ab_1000_L	ORF1ab	1000	SRR15426838	16466	C	T	0,999524	2021-08-02	United States
ORF1ab_1918_V	ORF1ab	1918	SRR15426838	19220	C	T	0,999375	2021-08-02	United States
S_19_R	S	19	SRR15426838	21618	C	G	0,71893	2021-08-02	United States
S_112_L	S	112	SRR15426838	21897	C	T	1	2021-08-02	United States
S_142_D	S	142	SRR15426838	21987	G	A	0,999565	2021-08-02	United States
S_156_NA	S	156	SRR15426838	22028	G	-AGTTCA	0,997171	2021-08-02	United States
S_452_R	S	452	SRR15426838	22917	T	G	0,999507	2021-08-02	United States
S_478_K	S	478	SRR15426838	22995	C	A	0,666938	2021-08-02	United States
S_614_G	S	614	SRR15426838	23403	A	G	0,999729	2021-08-02	United States
S_681_R	S	681	SRR15426838	23604	C	G	0,999676	2021-08-02	United States
S_950_N	S	950	SRR15426838	24410	G	A	0,999822	2021-08-02	United States
ORF3a_26_L	ORF3a	26	SRR15426838	25469	C	T	0,999733	2021-08-02	United States
ORF3a_239_Q	ORF3a	239	SRR15426838	26107	G	C	0,754499	2021-08-02	United States
M_82_T	M	82	SRR15426838	26767	T	C	0,994619	2021-08-02	United States
ORF7a_82_A	ORF7a	82	SRR15426838	27638	T	C	0,99913	2021-08-02	United States
ORF7a_120_I	ORF7a	120	SRR15426838	27752	C	T	0,999779	2021-08-02	United States
ORF7b_40_I	ORF7b	40	SRR15426838	27874	C	T	0,694614	2021-08-02	United States
ORF8_118_NA	ORF8	118	SRR15426838	28247	A	-GATTTC	0,997393	2021-08-02	United States
N_63_G	N	63	SRR15426838	28461	A	G	0,999606	2021-08-02	United States
N_203_M	N	203	SRR15426838	28881	G	T	0,999685	2021-08-02	United States
N_215_C	N	215	SRR15426838	28916	G	T	0,998663	2021-08-02	United States
N_377_Y	N	377	SRR15426838	29402	G	T	0,999543	2021-08-02	United States
ORF1ab_1640_L	ORF1ab	1640	SRR15426839	5184	C	T	0,942771	2021-07-30	United States
ORF1ab_2355_S	ORF1ab	2355	SRR15426839	7328	G	T	0,231638	2021-07-30	United States
ORF1ab_3209_V	ORF1ab	3209	SRR15426839	9891	C	T	0,98868	2021-07-30	United States
ORF1ab_3718_A	ORF1ab	3718	SRR15426839	11418	T	C	0,988065	2021-07-30	United States
ORF1ab_3750_I	ORF1ab	3750	SRR15426839	11514	C	T	0,972457	2021-07-30	United States
ORF1ab_314_L	ORF1ab	314	SRR15426839	14408	C	T	0,225567	2021-07-30	United States
ORF1ab_662_S	ORF1ab	662	SRR15426839	15451	G	A	0,757724	2021-07-30	United States
ORF1ab_1000_L	ORF1ab	1000	SRR15426839	16466	C	T	0,999468	2021-07-30	United States
S_19_R	S	19	SRR15426839	21618	C	G	0,984455	2021-07-30	United States
S_142_D	S	142	SRR15426839	21987	G	A	0,998236	2021-07-30	United States
S_156_NA	S	156	SRR15426839	22028	G	-AGTTCA	0,996473	2021-07-30	United States
S_222_V	S	222	SRR15426839	22227	C	T	0,970874	2021-07-30	United States
S_452_R	S	452	SRR15426839	22917	T	G	1	2021-07-30	United States
S_478_K	S	478	SRR15426839	22995	C	A	0,743833	2021-07-30	United States
S_614_G	S	614	SRR15426839	23403	A	G	1	2021-07-30	United States
S_681_R	S	681	SRR15426839	23604	C	G	0,998673	2021-07-30	United States
S_950_N	S	950	SRR15426839	24410	G	A	1	2021-07-30	United States
ORF3a_26_L	ORF3a	26	SRR15426839	25469	C	T	0,99991	2021-07-30	United States
ORF3a_224_C	ORF3a	224	SRR15426839	26062	G	T	0,972779	2021-07-30	United States
M_82_T	M	82	SRR15426839	26767	T	C	0,99423	2021-07-30	United States
M_197_N	M	197	SRR15426839	27112	G	A	0,978377	2021-07-30	United States
ORF7a_82_A	ORF7a	82	SRR15426839	27638	T	C	0,998378	2021-07-30	United States
ORF7a_120_I	ORF7a	120	SRR15426839	27752	C	T	0,998993	2021-07-30	United States
ORF8_118_NA	ORF8	118	SRR15426839	28247	A	-GATTTC	0,996851	2021-07-30	United States
N_63_G	N	63	SRR15426839	28461	A	G	0,999324	2021-07-30	United States
N_203_M	N	203	SRR15426839	28881	G	T	0,99993	2021-07-30	United States
N_211_V	N	211	SRR15426839	28905	C	T	0,991528	2021-07-30	United States
N_377_Y	N	377	SRR15426839	29402	G	T	0,99992	2021-07-30	United States
ORF1ab_207_C	ORF1ab	207	SRR15426840	884	C	T	0,996426	2021-08-02	United States
ORF1ab_1306_S	ORF1ab	1306	SRR15426840	4181	G	T	0,999509	2021-08-02	United States
ORF1ab_2046_L	ORF1ab	2046	SRR15426840	6402	C	T	0,509919	2021-08-02	United States
ORF1ab_2287_S	ORF1ab	2287	SRR15426840	7124	C	T	0,999669	2021-08-02	United States
ORF1ab_2355_S	ORF1ab	2355	SRR15426840	7328	G	T	0,307835	2021-08-02	United States
ORF1ab_2930_L	ORF1ab	2930	SRR15426840	9053	G	T	0,999226	2021-08-02	United States
ORF1ab_3255_I	ORF1ab	3255	SRR15426840	10029	C	T	0,280109	2021-08-02	United States
ORF1ab_3646_A	ORF1ab	3646	SRR15426840	11201	A	G	0,94165	2021-08-02	United States
ORF1ab_314_L	ORF1ab	314	SRR15426840	14408	C	T	0,226041	2021-08-02	United States
ORF1ab_627_F	ORF1ab	627	SRR15426840	15346	C	T	0,996022	2021-08-02	United States
ORF1ab_662_S	ORF1ab	662	SRR15426840	15451	G	A	0,703889	2021-08-02	United States
ORF1ab_1000_L	ORF1ab	1000	SRR15426840	16466	C	T	0,99963	2021-08-02	United States
ORF1ab_1918_V	ORF1ab	1918	SRR15426840	19220	C	T	0,999599	2021-08-02	United States
ORF1ab_2070_H	ORF1ab	2070	SRR15426840	19677	G	T	0,670588	2021-08-02	United States
ORF1ab_2308_C	ORF1ab	2308	SRR15426840	20389	C	T	0,863931	2021-08-02	United States
S_19_R	S	19	SRR15426840	21618	C	G	0,753885	2021-08-02	United States
S_95_I	S	95	SRR15426840	21846	C	T	1	2021-08-02	United States
S_142_D	S	142	SRR15426840	21987	G	A	1	2021-08-02	United States
S_156_NA	S	156	SRR15426840	22028	G	-AGTTCA	0,997009	2021-08-02	United States
S_452_R	S	452	SRR15426840	22917	T	G	0,999404	2021-08-02	United States
S_478_K	S	478	SRR15426840	22995	C	A	0,80182	2021-08-02	United States
S_614_G	S	614	SRR15426840	23403	A	G	0,999623	2021-08-02	United States
S_681_R	S	681	SRR15426840	23604	C	G	0,999344	2021-08-02	United States
S_950_N	S	950	SRR15426840	24410	G	A	0,999845	2021-08-02	United States
ORF3a_26_L	ORF3a	26	SRR15426840	25469	C	T	0,999768	2021-08-02	United States
M_82_T	M	82	SRR15426840	26767	T	C	0,994315	2021-08-02	United States
M_125_Y	M	125	SRR15426840	26895	C	T	0,996839	2021-08-02	United States
ORF7a_82_A	ORF7a	82	SRR15426840	27638	T	C	0,99978	2021-08-02	United States
ORF7a_120_I	ORF7a	120	SRR15426840	27752	C	T	0,999714	2021-08-02	United States
ORF7b_40_I	ORF7b	40	SRR15426840	27874	C	T	0,56622	2021-08-02	United States
ORF8_118_NA	ORF8	118	SRR15426840	28247	A	-GATTTC	0,997184	2021-08-02	United States
N_63_G	N	63	SRR15426840	28461	A	G	0,999458	2021-08-02	United States
N_141_I	N	141	SRR15426840	28695	C	T	0,995869	2021-08-02	United States
N_203_M	N	203	SRR15426840	28881	G	T	0,999546	2021-08-02	United States
N_215_C	N	215	SRR15426840	28916	G	T	0,999158	2021-08-02	United States
N_377_Y	N	377	SRR15426840	29402	G	T	0,999586	2021-08-02	United States
ORF1ab_1640_L	ORF1ab	1640	SRR15426841	5184	C	T	0,835938	2021-07-30	United States
ORF1ab_2287_S	ORF1ab	2287	SRR15426841	7124	C	T	0,0546624	2021-07-30	United States
ORF1ab_3209_V	ORF1ab	3209	SRR15426841	9891	C	T	0,965478	2021-07-30	United States
ORF1ab_3718_A	ORF1ab	3718	SRR15426841	11418	T	C	0,974286	2021-07-30	United States
ORF1ab_3750_I	ORF1ab	3750	SRR15426841	11514	C	T	0,943292	2021-07-30	United States
ORF1ab_314_L	ORF1ab	314	SRR15426841	14408	C	T	0,251163	2021-07-30	United States
ORF1ab_662_S	ORF1ab	662	SRR15426841	15451	G	A	0,785623	2021-07-30	United States
ORF1ab_1000_L	ORF1ab	1000	SRR15426841	16466	C	T	0,998756	2021-07-30	United States
ORF1ab_1918_V	ORF1ab	1918	SRR15426841	19220	C	T	0,0634441	2021-07-30	United States
S_19_R	S	19	SRR15426841	21618	C	G	0,981013	2021-07-30	United States
S_142_D	S	142	SRR15426841	21987	G	A	1	2021-07-30	United States
S_156_NA	S	156	SRR15426841	22028	G	-AGTTCA	1	2021-07-30	United States
S_222_V	S	222	SRR15426841	22227	C	T	0,964602	2021-07-30	United States
S_452_R	S	452	SRR15426841	22917	T	G	1	2021-07-30	United States
S_478_K	S	478	SRR15426841	22995	C	A	0,71875	2021-07-30	United States
S_614_G	S	614	SRR15426841	23403	A	G	1	2021-07-30	United States
S_681_R	S	681	SRR15426841	23604	C	G	1	2021-07-30	United States
S_950_N	S	950	SRR15426841	24410	G	A	1	2021-07-30	United States
ORF3a_26_L	ORF3a	26	SRR15426841	25469	C	T	1	2021-07-30	United States
ORF3a_224_C	ORF3a	224	SRR15426841	26062	G	T	0,965212	2021-07-30	United States
M_82_T	M	82	SRR15426841	26767	T	C	0,994334	2021-07-30	United States
M_173_T	M	173	SRR15426841	27039	T	A	0,955488	2021-07-30	United States
M_173_*	M	173	SRR15426841	27040	C	A	0,955186	2021-07-30	United States
M_197_N	M	197	SRR15426841	27112	G	A	0,97084	2021-07-30	United States
ORF7a_82_A	ORF7a	82	SRR15426841	27638	T	C	1	2021-07-30	United States
ORF7a_120_I	ORF7a	120	SRR15426841	27752	C	T	1	2021-07-30	United States
ORF8_118_NA	ORF8	118	SRR15426841	28247	A	-GATTTC	0,99744	2021-07-30	United States
N_63_G	N	63	SRR15426841	28461	A	G	0,999487	2021-07-30	United States
N_203_M	N	203	SRR15426841	28881	G	T	0,999369	2021-07-30	United States
N_211_V	N	211	SRR15426841	28905	C	T	0,985432	2021-07-30	United States
N_377_Y	N	377	SRR15426841	29402	G	T	0,999263	2021-07-30	United States
ORF1ab_599_V	ORF1ab	599	SRR15426842	2061	C	T	0,916291	2021-08-02	United States
ORF1ab_1306_S	ORF1ab	1306	SRR15426842	4181	G	T	0,991927	2021-08-02	United States
ORF1ab_2046_L	ORF1ab	2046	SRR15426842	6402	C	T	0,666988	2021-08-02	United States
ORF1ab_2287_S	ORF1ab	2287	SRR15426842	7124	C	T	0,997948	2021-08-02	United States
ORF1ab_2930_L	ORF1ab	2930	SRR15426842	9053	G	T	0,98556	2021-08-02	United States
ORF1ab_3255_I	ORF1ab	3255	SRR15426842	10029	C	T	0,214344	2021-08-02	United States
ORF1ab_3646_A	ORF1ab	3646	SRR15426842	11201	A	G	0,945516	2021-08-02	United States
ORF1ab_314_L	ORF1ab	314	SRR15426842	14408	C	T	0,357706	2021-08-02	United States
ORF1ab_662_S	ORF1ab	662	SRR15426842	15451	G	A	0,781751	2021-08-02	United States
ORF1ab_1000_L	ORF1ab	1000	SRR15426842	16466	C	T	1	2021-08-02	United States
ORF1ab_1918_V	ORF1ab	1918	SRR15426842	19220	C	T	0,994649	2021-08-02	United States
S_19_R	S	19	SRR15426842	21618	C	G	0,683961	2021-08-02	United States
S_142_D	S	142	SRR15426842	21987	G	A	1	2021-08-02	United States
S_156_NA	S	156	SRR15426842	22028	G	-AGTTCA	1	2021-08-02	United States
S_452_R	S	452	SRR15426842	22917	T	G	1	2021-08-02	United States
S_478_K	S	478	SRR15426842	22995	C	A	0,665008	2021-08-02	United States
S_614_G	S	614	SRR15426842	23403	A	G	1	2021-08-02	United States
S_681_R	S	681	SRR15426842	23604	C	G	1	2021-08-02	United States
S_950_N	S	950	SRR15426842	24410	G	A	1	2021-08-02	United States
S_1104_L	S	1104	SRR15426842	24872	G	T	0,873134	2021-08-02	United States
ORF3a_26_L	ORF3a	26	SRR15426842	25469	C	T	1	2021-08-02	United States
M_82_T	M	82	SRR15426842	26767	T	C	0,983364	2021-08-02	United States
ORF7a_82_A	ORF7a	82	SRR15426842	27638	T	C	1	2021-08-02	United States
ORF7a_120_I	ORF7a	120	SRR15426842	27752	C	T	1	2021-08-02	United States
ORF7b_40_I	ORF7b	40	SRR15426842	27874	C	T	0,755796	2021-08-02	United States
ORF8_118_NA	ORF8	118	SRR15426842	28247	A	-GATTTC	0,996316	2021-08-02	United States
N_63_G	N	63	SRR15426842	28461	A	G	0,999525	2021-08-02	United States
N_203_M	N	203	SRR15426842	28881	G	T	0,998954	2021-08-02	United States
N_215_C	N	215	SRR15426842	28916	G	T	0,995337	2021-08-02	United States
N_377_Y	N	377	SRR15426842	29402	G	T	0,998608	2021-08-02	United States
ORF1ab_1306_S	ORF1ab	1306	SRR15426846	4181	G	T	0,999248	2021-08-02	United States
ORF1ab_2046_L	ORF1ab	2046	SRR15426846	6402	C	T	0,627583	2021-08-02	United States
ORF1ab_2287_S	ORF1ab	2287	SRR15426846	7124	C	T	0,999521	2021-08-02	United States
ORF1ab_2355_S	ORF1ab	2355	SRR15426846	7328	G	T	0,294118	2021-08-02	United States
ORF1ab_2930_L	ORF1ab	2930	SRR15426846	9053	G	T	0,998978	2021-08-02	United States
ORF1ab_3255_I	ORF1ab	3255	SRR15426846	10029	C	T	0,234239	2021-08-02	United States
ORF1ab_3614_L	ORF1ab	3614	SRR15426846	11105	T	C	0,99628	2021-08-02	United States
ORF1ab_3646_A	ORF1ab	3646	SRR15426846	11201	A	G	0,941093	2021-08-02	United States
ORF1ab_314_L	ORF1ab	314	SRR15426846	14408	C	T	0,256011	2021-08-02	United States
ORF1ab_662_S	ORF1ab	662	SRR15426846	15451	G	A	0,747507	2021-08-02	United States
ORF1ab_1000_L	ORF1ab	1000	SRR15426846	16466	C	T	0,999624	2021-08-02	United States
ORF1ab_1918_V	ORF1ab	1918	SRR15426846	19220	C	T	0,999346	2021-08-02	United States
S_19_R	S	19	SRR15426846	21618	C	G	0,713818	2021-08-02	United States
S_112_L	S	112	SRR15426846	21897	C	T	0,998247	2021-08-02	United States
S_142_D	S	142	SRR15426846	21987	G	A	0,999425	2021-08-02	United States
S_156_NA	S	156	SRR15426846	22028	G	-AGTTCA	0,997127	2021-08-02	United States
S_452_R	S	452	SRR15426846	22917	T	G	0,9993	2021-08-02	United States
S_478_K	S	478	SRR15426846	22995	C	A	0,750835	2021-08-02	United States
S_614_G	S	614	SRR15426846	23403	A	G	0,999704	2021-08-02	United States
S_681_R	S	681	SRR15426846	23604	C	G	0,999073	2021-08-02	United States
S_838_S	S	838	SRR15426846	24074	G	A	0,653957	2021-08-02	United States
S_950_N	S	950	SRR15426846	24410	G	A	0,999843	2021-08-02	United States
ORF3a_26_L	ORF3a	26	SRR15426846	25469	C	T	0,999673	2021-08-02	United States
ORF3a_94_F	ORF3a	94	SRR15426846	25672	C	T	0,909392	2021-08-02	United States
ORF3a_239_Q	ORF3a	239	SRR15426846	26107	G	C	0,717447	2021-08-02	United States
M_30_I	M	30	SRR15426846	26611	C	T	0,988078	2021-08-02	United States
M_82_T	M	82	SRR15426846	26767	T	C	0,993688	2021-08-02	United States
ORF7a_82_A	ORF7a	82	SRR15426846	27638	T	C	0,998573	2021-08-02	United States
ORF7a_120_I	ORF7a	120	SRR15426846	27752	C	T	1	2021-08-02	United States
ORF7b_40_I	ORF7b	40	SRR15426846	27874	C	T	0,674347	2021-08-02	United States
ORF8_118_NA	ORF8	118	SRR15426846	28247	A	-GATTTC	0,997527	2021-08-02	United States
N_63_G	N	63	SRR15426846	28461	A	G	0,999429	2021-08-02	United States
N_203_M	N	203	SRR15426846	28881	G	T	0,999352	2021-08-02	United States
N_215_C	N	215	SRR15426846	28916	G	T	0,999161	2021-08-02	United States
N_377_Y	N	377	SRR15426846	29402	G	T	0,999689	2021-08-02	United States
ORF1ab_1640_L	ORF1ab	1640	SRR15426848	5184	C	T	0,963232	2021-07-30	United States
ORF1ab_2355_S	ORF1ab	2355	SRR15426848	7328	G	T	0,267397	2021-07-30	United States
ORF1ab_3209_V	ORF1ab	3209	SRR15426848	9891	C	T	0,997869	2021-07-30	United States
ORF1ab_3718_A	ORF1ab	3718	SRR15426848	11418	T	C	0,997944	2021-07-30	United States
ORF1ab_3750_I	ORF1ab	3750	SRR15426848	11514	C	T	0,983435	2021-07-30	United States
ORF1ab_314_L	ORF1ab	314	SRR15426848	14408	C	T	0,262157	2021-07-30	United States
ORF1ab_662_S	ORF1ab	662	SRR15426848	15451	G	A	0,748787	2021-07-30	United States
ORF1ab_1000_L	ORF1ab	1000	SRR15426848	16466	C	T	0,999572	2021-07-30	United States
S_19_R	S	19	SRR15426848	21618	C	G	0,985604	2021-07-30	United States
S_142_D	S	142	SRR15426848	21987	G	A	0,99946	2021-07-30	United States
S_156_NA	S	156	SRR15426848	22028	G	-AGTTCA	0,996487	2021-07-30	United States
S_222_V	S	222	SRR15426848	22227	C	T	0,99839	2021-07-30	United States
S_452_R	S	452	SRR15426848	22917	T	G	0,999078	2021-07-30	United States
S_478_K	S	478	SRR15426848	22995	C	A	0,715431	2021-07-30	United States
S_614_G	S	614	SRR15426848	23403	A	G	0,999399	2021-07-30	United States
S_681_R	S	681	SRR15426848	23604	C	G	0,999784	2021-07-30	United States
S_950_N	S	950	SRR15426848	24410	G	A	0,999798	2021-07-30	United States
ORF3a_26_L	ORF3a	26	SRR15426848	25469	C	T	0,999787	2021-07-30	United States
ORF3a_224_C	ORF3a	224	SRR15426848	26062	G	T	0,99764	2021-07-30	United States
M_82_T	M	82	SRR15426848	26767	T	C	0,993757	2021-07-30	United States
M_197_N	M	197	SRR15426848	27112	G	A	0,992621	2021-07-30	United States
ORF7a_82_A	ORF7a	82	SRR15426848	27638	T	C	0,99959	2021-07-30	United States
ORF7a_120_I	ORF7a	120	SRR15426848	27752	C	T	0,999852	2021-07-30	United States
ORF8_118_NA	ORF8	118	SRR15426848	28247	A	-GATTTC	0,996582	2021-07-30	United States
N_63_G	N	63	SRR15426848	28461	A	G	0,999508	2021-07-30	United States
N_203_M	N	203	SRR15426848	28881	G	T	0,999604	2021-07-30	United States
N_211_V	N	211	SRR15426848	28905	C	T	0,999147	2021-07-30	United States
ORF1ab_519_S	ORF1ab	519	SRR15426850	1820	G	A	0,998779	2021-08-03	United States
ORF1ab_1306_S	ORF1ab	1306	SRR15426850	4181	G	T	0,999581	2021-08-03	United States
ORF1ab_2046_L	ORF1ab	2046	SRR15426850	6402	C	T	0,555876	2021-08-03	United States
ORF1ab_2287_S	ORF1ab	2287	SRR15426850	7124	C	T	0,999622	2021-08-03	United States
ORF1ab_2355_S	ORF1ab	2355	SRR15426850	7328	G	T	0,230646	2021-08-03	United States
ORF1ab_2616_V	ORF1ab	2616	SRR15426850	8112	C	T	0,998717	2021-08-03	United States
ORF1ab_2930_L	ORF1ab	2930	SRR15426850	9053	G	T	0,999147	2021-08-03	United States
ORF1ab_3255_I	ORF1ab	3255	SRR15426850	10029	C	T	0,278765	2021-08-03	United States
ORF1ab_3646_A	ORF1ab	3646	SRR15426850	11201	A	G	0,941198	2021-08-03	United States
ORF1ab_3731_V	ORF1ab	3731	SRR15426850	11456	A	G	0,998154	2021-08-03	United States
ORF1ab_314_L	ORF1ab	314	SRR15426850	14408	C	T	0,218042	2021-08-03	United States
ORF1ab_662_S	ORF1ab	662	SRR15426850	15451	G	A	0,773305	2021-08-03	United States
ORF1ab_1000_L	ORF1ab	1000	SRR15426850	16466	C	T	0,999724	2021-08-03	United States
ORF1ab_1918_V	ORF1ab	1918	SRR15426850	19220	C	T	0,999533	2021-08-03	United States
S_19_R	S	19	SRR15426850	21618	C	G	0,826347	2021-08-03	United States
S_142_D	S	142	SRR15426850	21987	G	A	1	2021-08-03	United States
S_156_NA	S	156	SRR15426850	22028	G	-AGTTCA	0,99656	2021-08-03	United States
S_452_R	S	452	SRR15426850	22917	T	G	0,999616	2021-08-03	United States
S_478_K	S	478	SRR15426850	22995	C	A	0,785957	2021-08-03	United States
S_614_G	S	614	SRR15426850	23403	A	G	0,99955	2021-08-03	United States
S_681_R	S	681	SRR15426850	23604	C	G	0,999492	2021-08-03	United States
S_950_N	S	950	SRR15426850	24410	G	A	0,999627	2021-08-03	United States
ORF3a_26_L	ORF3a	26	SRR15426850	25469	C	T	0,999831	2021-08-03	United States
M_82_T	M	82	SRR15426850	26767	T	C	0,995276	2021-08-03	United States
ORF7a_82_A	ORF7a	82	SRR15426850	27638	T	C	0,999625	2021-08-03	United States
ORF7a_120_I	ORF7a	120	SRR15426850	27752	C	T	0,999613	2021-08-03	United States
ORF7b_40_I	ORF7b	40	SRR15426850	27874	C	T	0,571992	2021-08-03	United States
ORF8_118_NA	ORF8	118	SRR15426850	28247	A	-GATTTC	0,995637	2021-08-03	United States
ORF1ab_1640_L	ORF1ab	1640	SRR15426851	5184	C	T	0,960743	2021-07-30	United States
ORF1ab_2355_S	ORF1ab	2355	SRR15426851	7328	G	T	0,209557	2021-07-30	United States
ORF1ab_3209_V	ORF1ab	3209	SRR15426851	9891	C	T	0,998533	2021-07-30	United States
ORF1ab_3718_A	ORF1ab	3718	SRR15426851	11418	T	C	0,998594	2021-07-30	United States
ORF1ab_3750_I	ORF1ab	3750	SRR15426851	11514	C	T	0,984912	2021-07-30	United States
ORF1ab_314_L	ORF1ab	314	SRR15426851	14408	C	T	0,235537	2021-07-30	United States
ORF1ab_662_S	ORF1ab	662	SRR15426851	15451	G	A	0,743539	2021-07-30	United States
ORF1ab_1000_L	ORF1ab	1000	SRR15426851	16466	C	T	0,999801	2021-07-30	United States
S_19_R	S	19	SRR15426851	21618	C	G	0,985251	2021-07-30	United States
S_142_D	S	142	SRR15426851	21987	G	A	0,99971	2021-07-30	United States
S_156_NA	S	156	SRR15426851	22028	G	-AGTTCA	0,997239	2021-07-30	United States
S_222_V	S	222	SRR15426851	22227	C	T	0,997526	2021-07-30	United States
S_452_R	S	452	SRR15426851	22917	T	G	0,999343	2021-07-30	United States
S_478_K	S	478	SRR15426851	22995	C	A	0,758519	2021-07-30	United States
S_614_G	S	614	SRR15426851	23403	A	G	0,999701	2021-07-30	United States
S_681_R	S	681	SRR15426851	23604	C	G	0,999588	2021-07-30	United States
S_950_N	S	950	SRR15426851	24410	G	A	0,999856	2021-07-30	United States
ORF3a_26_L	ORF3a	26	SRR15426851	25469	C	T	0,999686	2021-07-30	United States
ORF3a_224_C	ORF3a	224	SRR15426851	26062	G	T	0,998067	2021-07-30	United States
M_82_T	M	82	SRR15426851	26767	T	C	0,993639	2021-07-30	United States
M_197_N	M	197	SRR15426851	27112	G	A	0,992993	2021-07-30	United States
ORF7a_82_A	ORF7a	82	SRR15426851	27638	T	C	0,999424	2021-07-30	United States
ORF7a_120_I	ORF7a	120	SRR15426851	27752	C	T	0,999703	2021-07-30	United States
ORF8_118_NA	ORF8	118	SRR15426851	28247	A	-GATTTC	0,997455	2021-07-30	United States
N_63_G	N	63	SRR15426851	28461	A	G	0,999544	2021-07-30	United States
N_203_M	N	203	SRR15426851	28881	G	T	0,999673	2021-07-30	United States
N_211_V	N	211	SRR15426851	28905	C	T	0,998926	2021-07-30	United States
ORF1ab_31_L	ORF1ab	31	SRR15426854	356	T	C	0,997772	2021-08-02	United States
ORF1ab_1542_I	ORF1ab	1542	SRR15426854	4890	C	T	0,995797	2021-08-02	United States
ORF1ab_1640_L	ORF1ab	1640	SRR15426854	5184	C	T	0,953846	2021-08-02	United States
ORF1ab_1662_D	ORF1ab	1662	SRR15426854	5249	A	G	0,864865	2021-08-02	United States
ORF1ab_2355_S	ORF1ab	2355	SRR15426854	7328	G	T	0,365591	2021-08-02	United States
ORF1ab_3209_V	ORF1ab	3209	SRR15426854	9891	C	T	0,997835	2021-08-02	United States
ORF1ab_3718_A	ORF1ab	3718	SRR15426854	11418	T	C	0,99711	2021-08-02	United States
ORF1ab_3750_I	ORF1ab	3750	SRR15426854	11514	C	T	0,988726	2021-08-02	United States
ORF1ab_314_L	ORF1ab	314	SRR15426854	14408	C	T	0,270472	2021-08-02	United States
ORF1ab_662_S	ORF1ab	662	SRR15426854	15451	G	A	0,812644	2021-08-02	United States
ORF1ab_1000_L	ORF1ab	1000	SRR15426854	16466	C	T	0,999703	2021-08-02	United States
ORF1ab_2018_H	ORF1ab	2018	SRR15426854	19519	T	C	0,99736	2021-08-02	United States
S_19_R	S	19	SRR15426854	21618	C	G	0,84061	2021-08-02	United States
S_142_D	S	142	SRR15426854	21987	G	A	0,999554	2021-08-02	United States
S_156_NA	S	156	SRR15426854	22028	G	-AGTTCA	0,994648	2021-08-02	United States
S_222_V	S	222	SRR15426854	22227	C	T	0,99821	2021-08-02	United States
S_452_R	S	452	SRR15426854	22917	T	G	0,998788	2021-08-02	United States
S_478_K	S	478	SRR15426854	22995	C	A	0,815402	2021-08-02	United States
S_607_R	S	607	SRR15426854	23382	A	G	0,310808	2021-08-02	United States
S_614_G	S	614	SRR15426854	23403	A	G	0,999346	2021-08-02	United States
S_681_R	S	681	SRR15426854	23604	C	G	0,999723	2021-08-02	United States
S_950_N	S	950	SRR15426854	24410	G	A	0,999796	2021-08-02	United States
ORF3a_26_L	ORF3a	26	SRR15426854	25469	C	T	0,99962	2021-08-02	United States
M_82_T	M	82	SRR15426854	26767	T	C	0,994679	2021-08-02	United States
ORF6_56_R	ORF6	56	SRR15426854	27368	A	G	0,554971	2021-08-02	United States
ORF7a_82_A	ORF7a	82	SRR15426854	27638	T	C	0,999399	2021-08-02	United States
ORF7a_120_I	ORF7a	120	SRR15426854	27752	C	T	0,99975	2021-08-02	United States
ORF8_65_NA	ORF8	65	SRR15426854	28086	G	-CTGGTT	0,0527103	2021-08-02	United States
ORF8_66_NA	ORF8	66	SRR15426854	28089	G	-GTTCTA	0,942625	2021-08-02	United States
ORF8_118_NA	ORF8	118	SRR15426854	28247	A	-GATTTC	0,997472	2021-08-02	United States
ORF1ab_1022_I	ORF1ab	1022	SRR15426855	3330	C	T	0,658151	2021-08-04	United States
ORF1ab_1640_L	ORF1ab	1640	SRR15426855	5184	C	T	0,879603	2021-08-04	United States
ORF1ab_2355_S	ORF1ab	2355	SRR15426855	7328	G	T	0,349705	2021-08-04	United States
ORF1ab_3070_V	ORF1ab	3070	SRR15426855	9474	C	T	0,979922	2021-08-04	United States
ORF1ab_3116_F	ORF1ab	3116	SRR15426855	9611	C	T	0,0725146	2021-08-04	United States
ORF1ab_3209_V	ORF1ab	3209	SRR15426855	9891	C	T	0,980526	2021-08-04	United States
ORF1ab_3718_A	ORF1ab	3718	SRR15426855	11418	T	C	0,978664	2021-08-04	United States
ORF1ab_3750_I	ORF1ab	3750	SRR15426855	11514	C	T	0,952881	2021-08-04	United States
ORF1ab_314_L	ORF1ab	314	SRR15426855	14408	C	T	0,342111	2021-08-04	United States
ORF1ab_662_S	ORF1ab	662	SRR15426855	15451	G	A	0,851016	2021-08-04	United States
ORF1ab_1000_L	ORF1ab	1000	SRR15426855	16466	C	T	0,99915	2021-08-04	United States
ORF1ab_1342_S	ORF1ab	1342	SRR15426855	17491	C	T	0,0583199	2021-08-04	United States
S_19_R	S	19	SRR15426855	21618	C	G	0,983473	2021-08-04	United States
S_142_D	S	142	SRR15426855	21987	G	A	0,997795	2021-08-04	United States
S_156_NA	S	156	SRR15426855	22028	G	-AGTTCA	0,992625	2021-08-04	United States
S_222_V	S	222	SRR15426855	22227	C	T	0,966443	2021-08-04	United States
S_452_R	S	452	SRR15426855	22917	T	G	0,998794	2021-08-04	United States
S_478_K	S	478	SRR15426855	22995	C	A	0,708768	2021-08-04	United States
S_614_G	S	614	SRR15426855	23403	A	G	0,999583	2021-08-04	United States
S_681_R	S	681	SRR15426855	23604	C	G	0,999133	2021-08-04	United States
S_950_N	S	950	SRR15426855	24410	G	A	0,999641	2021-08-04	United States
ORF3a_26_L	ORF3a	26	SRR15426855	25469	C	T	0,999018	2021-08-04	United States
ORF3a_224_C	ORF3a	224	SRR15426855	26062	G	T	0,980273	2021-08-04	United States
ORF3a_255_NA	ORF3a	255	SRR15426855	26157	T	-GTTA	0,965523	2021-08-04	United States
M_82_T	M	82	SRR15426855	26767	T	C	0,993868	2021-08-04	United States
M_197_N	M	197	SRR15426855	27112	G	A	0,979324	2021-08-04	United States
ORF7a_4_V	ORF7a	4	SRR15426855	27403	A	G	0,977917	2021-08-04	United States
ORF7a_82_A	ORF7a	82	SRR15426855	27638	T	C	0,999546	2021-08-04	United States
ORF7a_120_I	ORF7a	120	SRR15426855	27752	C	T	0,999714	2021-08-04	United States
ORF8_118_NA	ORF8	118	SRR15426855	28247	A	-GATTTC	0,996204	2021-08-04	United States
N_63_G	N	63	SRR15426855	28461	A	G	0,998978	2021-08-04	United States
N_203_M	N	203	SRR15426855	28881	G	T	0,998948	2021-08-04	United States
N_377_Y	N	377	SRR15426855	29402	G	T	0,998961	2021-08-04	United States
ORF1ab_971_S	ORF1ab	971	SRR15426857	3176	C	T	0,266272	2021-08-04	United States
ORF1ab_1306_S	ORF1ab	1306	SRR15426857	4181	G	T	0,999219	2021-08-04	United States
ORF1ab_2046_L	ORF1ab	2046	SRR15426857	6402	C	T	0,681437	2021-08-04	United States
ORF1ab_2287_S	ORF1ab	2287	SRR15426857	7124	C	T	0,999801	2021-08-04	United States
ORF1ab_2355_S	ORF1ab	2355	SRR15426857	7328	G	T	0,260832	2021-08-04	United States
ORF1ab_2930_L	ORF1ab	2930	SRR15426857	9053	G	T	0,999349	2021-08-04	United States
ORF1ab_3255_I	ORF1ab	3255	SRR15426857	10029	C	T	0,283422	2021-08-04	United States
ORF1ab_3646_A	ORF1ab	3646	SRR15426857	11201	A	G	0,947504	2021-08-04	United States
ORF1ab_314_L	ORF1ab	314	SRR15426857	14408	C	T	0,283042	2021-08-04	United States
ORF1ab_662_S	ORF1ab	662	SRR15426857	15451	G	A	0,823997	2021-08-04	United States
ORF1ab_1000_L	ORF1ab	1000	SRR15426857	16466	C	T	0,999748	2021-08-04	United States
ORF1ab_1918_V	ORF1ab	1918	SRR15426857	19220	C	T	0,999588	2021-08-04	United States
ORF1ab_2363_F	ORF1ab	2363	SRR15426857	20555	C	T	0,078467	2021-08-04	United States
ORF1ab_2613_C	ORF1ab	2613	SRR15426857	21304	C	T	0,0775162	2021-08-04	United States
S_19_R	S	19	SRR15426857	21618	C	G	0,859824	2021-08-04	United States
S_112_L	S	112	SRR15426857	21897	C	T	1	2021-08-04	United States
S_142_D	S	142	SRR15426857	21987	G	A	1	2021-08-04	United States
S_156_NA	S	156	SRR15426857	22028	G	-AGTTCA	0,999324	2021-08-04	United States
S_452_R	S	452	SRR15426857	22917	T	G	0,998947	2021-08-04	United States
S_478_K	S	478	SRR15426857	22995	C	A	0,7493	2021-08-04	United States
S_614_G	S	614	SRR15426857	23403	A	G	0,999825	2021-08-04	United States
S_681_R	S	681	SRR15426857	23604	C	G	0,999652	2021-08-04	United States
S_950_N	S	950	SRR15426857	24410	G	A	0,999819	2021-08-04	United States
ORF3a_26_L	ORF3a	26	SRR15426857	25469	C	T	0,999816	2021-08-04	United States
ORF3a_239_Q	ORF3a	239	SRR15426857	26107	G	C	0,756912	2021-08-04	United States
M_82_T	M	82	SRR15426857	26767	T	C	0,996167	2021-08-04	United States
ORF7a_82_A	ORF7a	82	SRR15426857	27638	T	C	1	2021-08-04	United States
ORF7a_120_I	ORF7a	120	SRR15426857	27752	C	T	1	2021-08-04	United States
ORF7b_40_I	ORF7b	40	SRR15426857	27874	C	T	0,661048	2021-08-04	United States
ORF8_118_NA	ORF8	118	SRR15426857	28247	A	-GATTTC	0,997587	2021-08-04	United States
N_63_G	N	63	SRR15426857	28461	A	G	0,999526	2021-08-04	United States
N_203_M	N	203	SRR15426857	28881	G	T	0,99946	2021-08-04	United States
N_215_C	N	215	SRR15426857	28916	G	T	0,999178	2021-08-04	United States
N_377_Y	N	377	SRR15426857	29402	G	T	0,999752	2021-08-04	United States
ORF1ab_1306_S	ORF1ab	1306	SRR15426859	4181	G	T	0,999645	2021-08-02	United States
ORF1ab_2046_L	ORF1ab	2046	SRR15426859	6402	C	T	0,706567	2021-08-02	United States
ORF1ab_2287_S	ORF1ab	2287	SRR15426859	7124	C	T	0,999387	2021-08-02	United States
ORF1ab_2355_S	ORF1ab	2355	SRR15426859	7328	G	T	0,327747	2021-08-02	United States
ORF1ab_2930_L	ORF1ab	2930	SRR15426859	9053	G	T	0,998965	2021-08-02	United States
ORF1ab_3255_I	ORF1ab	3255	SRR15426859	10029	C	T	0,210312	2021-08-02	United States
ORF1ab_3646_A	ORF1ab	3646	SRR15426859	11201	A	G	0,950562	2021-08-02	United States
ORF1ab_314_L	ORF1ab	314	SRR15426859	14408	C	T	0,257498	2021-08-02	United States
ORF1ab_662_S	ORF1ab	662	SRR15426859	15451	G	A	0,762648	2021-08-02	United States
ORF1ab_1000_L	ORF1ab	1000	SRR15426859	16466	C	T	0,999594	2021-08-02	United States
ORF1ab_1219_S	ORF1ab	1219	SRR15426859	17122	G	T	0,943189	2021-08-02	United States
ORF1ab_1918_V	ORF1ab	1918	SRR15426859	19220	C	T	0,999273	2021-08-02	United States
S_19_R	S	19	SRR15426859	21618	C	G	0,71346	2021-08-02	United States
S_95_I	S	95	SRR15426859	21846	C	T	0,995552	2021-08-02	United States
S_142_D	S	142	SRR15426859	21987	G	A	1	2021-08-02	United States
S_156_NA	S	156	SRR15426859	22028	G	-AGTTCA	0,99776	2021-08-02	United States
S_452_R	S	452	SRR15426859	22917	T	G	0,999321	2021-08-02	United States
S_478_K	S	478	SRR15426859	22995	C	A	0,695338	2021-08-02	United States
S_614_G	S	614	SRR15426859	23403	A	G	0,999866	2021-08-02	United States
S_681_R	S	681	SRR15426859	23604	C	G	0,999749	2021-08-02	United States
S_950_N	S	950	SRR15426859	24410	G	A	0,999874	2021-08-02	United States
ORF3a_26_L	ORF3a	26	SRR15426859	25469	C	T	0,999809	2021-08-02	United States
M_82_T	M	82	SRR15426859	26767	T	C	0,995331	2021-08-02	United States
ORF7a_82_A	ORF7a	82	SRR15426859	27638	T	C	0,999586	2021-08-02	United States
ORF7a_120_I	ORF7a	120	SRR15426859	27752	C	T	0,999274	2021-08-02	United States
ORF7b_40_I	ORF7b	40	SRR15426859	27874	C	T	0,602709	2021-08-02	United States
ORF8_31_F	ORF8	31	SRR15426859	27985	A	T	0,99313	2021-08-02	United States
ORF8_118_NA	ORF8	118	SRR15426859	28247	A	-GATTTC	0,997215	2021-08-02	United States
N_63_G	N	63	SRR15426859	28461	A	G	0,999742	2021-08-02	United States
N_203_M	N	203	SRR15426859	28881	G	T	0,999518	2021-08-02	United States
N_215_C	N	215	SRR15426859	28916	G	T	0,998671	2021-08-02	United States
N_377_Y	N	377	SRR15426859	29402	G	T	0,999698	2021-08-02	United States
ORF1ab_1306_S	ORF1ab	1306	SRR15426860	4181	G	T	0,999205	2021-08-03	United States
ORF1ab_2046_L	ORF1ab	2046	SRR15426860	6402	C	T	0,679793	2021-08-03	United States
ORF1ab_2287_S	ORF1ab	2287	SRR15426860	7124	C	T	0,999704	2021-08-03	United States
ORF1ab_2355_S	ORF1ab	2355	SRR15426860	7328	G	T	0,262958	2021-08-03	United States
ORF1ab_2930_L	ORF1ab	2930	SRR15426860	9053	G	T	0,998775	2021-08-03	United States
ORF1ab_3255_I	ORF1ab	3255	SRR15426860	10029	C	T	0,275404	2021-08-03	United States
ORF1ab_3646_A	ORF1ab	3646	SRR15426860	11201	A	G	0,94524	2021-08-03	United States
ORF1ab_3731_V	ORF1ab	3731	SRR15426860	11456	A	G	0,997612	2021-08-03	United States
ORF1ab_314_L	ORF1ab	314	SRR15426860	14408	C	T	0,303234	2021-08-03	United States
ORF1ab_662_S	ORF1ab	662	SRR15426860	15451	G	A	0,830843	2021-08-03	United States
ORF1ab_941_V	ORF1ab	941	SRR15426860	16289	C	T	0,103536	2021-08-03	United States
ORF1ab_1000_L	ORF1ab	1000	SRR15426860	16466	C	T	0,999558	2021-08-03	United States
ORF1ab_1918_V	ORF1ab	1918	SRR15426860	19220	C	T	0,999354	2021-08-03	United States
ORF1ab_2017_F	ORF1ab	2017	SRR15426860	19518	G	T	0,996878	2021-08-03	United States
S_19_R	S	19	SRR15426860	21618	C	G	0,879462	2021-08-03	United States
S_142_D	S	142	SRR15426860	21987	G	A	0,999487	2021-08-03	United States
S_156_NA	S	156	SRR15426860	22028	G	-AGTTCA	0,997689	2021-08-03	United States
S_337_S	S	337	SRR15426860	22571	C	T	0,998957	2021-08-03	United States
S_452_R	S	452	SRR15426860	22917	T	G	0,999569	2021-08-03	United States
S_478_K	S	478	SRR15426860	22995	C	A	0,721111	2021-08-03	United States
S_614_G	S	614	SRR15426860	23403	A	G	0,999684	2021-08-03	United States
S_681_R	S	681	SRR15426860	23604	C	G	0,999776	2021-08-03	United States
S_950_N	S	950	SRR15426860	24410	G	A	0,999741	2021-08-03	United States
ORF3a_26_L	ORF3a	26	SRR15426860	25469	C	T	0,99965	2021-08-03	United States
E_49_L	E	49	SRR15426860	26389	G	T	0,197299	2021-08-03	United States
M_82_T	M	82	SRR15426860	26767	T	C	0,994497	2021-08-03	United States
ORF7a_82_A	ORF7a	82	SRR15426860	27638	T	C	0,999281	2021-08-03	United States
ORF7a_120_I	ORF7a	120	SRR15426860	27752	C	T	0,999641	2021-08-03	United States
ORF7b_40_I	ORF7b	40	SRR15426860	27874	C	T	0,637441	2021-08-03	United States
ORF8_118_NA	ORF8	118	SRR15426860	28247	A	-GATTTC	0,996948	2021-08-03	United States
N_63_G	N	63	SRR15426860	28461	A	G	0,999671	2021-08-03	United States
N_203_M	N	203	SRR15426860	28881	G	T	0,999616	2021-08-03	United States
N_215_C	N	215	SRR15426860	28916	G	T	0,998987	2021-08-03	United States
N_317_I	N	317	SRR15426860	29224	G	A	0,998781	2021-08-03	United States
N_377_Y	N	377	SRR15426860	29402	G	T	0,999482	2021-08-03	United States
ORF1ab_1306_S	ORF1ab	1306	SRR15426863	4181	G	T	0,999546	2021-08-02	United States
ORF1ab_2046_L	ORF1ab	2046	SRR15426863	6402	C	T	0,612499	2021-08-02	United States
ORF1ab_2287_S	ORF1ab	2287	SRR15426863	7124	C	T	0,999227	2021-08-02	United States
ORF1ab_2355_S	ORF1ab	2355	SRR15426863	7328	G	T	0,288009	2021-08-02	United States
ORF1ab_2930_L	ORF1ab	2930	SRR15426863	9053	G	T	0,999056	2021-08-02	United States
ORF1ab_3255_I	ORF1ab	3255	SRR15426863	10029	C	T	0,224269	2021-08-02	United States
ORF1ab_3646_A	ORF1ab	3646	SRR15426863	11201	A	G	0,923903	2021-08-02	United States
ORF1ab_314_L	ORF1ab	314	SRR15426863	14408	C	T	0,219826	2021-08-02	United States
ORF1ab_662_S	ORF1ab	662	SRR15426863	15451	G	A	0,718084	2021-08-02	United States
ORF1ab_1000_L	ORF1ab	1000	SRR15426863	16466	C	T	0,999853	2021-08-02	United States
ORF1ab_1219_S	ORF1ab	1219	SRR15426863	17122	G	T	0,910526	2021-08-02	United States
ORF1ab_1918_V	ORF1ab	1918	SRR15426863	19220	C	T	0,999439	2021-08-02	United States
S_19_R	S	19	SRR15426863	21618	C	G	0,674816	2021-08-02	United States
S_95_I	S	95	SRR15426863	21846	C	T	1	2021-08-02	United States
S_142_D	S	142	SRR15426863	21987	G	A	0,999436	2021-08-02	United States
S_156_NA	S	156	SRR15426863	22028	G	-AGTTCA	0,999154	2021-08-02	United States
S_452_R	S	452	SRR15426863	22917	T	G	0,99961	2021-08-02	United States
S_478_K	S	478	SRR15426863	22995	C	A	0,779912	2021-08-02	United States
S_614_G	S	614	SRR15426863	23403	A	G	0,999667	2021-08-02	United States
S_681_R	S	681	SRR15426863	23604	C	G	0,999293	2021-08-02	United States
S_950_N	S	950	SRR15426863	24410	G	A	0,99984	2021-08-02	United States
ORF3a_26_L	ORF3a	26	SRR15426863	25469	C	T	0,999815	2021-08-02	United States
M_82_T	M	82	SRR15426863	26767	T	C	0,995858	2021-08-02	United States
ORF7a_82_A	ORF7a	82	SRR15426863	27638	T	C	0,998845	2021-08-02	United States
ORF7a_120_I	ORF7a	120	SRR15426863	27752	C	T	0,999455	2021-08-02	United States
ORF7b_40_I	ORF7b	40	SRR15426863	27874	C	T	0,522838	2021-08-02	United States
ORF8_31_F	ORF8	31	SRR15426863	27985	A	T	0,990815	2021-08-02	United States
ORF8_118_NA	ORF8	118	SRR15426863	28247	A	-GATTTC	0,997346	2021-08-02	United States
N_63_G	N	63	SRR15426863	28461	A	G	0,999618	2021-08-02	United States
N_203_M	N	203	SRR15426863	28881	G	T	0,999783	2021-08-02	United States
N_215_C	N	215	SRR15426863	28916	G	T	0,998495	2021-08-02	United States
N_377_Y	N	377	SRR15426863	29402	G	T	0,999422	2021-08-02	United States
ORF1ab_314_R	ORF1ab	314	SRR15426867	1206	A	G	0,998583	2021-08-04	United States
ORF1ab_1306_S	ORF1ab	1306	SRR15426867	4181	G	T	0,999157	2021-08-04	United States
ORF1ab_2046_L	ORF1ab	2046	SRR15426867	6402	C	T	0,405975	2021-08-04	United States
ORF1ab_2287_S	ORF1ab	2287	SRR15426867	7124	C	T	0,999304	2021-08-04	United States
ORF1ab_2355_S	ORF1ab	2355	SRR15426867	7328	G	T	0,246801	2021-08-04	United States
ORF1ab_2930_L	ORF1ab	2930	SRR15426867	9053	G	T	0,999348	2021-08-04	United States
ORF1ab_3255_I	ORF1ab	3255	SRR15426867	10029	C	T	0,386254	2021-08-04	United States
ORF1ab_3646_A	ORF1ab	3646	SRR15426867	11201	A	G	0,957421	2021-08-04	United States
ORF1ab_314_L	ORF1ab	314	SRR15426867	14408	C	T	0,209062	2021-08-04	United States
ORF1ab_662_S	ORF1ab	662	SRR15426867	15451	G	A	0,726357	2021-08-04	United States
ORF1ab_1000_L	ORF1ab	1000	SRR15426867	16466	C	T	0,999681	2021-08-04	United States
ORF1ab_1918_V	ORF1ab	1918	SRR15426867	19220	C	T	0,999594	2021-08-04	United States
S_19_R	S	19	SRR15426867	21618	C	G	0,809376	2021-08-04	United States
S_112_L	S	112	SRR15426867	21897	C	T	1	2021-08-04	United States
S_142_D	S	142	SRR15426867	21987	G	A	0,999657	2021-08-04	United States
S_156_NA	S	156	SRR15426867	22028	G	-AGTTCA	0,996918	2021-08-04	United States
S_452_R	S	452	SRR15426867	22917	T	G	0,999515	2021-08-04	United States
S_478_K	S	478	SRR15426867	22995	C	A	0,863537	2021-08-04	United States
S_614_G	S	614	SRR15426867	23403	A	G	0,999888	2021-08-04	United States
S_681_R	S	681	SRR15426867	23604	C	G	0,999587	2021-08-04	United States
S_950_N	S	950	SRR15426867	24410	G	A	0,999807	2021-08-04	United States
ORF3a_26_L	ORF3a	26	SRR15426867	25469	C	T	0,999792	2021-08-04	United States
ORF3a_239_Q	ORF3a	239	SRR15426867	26107	G	C	0,646036	2021-08-04	United States
M_82_T	M	82	SRR15426867	26767	T	C	0,993198	2021-08-04	United States
ORF7a_82_A	ORF7a	82	SRR15426867	27638	T	C	0,998692	2021-08-04	United States
ORF7a_120_I	ORF7a	120	SRR15426867	27752	C	T	1	2021-08-04	United States
ORF7b_40_I	ORF7b	40	SRR15426867	27874	C	T	0,549618	2021-08-04	United States
ORF8_118_NA	ORF8	118	SRR15426867	28247	A	-GATTTC	0,996908	2021-08-04	United States
N_63_G	N	63	SRR15426867	28461	A	G	0,999718	2021-08-04	United States
N_203_M	N	203	SRR15426867	28881	G	T	0,999663	2021-08-04	United States
N_215_C	N	215	SRR15426867	28916	G	T	0,998698	2021-08-04	United States
N_377_Y	N	377	SRR15426867	29402	G	T	0,999721	2021-08-04	United States
ORF1ab_1206_T	ORF1ab	1206	SRR15426869	3882	T	C	0,62249	2021-08-04	United States
ORF1ab_1640_L	ORF1ab	1640	SRR15426869	5184	C	T	0,981743	2021-08-04	United States
ORF1ab_1921_S	ORF1ab	1921	SRR15426869	6026	C	T	0,572834	2021-08-04	United States
ORF1ab_2355_S	ORF1ab	2355	SRR15426869	7328	G	T	0,256358	2021-08-04	United States
ORF1ab_3209_V	ORF1ab	3209	SRR15426869	9891	C	T	0,998154	2021-08-04	United States
ORF1ab_3718_A	ORF1ab	3718	SRR15426869	11418	T	C	0,997605	2021-08-04	United States
ORF1ab_3750_I	ORF1ab	3750	SRR15426869	11514	C	T	0,986351	2021-08-04	United States
ORF1ab_314_L	ORF1ab	314	SRR15426869	14408	C	T	0,249657	2021-08-04	United States
ORF1ab_662_S	ORF1ab	662	SRR15426869	15451	G	A	0,703772	2021-08-04	United States
ORF1ab_1000_L	ORF1ab	1000	SRR15426869	16466	C	T	0,999641	2021-08-04	United States
S_19_R	S	19	SRR15426869	21618	C	G	0,823035	2021-08-04	United States
S_142_D	S	142	SRR15426869	21987	G	A	1	2021-08-04	United States
S_156_NA	S	156	SRR15426869	22028	G	-AGTTCA	0,997491	2021-08-04	United States
S_222_V	S	222	SRR15426869	22227	C	T	0,995904	2021-08-04	United States
S_452_R	S	452	SRR15426869	22917	T	G	0,998903	2021-08-04	United States
S_478_K	S	478	SRR15426869	22995	C	A	0,919329	2021-08-04	United States
S_614_G	S	614	SRR15426869	23403	A	G	1	2021-08-04	United States
S_681_R	S	681	SRR15426869	23604	C	G	0,999238	2021-08-04	United States
S_950_N	S	950	SRR15426869	24410	G	A	0,999889	2021-08-04	United States
S_1243_F	S	1243	SRR15426869	25290	G	T	0,989578	2021-08-04	United States
S_1264_L	S	1264	SRR15426869	25352	G	T	0,993691	2021-08-04	United States
ORF3a_26_L	ORF3a	26	SRR15426869	25469	C	T	0,999611	2021-08-04	United States
M_82_T	M	82	SRR15426869	26767	T	C	0,993842	2021-08-04	United States
ORF6_48_N	ORF6	48	SRR15426869	27345	A	T	0,998059	2021-08-04	United States
ORF7a_82_A	ORF7a	82	SRR15426869	27638	T	C	0,998938	2021-08-04	United States
ORF7a_120_I	ORF7a	120	SRR15426869	27752	C	T	0,999605	2021-08-04	United States
ORF8_118_NA	ORF8	118	SRR15426869	28247	A	-GATTTC	0,997254	2021-08-04	United States
N_63_G	N	63	SRR15426869	28461	A	G	0,999484	2021-08-04	United States
N_203_M	N	203	SRR15426869	28881	G	T	0,999532	2021-08-04	United States
N_377_Y	N	377	SRR15426869	29402	G	T	0,99962	2021-08-04	United States
ORF1ab_1306_S	ORF1ab	1306	SRR15426871	4181	G	T	0,998828	2021-08-02	United States
ORF1ab_2046_L	ORF1ab	2046	SRR15426871	6402	C	T	0,63011	2021-08-02	United States
ORF1ab_2287_S	ORF1ab	2287	SRR15426871	7124	C	T	0,999756	2021-08-02	United States
ORF1ab_2355_S	ORF1ab	2355	SRR15426871	7328	G	T	0,250497	2021-08-02	United States
ORF1ab_2930_L	ORF1ab	2930	SRR15426871	9053	G	T	0,998364	2021-08-02	United States
ORF1ab_3255_I	ORF1ab	3255	SRR15426871	10029	C	T	0,214565	2021-08-02	United States
ORF1ab_3646_A	ORF1ab	3646	SRR15426871	11201	A	G	0,947861	2021-08-02	United States
ORF1ab_314_L	ORF1ab	314	SRR15426871	14408	C	T	0,261657	2021-08-02	United States
ORF1ab_662_S	ORF1ab	662	SRR15426871	15451	G	A	0,77874	2021-08-02	United States
ORF1ab_1000_L	ORF1ab	1000	SRR15426871	16466	C	T	0,999648	2021-08-02	United States
ORF1ab_1219_S	ORF1ab	1219	SRR15426871	17122	G	T	0,942452	2021-08-02	United States
ORF1ab_1918_V	ORF1ab	1918	SRR15426871	19220	C	T	0,999323	2021-08-02	United States
S_19_R	S	19	SRR15426871	21618	C	G	0,833535	2021-08-02	United States
S_95_I	S	95	SRR15426871	21846	C	T	1	2021-08-02	United States
S_142_D	S	142	SRR15426871	21987	G	A	0,999545	2021-08-02	United States
S_156_NA	S	156	SRR15426871	22028	G	-AGTTCA	0,996582	2021-08-02	United States
S_452_R	S	452	SRR15426871	22917	T	G	0,999445	2021-08-02	United States
S_478_K	S	478	SRR15426871	22995	C	A	0,773617	2021-08-02	United States
S_614_G	S	614	SRR15426871	23403	A	G	0,999824	2021-08-02	United States
S_681_R	S	681	SRR15426871	23604	C	G	0,999355	2021-08-02	United States
S_950_N	S	950	SRR15426871	24410	G	A	0,999736	2021-08-02	United States
ORF3a_26_L	ORF3a	26	SRR15426871	25469	C	T	0,99955	2021-08-02	United States
M_82_T	M	82	SRR15426871	26767	T	C	0,993435	2021-08-02	United States
ORF7a_82_A	ORF7a	82	SRR15426871	27638	T	C	0,999319	2021-08-02	United States
ORF7a_120_I	ORF7a	120	SRR15426871	27752	C	T	0,999588	2021-08-02	United States
ORF7b_40_I	ORF7b	40	SRR15426871	27874	C	T	0,518868	2021-08-02	United States
ORF8_31_F	ORF8	31	SRR15426871	27985	A	T	0,99681	2021-08-02	United States
ORF8_118_NA	ORF8	118	SRR15426871	28247	A	-GATTTC	0,996898	2021-08-02	United States
N_63_G	N	63	SRR15426871	28461	A	G	0,999387	2021-08-02	United States
N_203_M	N	203	SRR15426871	28881	G	T	0,99955	2021-08-02	United States
N_215_C	N	215	SRR15426871	28916	G	T	0,999197	2021-08-02	United States
N_377_Y	N	377	SRR15426871	29402	G	T	0,999452	2021-08-02	United States
ORF1ab_1228_G	ORF1ab	1228	SRR15426874	3948	A	G	0,980915	2021-08-02	United States
ORF1ab_1306_S	ORF1ab	1306	SRR15426874	4181	G	T	0,998552	2021-08-02	United States
ORF1ab_2046_L	ORF1ab	2046	SRR15426874	6402	C	T	0,506438	2021-08-02	United States
ORF1ab_2287_S	ORF1ab	2287	SRR15426874	7124	C	T	0,998881	2021-08-02	United States
ORF1ab_2355_S	ORF1ab	2355	SRR15426874	7328	G	T	0,236799	2021-08-02	United States
ORF1ab_2930_L	ORF1ab	2930	SRR15426874	9053	G	T	0,996123	2021-08-02	United States
ORF1ab_3255_I	ORF1ab	3255	SRR15426874	10029	C	T	0,260478	2021-08-02	United States
ORF1ab_3646_A	ORF1ab	3646	SRR15426874	11201	A	G	0,948846	2021-08-02	United States
ORF1ab_3766_F	ORF1ab	3766	SRR15426874	11562	G	T	0,93623	2021-08-02	United States
ORF1ab_3837_V	ORF1ab	3837	SRR15426874	11775	C	T	0,0841608	2021-08-02	United States
ORF1ab_314_L	ORF1ab	314	SRR15426874	14408	C	T	0,217294	2021-08-02	United States
ORF1ab_662_S	ORF1ab	662	SRR15426874	15451	G	A	0,73033	2021-08-02	United States
ORF1ab_1000_L	ORF1ab	1000	SRR15426874	16466	C	T	0,999728	2021-08-02	United States
ORF1ab_1918_V	ORF1ab	1918	SRR15426874	19220	C	T	0,998101	2021-08-02	United States
S_19_R	S	19	SRR15426874	21618	C	G	0,735167	2021-08-02	United States
S_142_D	S	142	SRR15426874	21987	G	A	0,999798	2021-08-02	United States
S_156_NA	S	156	SRR15426874	22028	G	-AGTTCA	0,99676	2021-08-02	United States
S_452_R	S	452	SRR15426874	22917	T	G	0,999464	2021-08-02	United States
S_478_K	S	478	SRR15426874	22995	C	A	0,78149	2021-08-02	United States
S_614_G	S	614	SRR15426874	23403	A	G	0,999809	2021-08-02	United States
S_681_R	S	681	SRR15426874	23604	C	G	0,999708	2021-08-02	United States
S_950_N	S	950	SRR15426874	24410	G	A	0,999798	2021-08-02	United States
ORF3a_26_L	ORF3a	26	SRR15426874	25469	C	T	0,999783	2021-08-02	United States
ORF3a_101_I	ORF3a	101	SRR15426874	25693	C	A	0,975517	2021-08-02	United States
ORF3a_239_Q	ORF3a	239	SRR15426874	26107	G	C	0,70016	2021-08-02	United States
M_82_T	M	82	SRR15426874	26767	T	C	0,99609	2021-08-02	United States
ORF7a_82_A	ORF7a	82	SRR15426874	27638	T	C	0,998686	2021-08-02	United States
ORF7a_120_I	ORF7a	120	SRR15426874	27752	C	T	0,999676	2021-08-02	United States
ORF7b_40_I	ORF7b	40	SRR15426874	27874	C	T	0,664925	2021-08-02	United States
ORF8_107_NA	ORF8	107	SRR15426874	28214	C	-T	0,100156	2021-08-02	United States
ORF8_118_NA	ORF8	118	SRR15426874	28247	A	-GATTTC	0,92126	2021-08-02	United States
N_7_NA	N	7	SRR15426874	28292	C	-A	0,177492	2021-08-02	United States
N_10_NA	N	10	SRR15426874	28302	G	-A	0,0695067	2021-08-02	United States
ORF1ab_1306_S	ORF1ab	1306	SRR15426877	4181	G	T	0,999464	2021-08-04	United States
ORF1ab_1921_S	ORF1ab	1921	SRR15426877	6026	C	T	0,651384	2021-08-04	United States
ORF1ab_2046_L	ORF1ab	2046	SRR15426877	6402	C	T	0,417629	2021-08-04	United States
ORF1ab_2287_S	ORF1ab	2287	SRR15426877	7124	C	T	0,999257	2021-08-04	United States
ORF1ab_2355_S	ORF1ab	2355	SRR15426877	7328	G	T	0,269893	2021-08-04	United States
ORF1ab_2930_L	ORF1ab	2930	SRR15426877	9053	G	T	0,998555	2021-08-04	United States
ORF1ab_3255_I	ORF1ab	3255	SRR15426877	10029	C	T	0,211386	2021-08-04	United States
ORF1ab_3646_A	ORF1ab	3646	SRR15426877	11201	A	G	0,962785	2021-08-04	United States
ORF1ab_314_L	ORF1ab	314	SRR15426877	14408	C	T	0,269663	2021-08-04	United States
ORF1ab_662_S	ORF1ab	662	SRR15426877	15451	G	A	0,720564	2021-08-04	United States
ORF1ab_1000_L	ORF1ab	1000	SRR15426877	16466	C	T	0,999693	2021-08-04	United States
ORF1ab_1257_V	ORF1ab	1257	SRR15426877	17236	A	G	0,997131	2021-08-04	United States
ORF1ab_1918_V	ORF1ab	1918	SRR15426877	19220	C	T	0,999313	2021-08-04	United States
S_19_R	S	19	SRR15426877	21618	C	G	0,83917	2021-08-04	United States
S_142_D	S	142	SRR15426877	21987	G	A	0,999137	2021-08-04	United States
S_156_NA	S	156	SRR15426877	22028	G	-AGTTCA	0,997126	2021-08-04	United States
S_452_R	S	452	SRR15426877	22917	T	G	0,998969	2021-08-04	United States
S_478_K	S	478	SRR15426877	22995	C	A	0,8357	2021-08-04	United States
S_614_G	S	614	SRR15426877	23403	A	G	0,999803	2021-08-04	United States
S_681_R	S	681	SRR15426877	23604	C	G	0,999637	2021-08-04	United States
S_950_N	S	950	SRR15426877	24410	G	A	0,999712	2021-08-04	United States
ORF3a_26_L	ORF3a	26	SRR15426877	25469	C	T	0,999453	2021-08-04	United States
ORF3a_100_C	ORF3a	100	SRR15426877	25690	G	T	0,106633	2021-08-04	United States
M_82_T	M	82	SRR15426877	26767	T	C	0,993284	2021-08-04	United States
ORF7a_82_A	ORF7a	82	SRR15426877	27638	T	C	0,999389	2021-08-04	United States
ORF7a_120_I	ORF7a	120	SRR15426877	27752	C	T	0,999851	2021-08-04	United States
ORF7b_40_I	ORF7b	40	SRR15426877	27874	C	T	0,584859	2021-08-04	United States
ORF8_118_NA	ORF8	118	SRR15426877	28247	A	-GATTTC	0,99721	2021-08-04	United States
N_63_G	N	63	SRR15426877	28461	A	G	0,999444	2021-08-04	United States
N_203_M	N	203	SRR15426877	28881	G	T	0,999468	2021-08-04	United States
N_215_C	N	215	SRR15426877	28916	G	T	0,998911	2021-08-04	United States
N_377_Y	N	377	SRR15426877	29402	G	T	0,999513	2021-08-04	United States
ORF1ab_1640_L	ORF1ab	1640	SRR15426878	5184	C	T	0,959168	2021-08-04	United States
ORF1ab_2355_S	ORF1ab	2355	SRR15426878	7328	G	T	0,276786	2021-08-04	United States
ORF1ab_2522_F	ORF1ab	2522	SRR15426878	7829	G	T	0,11208	2021-08-04	United States
ORF1ab_3209_V	ORF1ab	3209	SRR15426878	9891	C	T	0,998689	2021-08-04	United States
ORF1ab_3718_A	ORF1ab	3718	SRR15426878	11418	T	C	0,99822	2021-08-04	United States
ORF1ab_3750_I	ORF1ab	3750	SRR15426878	11514	C	T	0,9661	2021-08-04	United States
ORF1ab_314_L	ORF1ab	314	SRR15426878	14408	C	T	0,173846	2021-08-04	United States
ORF1ab_662_S	ORF1ab	662	SRR15426878	15451	G	A	0,73888	2021-08-04	United States
ORF1ab_1000_L	ORF1ab	1000	SRR15426878	16466	C	T	0,999701	2021-08-04	United States
S_19_R	S	19	SRR15426878	21618	C	G	0,820703	2021-08-04	United States
S_142_D	S	142	SRR15426878	21987	G	A	1	2021-08-04	United States
S_156_NA	S	156	SRR15426878	22028	G	-AGTTCA	0,997965	2021-08-04	United States
S_222_V	S	222	SRR15426878	22227	C	T	0,997492	2021-08-04	United States
S_452_R	S	452	SRR15426878	22917	T	G	0,999315	2021-08-04	United States
S_478_K	S	478	SRR15426878	22995	C	A	0,778702	2021-08-04	United States
S_614_G	S	614	SRR15426878	23403	A	G	0,999688	2021-08-04	United States
S_651_V	S	651	SRR15426878	23513	A	G	0,0656216	2021-08-04	United States
S_681_R	S	681	SRR15426878	23604	C	G	0,999352	2021-08-04	United States
S_831_S	S	831	SRR15426878	24053	G	T	0,940389	2021-08-04	United States
S_950_N	S	950	SRR15426878	24410	G	A	0,999765	2021-08-04	United States
S_1074_S	S	1074	SRR15426878	24783	A	G	0,0551131	2021-08-04	United States
S_1191_N	S	1191	SRR15426878	25135	G	T	0,938593	2021-08-04	United States
S_1264_L	S	1264	SRR15426878	25352	G	T	0,992445	2021-08-04	United States
ORF3a_26_L	ORF3a	26	SRR15426878	25469	C	T	0,999732	2021-08-04	United States
M_82_T	M	82	SRR15426878	26767	T	C	0,993776	2021-08-04	United States
M_125_Y	M	125	SRR15426878	26895	C	T	0,952191	2021-08-04	United States
ORF6_48_N	ORF6	48	SRR15426878	27345	A	T	0,999299	2021-08-04	United States
ORF7a_54_NA	ORF7a	54	SRR15426878	27554	T	-TGCACTGACTTGCTTTAGCACTCAA	0,0618002	2021-08-04	United States
ORF7a_82_A	ORF7a	82	SRR15426878	27638	T	C	0,999531	2021-08-04	United States
ORF7a_89_I	ORF7a	89	SRR15426878	27659	G	T	0,760963	2021-08-04	United States
ORF7a_120_I	ORF7a	120	SRR15426878	27752	C	T	1	2021-08-04	United States
ORF8_65_V	ORF8	65	SRR15426878	28087	C	T	0,935792	2021-08-04	United States
ORF8_118_NA	ORF8	118	SRR15426878	28247	A	-GATTTC	0,997832	2021-08-04	United States
ORF1ab_1306_S	ORF1ab	1306	SRR15426879	4181	G	T	0,998237	2021-08-01	United States
ORF1ab_2046_L	ORF1ab	2046	SRR15426879	6402	C	T	0,720816	2021-08-01	United States
ORF1ab_2287_S	ORF1ab	2287	SRR15426879	7124	C	T	0,998632	2021-08-01	United States
ORF1ab_2355_S	ORF1ab	2355	SRR15426879	7328	G	T	0,251561	2021-08-01	United States
ORF1ab_2930_L	ORF1ab	2930	SRR15426879	9053	G	T	0,996446	2021-08-01	United States
ORF1ab_3255_I	ORF1ab	3255	SRR15426879	10029	C	T	0,218972	2021-08-01	United States
ORF1ab_3646_A	ORF1ab	3646	SRR15426879	11201	A	G	0,955883	2021-08-01	United States
ORF1ab_314_L	ORF1ab	314	SRR15426879	14408	C	T	0,275298	2021-08-01	United States
ORF1ab_662_S	ORF1ab	662	SRR15426879	15451	G	A	0,780034	2021-08-01	United States
ORF1ab_1000_L	ORF1ab	1000	SRR15426879	16466	C	T	0,999697	2021-08-01	United States
ORF1ab_1257_V	ORF1ab	1257	SRR15426879	17236	A	G	0,997381	2021-08-01	United States
ORF1ab_1918_V	ORF1ab	1918	SRR15426879	19220	C	T	0,999123	2021-08-01	United States
S_19_R	S	19	SRR15426879	21618	C	G	0,723605	2021-08-01	United States
S_142_D	S	142	SRR15426879	21987	G	A	1	2021-08-01	United States
S_156_NA	S	156	SRR15426879	22028	G	-AGTTCA	0,997353	2021-08-01	United States
S_452_R	S	452	SRR15426879	22917	T	G	0,999329	2021-08-01	United States
S_478_K	S	478	SRR15426879	22995	C	A	0,687414	2021-08-01	United States
S_614_G	S	614	SRR15426879	23403	A	G	0,999893	2021-08-01	United States
S_681_R	S	681	SRR15426879	23604	C	G	0,999671	2021-08-01	United States
S_950_N	S	950	SRR15426879	24410	G	A	0,999822	2021-08-01	United States
ORF3a_26_L	ORF3a	26	SRR15426879	25469	C	T	0,999829	2021-08-01	United States
M_82_T	M	82	SRR15426879	26767	T	C	0,994841	2021-08-01	United States
ORF7a_82_A	ORF7a	82	SRR15426879	27638	T	C	0,999714	2021-08-01	United States
ORF7a_120_I	ORF7a	120	SRR15426879	27752	C	T	1	2021-08-01	United States
ORF7b_40_I	ORF7b	40	SRR15426879	27874	C	T	0,700931	2021-08-01	United States
ORF8_118_NA	ORF8	118	SRR15426879	28247	A	-GATTTC	0,997098	2021-08-01	United States
N_63_G	N	63	SRR15426879	28461	A	G	0,999723	2021-08-01	United States
N_203_M	N	203	SRR15426879	28881	G	T	0,999706	2021-08-01	United States
N_215_C	N	215	SRR15426879	28916	G	T	0,998181	2021-08-01	United States
N_377_Y	N	377	SRR15426879	29402	G	T	0,999687	2021-08-01	United States
ORF1ab_1306_S	ORF1ab	1306	SRR15426883	4181	G	T	0,999087	2021-08-04	United States
ORF1ab_2046_L	ORF1ab	2046	SRR15426883	6402	C	T	0,644147	2021-08-04	United States
ORF1ab_2287_S	ORF1ab	2287	SRR15426883	7124	C	T	0,999058	2021-08-04	United States
ORF1ab_2327_C	ORF1ab	2327	SRR15426883	7246	G	T	0,981824	2021-08-04	United States
ORF1ab_2930_L	ORF1ab	2930	SRR15426883	9053	G	T	0,995724	2021-08-04	United States
ORF1ab_3255_I	ORF1ab	3255	SRR15426883	10029	C	T	0,227794	2021-08-04	United States
ORF1ab_3646_A	ORF1ab	3646	SRR15426883	11201	A	G	0,944358	2021-08-04	United States
ORF1ab_3731_V	ORF1ab	3731	SRR15426883	11456	A	G	0,986321	2021-08-04	United States
ORF1ab_4083_M	ORF1ab	4083	SRR15426883	12513	C	T	0,988086	2021-08-04	United States
ORF1ab_314_L	ORF1ab	314	SRR15426883	14408	C	T	0,239797	2021-08-04	United States
ORF1ab_662_S	ORF1ab	662	SRR15426883	15451	G	A	0,791805	2021-08-04	United States
ORF1ab_1000_L	ORF1ab	1000	SRR15426883	16466	C	T	0,999284	2021-08-04	United States
ORF1ab_1918_V	ORF1ab	1918	SRR15426883	19220	C	T	0,998909	2021-08-04	United States
S_19_R	S	19	SRR15426883	21618	C	G	0,87608	2021-08-04	United States
S_142_D	S	142	SRR15426883	21987	G	A	0,998971	2021-08-04	United States
S_156_NA	S	156	SRR15426883	22028	G	-AGTTCA	0,996914	2021-08-04	United States
S_452_R	S	452	SRR15426883	22917	T	G	0,999421	2021-08-04	United States
S_478_K	S	478	SRR15426883	22995	C	A	0,762337	2021-08-04	United States
S_614_G	S	614	SRR15426883	23403	A	G	0,999914	2021-08-04	United States
S_681_R	S	681	SRR15426883	23604	C	G	0,999212	2021-08-04	United States
S_950_N	S	950	SRR15426883	24410	G	A	0,999758	2021-08-04	United States
ORF3a_26_L	ORF3a	26	SRR15426883	25469	C	T	0,999007	2021-08-04	United States
M_82_T	M	82	SRR15426883	26767	T	C	0,993663	2021-08-04	United States
ORF7a_82_A	ORF7a	82	SRR15426883	27638	T	C	0,99948	2021-08-04	United States
ORF7a_120_I	ORF7a	120	SRR15426883	27752	C	T	0,999606	2021-08-04	United States
ORF7b_40_I	ORF7b	40	SRR15426883	27874	C	T	0,574044	2021-08-04	United States
ORF8_118_NA	ORF8	118	SRR15426883	28247	A	-GATTTC	0,996702	2021-08-04	United States
N_63_G	N	63	SRR15426883	28461	A	G	0,999332	2021-08-04	United States
N_203_M	N	203	SRR15426883	28881	G	T	0,999374	2021-08-04	United States
N_215_C	N	215	SRR15426883	28916	G	T	0,998913	2021-08-04	United States
N_377_Y	N	377	SRR15426883	29402	G	T	0,999268	2021-08-04	United States
ORF1ab_1306_S	ORF1ab	1306	SRR15426886	4181	G	T	0,998868	2021-08-02	United States
ORF1ab_2046_L	ORF1ab	2046	SRR15426886	6402	C	T	0,53806	2021-08-02	United States
ORF1ab_2287_S	ORF1ab	2287	SRR15426886	7124	C	T	0,999017	2021-08-02	United States
ORF1ab_2355_S	ORF1ab	2355	SRR15426886	7328	G	T	0,246004	2021-08-02	United States
ORF1ab_2930_L	ORF1ab	2930	SRR15426886	9053	G	T	0,997284	2021-08-02	United States
ORF1ab_3255_I	ORF1ab	3255	SRR15426886	10029	C	T	0,261422	2021-08-02	United States
ORF1ab_3646_A	ORF1ab	3646	SRR15426886	11201	A	G	0,94249	2021-08-02	United States
ORF1ab_314_L	ORF1ab	314	SRR15426886	14408	C	T	0,230077	2021-08-02	United States
ORF1ab_662_S	ORF1ab	662	SRR15426886	15451	G	A	0,703838	2021-08-02	United States
ORF1ab_1000_L	ORF1ab	1000	SRR15426886	16466	C	T	0,999673	2021-08-02	United States
ORF1ab_1257_V	ORF1ab	1257	SRR15426886	17236	A	G	0,997446	2021-08-02	United States
ORF1ab_1918_V	ORF1ab	1918	SRR15426886	19220	C	T	0,998959	2021-08-02	United States
S_19_R	S	19	SRR15426886	21618	C	G	0,733525	2021-08-02	United States
S_142_D	S	142	SRR15426886	21987	G	A	1	2021-08-02	United States
S_156_NA	S	156	SRR15426886	22028	G	-AGTTCA	0,998364	2021-08-02	United States
S_452_R	S	452	SRR15426886	22917	T	G	0,998858	2021-08-02	United States
S_478_K	S	478	SRR15426886	22995	C	A	0,818582	2021-08-02	United States
S_614_G	S	614	SRR15426886	23403	A	G	0,999879	2021-08-02	United States
S_681_R	S	681	SRR15426886	23604	C	G	0,999737	2021-08-02	United States
S_950_N	S	950	SRR15426886	24410	G	A	0,999739	2021-08-02	United States
ORF3a_26_L	ORF3a	26	SRR15426886	25469	C	T	0,99978	2021-08-02	United States
M_82_T	M	82	SRR15426886	26767	T	C	0,994501	2021-08-02	United States
ORF7a_82_A	ORF7a	82	SRR15426886	27638	T	C	0,999834	2021-08-02	United States
ORF7a_120_I	ORF7a	120	SRR15426886	27752	C	T	0,999834	2021-08-02	United States
ORF7b_40_I	ORF7b	40	SRR15426886	27874	C	T	0,570071	2021-08-02	United States
ORF8_118_NA	ORF8	118	SRR15426886	28247	A	-GATTTC	0,997362	2021-08-02	United States
N_63_G	N	63	SRR15426886	28461	A	G	0,999707	2021-08-02	United States
N_203_M	N	203	SRR15426886	28881	G	T	0,99969	2021-08-02	United States
N_215_C	N	215	SRR15426886	28916	G	T	0,997341	2021-08-02	United States
N_377_Y	N	377	SRR15426886	29402	G	T	0,999511	2021-08-02	United States
ORF1ab_1001_I	ORF1ab	1001	SRR15426887	3267	C	T	0,970883	2021-08-04	United States
ORF1ab_1708_D	ORF1ab	1708	SRR15426887	5388	C	A	0,976125	2021-08-04	United States
ORF1ab_2230_T	ORF1ab	2230	SRR15426887	6954	T	C	0,970244	2021-08-04	United States
ORF1ab_2259_I	ORF1ab	2259	SRR15426887	7042	G	T	0,986467	2021-08-04	United States
ORF1ab_2355_S	ORF1ab	2355	SRR15426887	7328	G	T	0,243523	2021-08-04	United States
ORF1ab_3209_V	ORF1ab	3209	SRR15426887	9891	C	T	0,973888	2021-08-04	United States
ORF1ab_3674_NA	ORF1ab	3674	SRR15426887	11287	G	-TCTGGTTTT	0,991151	2021-08-04	United States
ORF1ab_218_L	ORF1ab	218	SRR15426887	14120	C	T	0,976194	2021-08-04	United States
ORF1ab_314_L	ORF1ab	314	SRR15426887	14408	C	T	0,355489	2021-08-04	United States
ORF1ab_594_Q	ORF1ab	594	SRR15426887	15247	A	C	0,975344	2021-08-04	United States
ORF1ab_2339_F	ORF1ab	2339	SRR15426887	20483	C	T	0,954638	2021-08-04	United States
S_68_NA	S	68	SRR15426887	21764	A	-TACATG	0,958013	2021-08-04	United States
S_95_I	S	95	SRR15426887	21846	C	T	0,0726257	2021-08-04	United States
S_143_NA	S	143	SRR15426887	21990	T	-TTA	0,963305	2021-08-04	United States
S_501_Y	S	501	SRR15426887	23063	A	T	0,978425	2021-08-04	United States
S_570_D	S	570	SRR15426887	23271	C	A	0,771329	2021-08-04	United States
S_614_G	S	614	SRR15426887	23403	A	G	0,999765	2021-08-04	United States
S_681_H	S	681	SRR15426887	23604	C	A	0,973345	2021-08-04	United States
S_716_I	S	716	SRR15426887	23709	C	T	0,965105	2021-08-04	United States
S_982_A	S	982	SRR15426887	24506	T	G	0,96346	2021-08-04	United States
S_1118_H	S	1118	SRR15426887	24914	G	C	0,971421	2021-08-04	United States
ORF8_27_*	ORF8	27	SRR15426887	27972	C	T	0,987166	2021-08-04	United States
ORF8_52_I	ORF8	52	SRR15426887	28048	G	T	0,985804	2021-08-04	United States
ORF8_61_F	ORF8	61	SRR15426887	28075	G	T	0,635309	2021-08-04	United States
ORF8_68_*	ORF8	68	SRR15426887	28095	A	T	0,77192	2021-08-04	United States
ORF8_73_C	ORF8	73	SRR15426887	28111	A	G	0,216127	2021-08-04	United States
ORF8_118_NA	ORF8	118	SRR15426887	28247	A	-GATTTC	0,135929	2021-08-04	United States
N_3_H	N	3	SRR15426887	28280	G	C	0,855572	2021-08-04	United States
N_3_V	N	3	SRR15426887	28281	A	T	0,855285	2021-08-04	United States
N_3_E	N	3	SRR15426887	28282	T	A	0,855189	2021-08-04	United States
N_63_G	N	63	SRR15426887	28461	A	G	0,050496	2021-08-04	United States
N_203_K	N	203	SRR15426887	28881	G	A	0,956795	2021-08-04	United States
N_204_R	N	204	SRR15426887	28883	G	C	0,957445	2021-08-04	United States
N_235_F	N	235	SRR15426887	28977	C	T	0,957542	2021-08-04	United States
ORF1ab_1306_S	ORF1ab	1306	SRR15426890	4181	G	T	0,990544	2021-08-02	United States
ORF1ab_1840_I	ORF1ab	1840	SRR15426890	5784	C	T	0,988064	2021-08-02	United States
ORF1ab_2046_L	ORF1ab	2046	SRR15426890	6402	C	T	0,59634	2021-08-02	United States
ORF1ab_2144_NA	ORF1ab	2144	SRR15426890	6696	C	+T	0,0526316	2021-08-02	United States
ORF1ab_2146_F	ORF1ab	2146	SRR15426890	6701	C	T	0,990596	2021-08-02	United States
ORF1ab_2287_S	ORF1ab	2287	SRR15426890	7124	C	T	0,991131	2021-08-02	United States
ORF1ab_2930_L	ORF1ab	2930	SRR15426890	9053	G	T	0,979866	2021-08-02	United States
ORF1ab_3255_I	ORF1ab	3255	SRR15426890	10029	C	T	0,204894	2021-08-02	United States
ORF1ab_3646_A	ORF1ab	3646	SRR15426890	11201	A	G	0,926525	2021-08-02	United States
ORF1ab_3731_V	ORF1ab	3731	SRR15426890	11456	A	G	0,98661	2021-08-02	United States
ORF1ab_4196_NA	ORF1ab	4196	SRR15426890	12852	T	-C	0,0723818	2021-08-02	United States
ORF1ab_4197_L	ORF1ab	4197	SRR15426890	12855	C	T	0,803444	2021-08-02	United States
ORF1ab_314_L	ORF1ab	314	SRR15426890	14408	C	T	0,237495	2021-08-02	United States
ORF1ab_662_S	ORF1ab	662	SRR15426890	15451	G	A	0,75	2021-08-02	United States
ORF1ab_1000_L	ORF1ab	1000	SRR15426890	16466	C	T	1	2021-08-02	United States
ORF1ab_1918_V	ORF1ab	1918	SRR15426890	19220	C	T	0,994481	2021-08-02	United States
S_19_R	S	19	SRR15426890	21618	C	G	0,730641	2021-08-02	United States
S_142_D	S	142	SRR15426890	21987	G	A	1	2021-08-02	United States
S_156_NA	S	156	SRR15426890	22028	G	-AGTTCA	0,997151	2021-08-02	United States
S_452_R	S	452	SRR15426890	22917	T	G	1	2021-08-02	United States
S_478_K	S	478	SRR15426890	22995	C	A	0,776846	2021-08-02	United States
S_614_G	S	614	SRR15426890	23403	A	G	1	2021-08-02	United States
S_681_R	S	681	SRR15426890	23604	C	G	1	2021-08-02	United States
S_950_N	S	950	SRR15426890	24410	G	A	1	2021-08-02	United States
ORF3a_26_L	ORF3a	26	SRR15426890	25469	C	T	0,999151	2021-08-02	United States
M_82_T	M	82	SRR15426890	26767	T	C	0,992604	2021-08-02	United States
ORF7a_82_A	ORF7a	82	SRR15426890	27638	T	C	1	2021-08-02	United States
ORF7a_120_I	ORF7a	120	SRR15426890	27752	C	T	1	2021-08-02	United States
ORF7b_40_I	ORF7b	40	SRR15426890	27874	C	T	0,615599	2021-08-02	United States
ORF8_118_NA	ORF8	118	SRR15426890	28247	A	-GATTTC	0,998029	2021-08-02	United States
N_63_G	N	63	SRR15426890	28461	A	G	0,999364	2021-08-02	United States
N_203_M	N	203	SRR15426890	28881	G	T	1	2021-08-02	United States
N_215_C	N	215	SRR15426890	28916	G	T	0,982551	2021-08-02	United States
N_377_Y	N	377	SRR15426890	29402	G	T	0,999176	2021-08-02	United States
ORF1ab_1640_L	ORF1ab	1640	SRR15426891	5184	C	T	0,986265	2021-07-30	United States
ORF1ab_2355_S	ORF1ab	2355	SRR15426891	7328	G	T	0,288336	2021-07-30	United States
ORF1ab_3209_V	ORF1ab	3209	SRR15426891	9891	C	T	0,99888	2021-07-30	United States
ORF1ab_3718_A	ORF1ab	3718	SRR15426891	11418	T	C	0,999188	2021-07-30	United States
ORF1ab_3750_I	ORF1ab	3750	SRR15426891	11514	C	T	0,99235	2021-07-30	United States
ORF1ab_314_L	ORF1ab	314	SRR15426891	14408	C	T	0,391098	2021-07-30	United States
ORF1ab_662_S	ORF1ab	662	SRR15426891	15451	G	A	0,669771	2021-07-30	United States
ORF1ab_1000_L	ORF1ab	1000	SRR15426891	16466	C	T	0,999692	2021-07-30	United States
S_19_R	S	19	SRR15426891	21618	C	G	0,993393	2021-07-30	United States
S_142_D	S	142	SRR15426891	21987	G	A	1	2021-07-30	United States
S_156_NA	S	156	SRR15426891	22028	G	-AGTTCA	0,994078	2021-07-30	United States
S_222_V	S	222	SRR15426891	22227	C	T	0,998927	2021-07-30	United States
S_452_R	S	452	SRR15426891	22917	T	G	0,999573	2021-07-30	United States
S_478_K	S	478	SRR15426891	22995	C	A	0,943532	2021-07-30	United States
S_614_G	S	614	SRR15426891	23403	A	G	0,999765	2021-07-30	United States
S_681_R	S	681	SRR15426891	23604	C	G	0,999772	2021-07-30	United States
S_950_N	S	950	SRR15426891	24410	G	A	0,999489	2021-07-30	United States
ORF3a_26_L	ORF3a	26	SRR15426891	25469	C	T	0,99985	2021-07-30	United States
ORF3a_224_C	ORF3a	224	SRR15426891	26062	G	T	0,998359	2021-07-30	United States
M_82_T	M	82	SRR15426891	26767	T	C	0,992601	2021-07-30	United States
M_197_N	M	197	SRR15426891	27112	G	A	0,983877	2021-07-30	United States
ORF7a_82_A	ORF7a	82	SRR15426891	27638	T	C	0,999545	2021-07-30	United States
ORF7a_120_I	ORF7a	120	SRR15426891	27752	C	T	1	2021-07-30	United States
ORF8_118_NA	ORF8	118	SRR15426891	28247	A	-GATTTC	0,996793	2021-07-30	United States
N_63_G	N	63	SRR15426891	28461	A	G	0,999441	2021-07-30	United States
N_203_M	N	203	SRR15426891	28881	G	T	0,999673	2021-07-30	United States
N_211_V	N	211	SRR15426891	28905	C	T	0,99919	2021-07-30	United States
N_377_Y	N	377	SRR15426891	29402	G	T	0,999494	2021-07-30	United States
ORF1ab_1306_S	ORF1ab	1306	SRR15426895	4181	G	T	0,99929	2021-08-03	United States
ORF1ab_2046_L	ORF1ab	2046	SRR15426895	6402	C	T	0,7307	2021-08-03	United States
ORF1ab_2287_S	ORF1ab	2287	SRR15426895	7124	C	T	0,99928	2021-08-03	United States
ORF1ab_2355_S	ORF1ab	2355	SRR15426895	7328	G	T	0,296767	2021-08-03	United States
ORF1ab_2930_L	ORF1ab	2930	SRR15426895	9053	G	T	0,999362	2021-08-03	United States
ORF1ab_3255_I	ORF1ab	3255	SRR15426895	10029	C	T	0,206097	2021-08-03	United States
ORF1ab_3646_A	ORF1ab	3646	SRR15426895	11201	A	G	0,950166	2021-08-03	United States
ORF1ab_314_L	ORF1ab	314	SRR15426895	14408	C	T	0,310865	2021-08-03	United States
ORF1ab_662_S	ORF1ab	662	SRR15426895	15451	G	A	0,778352	2021-08-03	United States
ORF1ab_1000_L	ORF1ab	1000	SRR15426895	16466	C	T	0,99949	2021-08-03	United States
ORF1ab_1219_S	ORF1ab	1219	SRR15426895	17122	G	T	0,93594	2021-08-03	United States
ORF1ab_1918_V	ORF1ab	1918	SRR15426895	19220	C	T	0,999356	2021-08-03	United States
S_19_R	S	19	SRR15426895	21618	C	G	0,709297	2021-08-03	United States
S_95_I	S	95	SRR15426895	21846	C	T	1	2021-08-03	United States
S_142_D	S	142	SRR15426895	21987	G	A	0,999499	2021-08-03	United States
S_156_NA	S	156	SRR15426895	22028	G	-AGTTCA	0,997996	2021-08-03	United States
S_452_R	S	452	SRR15426895	22917	T	G	0,999278	2021-08-03	United States
S_478_K	S	478	SRR15426895	22995	C	A	0,649899	2021-08-03	United States
S_614_G	S	614	SRR15426895	23403	A	G	0,999382	2021-08-03	United States
S_681_R	S	681	SRR15426895	23604	C	G	0,999465	2021-08-03	United States
S_950_N	S	950	SRR15426895	24410	G	A	0,999764	2021-08-03	United States
ORF3a_26_L	ORF3a	26	SRR15426895	25469	C	T	0,999669	2021-08-03	United States
ORF3a_258_L	ORF3a	258	SRR15426895	26165	C	T	0,997109	2021-08-03	United States
M_82_T	M	82	SRR15426895	26767	T	C	0,994791	2021-08-03	United States
ORF7a_82_A	ORF7a	82	SRR15426895	27638	T	C	0,99946	2021-08-03	United States
ORF7a_120_I	ORF7a	120	SRR15426895	27752	C	T	0,999693	2021-08-03	United States
ORF7b_40_I	ORF7b	40	SRR15426895	27874	C	T	0,643067	2021-08-03	United States
ORF8_31_F	ORF8	31	SRR15426895	27985	A	T	0,99389	2021-08-03	United States
ORF8_118_NA	ORF8	118	SRR15426895	28247	A	-GATTTC	0,996685	2021-08-03	United States
N_63_G	N	63	SRR15426895	28461	A	G	0,999284	2021-08-03	United States
N_203_M	N	203	SRR15426895	28881	G	T	0,99935	2021-08-03	United States
N_215_C	N	215	SRR15426895	28916	G	T	0,998712	2021-08-03	United States
N_377_Y	N	377	SRR15426895	29402	G	T	0,999621	2021-08-03	United States
ORF1ab_1306_S	ORF1ab	1306	SRR15426897	4181	G	T	0,99883	2021-08-02	United States
ORF1ab_2046_L	ORF1ab	2046	SRR15426897	6402	C	T	0,588937	2021-08-02	United States
ORF1ab_2287_S	ORF1ab	2287	SRR15426897	7124	C	T	0,999532	2021-08-02	United States
ORF1ab_2355_S	ORF1ab	2355	SRR15426897	7328	G	T	0,379032	2021-08-02	United States
ORF1ab_2930_L	ORF1ab	2930	SRR15426897	9053	G	T	0,998736	2021-08-02	United States
ORF1ab_3255_I	ORF1ab	3255	SRR15426897	10029	C	T	0,20838	2021-08-02	United States
ORF1ab_3646_A	ORF1ab	3646	SRR15426897	11201	A	G	0,94018	2021-08-02	United States
ORF1ab_314_L	ORF1ab	314	SRR15426897	14408	C	T	0,276575	2021-08-02	United States
ORF1ab_662_S	ORF1ab	662	SRR15426897	15451	G	A	0,766725	2021-08-02	United States
ORF1ab_1000_L	ORF1ab	1000	SRR15426897	16466	C	T	0,999752	2021-08-02	United States
ORF1ab_1219_S	ORF1ab	1219	SRR15426897	17122	G	T	0,938357	2021-08-02	United States
ORF1ab_1918_V	ORF1ab	1918	SRR15426897	19220	C	T	0,998588	2021-08-02	United States
ORF1ab_2352_N	ORF1ab	2352	SRR15426897	20521	G	A	0,695128	2021-08-02	United States
S_19_R	S	19	SRR15426897	21618	C	G	0,757758	2021-08-02	United States
S_95_I	S	95	SRR15426897	21846	C	T	0,990909	2021-08-02	United States
S_142_D	S	142	SRR15426897	21987	G	A	1	2021-08-02	United States
S_156_NA	S	156	SRR15426897	22028	G	-AGTTCA	0,998004	2021-08-02	United States
S_452_R	S	452	SRR15426897	22917	T	G	1	2021-08-02	United States
S_478_K	S	478	SRR15426897	22995	C	A	0,831553	2021-08-02	United States
S_614_G	S	614	SRR15426897	23403	A	G	1	2021-08-02	United States
S_681_R	S	681	SRR15426897	23604	C	G	0,999739	2021-08-02	United States
S_744_S	S	744	SRR15426897	23792	G	A	0,990631	2021-08-02	United States
S_950_N	S	950	SRR15426897	24410	G	A	0,999406	2021-08-02	United States
ORF3a_26_L	ORF3a	26	SRR15426897	25469	C	T	0,999608	2021-08-02	United States
M_82_T	M	82	SRR15426897	26767	T	C	0,990724	2021-08-02	United States
ORF7a_82_A	ORF7a	82	SRR15426897	27638	T	C	1	2021-08-02	United States
ORF7a_120_I	ORF7a	120	SRR15426897	27752	C	T	1	2021-08-02	United States
ORF7b_40_I	ORF7b	40	SRR15426897	27874	C	T	0,554696	2021-08-02	United States
ORF8_31_F	ORF8	31	SRR15426897	27985	A	T	0,977273	2021-08-02	United States
ORF8_118_NA	ORF8	118	SRR15426897	28247	A	-GATTTC	0,996122	2021-08-02	United States
N_63_G	N	63	SRR15426897	28461	A	G	0,999166	2021-08-02	United States
N_203_M	N	203	SRR15426897	28881	G	T	1	2021-08-02	United States
N_215_C	N	215	SRR15426897	28916	G	T	0,997212	2021-08-02	United States
N_377_Y	N	377	SRR15426897	29402	G	T	0,9991	2021-08-02	United States
ORF1ab_1306_S	ORF1ab	1306	SRR15426910	4181	G	T	0,998494	2021-08-02	United States
ORF1ab_2046_L	ORF1ab	2046	SRR15426910	6402	C	T	0,798162	2021-08-02	United States
ORF1ab_2287_S	ORF1ab	2287	SRR15426910	7124	C	T	0,997024	2021-08-02	United States
ORF1ab_2355_S	ORF1ab	2355	SRR15426910	7328	G	T	0,420561	2021-08-02	United States
ORF1ab_2930_L	ORF1ab	2930	SRR15426910	9053	G	T	0,996546	2021-08-02	United States
ORF1ab_3255_I	ORF1ab	3255	SRR15426910	10029	C	T	0,19018	2021-08-02	United States
ORF1ab_3646_A	ORF1ab	3646	SRR15426910	11201	A	G	0,909102	2021-08-02	United States
ORF1ab_4179_K	ORF1ab	4179	SRR15426910	12801	G	A	0,98432	2021-08-02	United States
ORF1ab_55_D	ORF1ab	55	SRR15426910	13630	A	G	0,114366	2021-08-02	United States
ORF1ab_314_L	ORF1ab	314	SRR15426910	14408	C	T	0,326244	2021-08-02	United States
ORF1ab_662_S	ORF1ab	662	SRR15426910	15451	G	A	0,763519	2021-08-02	United States
ORF1ab_1000_L	ORF1ab	1000	SRR15426910	16466	C	T	0,998898	2021-08-02	United States
ORF1ab_1918_V	ORF1ab	1918	SRR15426910	19220	C	T	0,998659	2021-08-02	United States
S_19_R	S	19	SRR15426910	21618	C	G	0,733149	2021-08-02	United States
S_142_D	S	142	SRR15426910	21987	G	A	1	2021-08-02	United States
S_156_NA	S	156	SRR15426910	22028	G	-AGTTCA	0,996974	2021-08-02	United States
S_243_S	S	243	SRR15426910	22289	G	T	0,985915	2021-08-02	United States
S_452_R	S	452	SRR15426910	22917	T	G	1	2021-08-02	United States
S_478_K	S	478	SRR15426910	22995	C	A	0,645425	2021-08-02	United States
S_614_G	S	614	SRR15426910	23403	A	G	1	2021-08-02	United States
S_681_R	S	681	SRR15426910	23604	C	G	0,999348	2021-08-02	United States
S_950_N	S	950	SRR15426910	24410	G	A	1	2021-08-02	United States
ORF3a_26_L	ORF3a	26	SRR15426910	25469	C	T	0,99926	2021-08-02	United States
ORF3a_239_Q	ORF3a	239	SRR15426910	26107	G	C	0,744	2021-08-02	United States
M_82_T	M	82	SRR15426910	26767	T	C	0,995842	2021-08-02	United States
ORF7a_82_A	ORF7a	82	SRR15426910	27638	T	C	1	2021-08-02	United States
ORF7a_120_I	ORF7a	120	SRR15426910	27752	C	T	0,998801	2021-08-02	United States
ORF7b_40_I	ORF7b	40	SRR15426910	27874	C	T	0,734694	2021-08-02	United States
ORF8_118_NA	ORF8	118	SRR15426910	28247	A	-GATTTC	0,996222	2021-08-02	United States
N_63_G	N	63	SRR15426910	28461	A	G	0,99941	2021-08-02	United States
N_203_M	N	203	SRR15426910	28881	G	T	1	2021-08-02	United States
N_215_C	N	215	SRR15426910	28916	G	T	0,993875	2021-08-02	United States
N_377_Y	N	377	SRR15426910	29402	G	T	1	2021-08-02	United States
ORF1ab_1306_S	ORF1ab	1306	SRR15426915	4181	G	T	0,998819	2021-08-02	United States
ORF1ab_2046_L	ORF1ab	2046	SRR15426915	6402	C	T	0,183979	2021-08-02	United States
ORF1ab_2287_S	ORF1ab	2287	SRR15426915	7124	C	T	0,998961	2021-08-02	United States
ORF1ab_2355_S	ORF1ab	2355	SRR15426915	7328	G	T	0,253846	2021-08-02	United States
ORF1ab_2554_V	ORF1ab	2554	SRR15426915	7926	C	T	0,990347	2021-08-02	United States
ORF1ab_2930_L	ORF1ab	2930	SRR15426915	9053	G	T	0,99747	2021-08-02	United States
ORF1ab_3255_I	ORF1ab	3255	SRR15426915	10029	C	T	0,289321	2021-08-02	United States
ORF1ab_3646_A	ORF1ab	3646	SRR15426915	11201	A	G	0,94999	2021-08-02	United States
ORF1ab_183_V	ORF1ab	183	SRR15426915	14014	T	G	0,994202	2021-08-02	United States
ORF1ab_314_L	ORF1ab	314	SRR15426915	14408	C	T	0,291686	2021-08-02	United States
ORF1ab_662_S	ORF1ab	662	SRR15426915	15451	G	A	0,690431	2021-08-02	United States
ORF1ab_1000_L	ORF1ab	1000	SRR15426915	16466	C	T	0,99956	2021-08-02	United States
ORF1ab_1918_V	ORF1ab	1918	SRR15426915	19220	C	T	0,99937	2021-08-02	United States
S_19_R	S	19	SRR15426915	21618	C	G	0,74943	2021-08-02	United States
S_142_D	S	142	SRR15426915	21987	G	A	1	2021-08-02	United States
S_156_NA	S	156	SRR15426915	22028	G	-AGTTCA	0,995434	2021-08-02	United States
S_452_R	S	452	SRR15426915	22917	T	G	0,998897	2021-08-02	United States
S_478_K	S	478	SRR15426915	22995	C	A	0,921469	2021-08-02	United States
S_614_G	S	614	SRR15426915	23403	A	G	1	2021-08-02	United States
S_627_E	S	627	SRR15426915	23443	T	G	0,991217	2021-08-02	United States
S_681_R	S	681	SRR15426915	23604	C	G	0,999695	2021-08-02	United States
S_950_N	S	950	SRR15426915	24410	G	A	0,999881	2021-08-02	United States
ORF3a_26_L	ORF3a	26	SRR15426915	25469	C	T	0,99981	2021-08-02	United States
M_82_T	M	82	SRR15426915	26767	T	C	0,993266	2021-08-02	United States
ORF7a_82_A	ORF7a	82	SRR15426915	27638	T	C	0,999511	2021-08-02	United States
ORF7a_120_I	ORF7a	120	SRR15426915	27752	C	T	1	2021-08-02	United States
ORF7b_40_I	ORF7b	40	SRR15426915	27874	C	T	0,569293	2021-08-02	United States
ORF8_118_NA	ORF8	118	SRR15426915	28247	A	-GATTTC	0,997016	2021-08-02	United States
N_63_G	N	63	SRR15426915	28461	A	G	0,99954	2021-08-02	United States
N_203_M	N	203	SRR15426915	28881	G	T	0,999796	2021-08-02	United States
N_215_C	N	215	SRR15426915	28916	G	T	0,998745	2021-08-02	United States
N_377_Y	N	377	SRR15426915	29402	G	T	0,999596	2021-08-02	United States
ORF1ab_892_S	ORF1ab	892	SRR15426916	2939	C	T	0,626793	2021-08-02	United States
ORF1ab_1306_S	ORF1ab	1306	SRR15426916	4181	G	T	0,998746	2021-08-02	United States
ORF1ab_2046_L	ORF1ab	2046	SRR15426916	6402	C	T	0,702568	2021-08-02	United States
ORF1ab_2287_S	ORF1ab	2287	SRR15426916	7124	C	T	0,99935	2021-08-02	United States
ORF1ab_2355_S	ORF1ab	2355	SRR15426916	7328	G	T	0,358044	2021-08-02	United States
ORF1ab_2930_L	ORF1ab	2930	SRR15426916	9053	G	T	0,998813	2021-08-02	United States
ORF1ab_3255_I	ORF1ab	3255	SRR15426916	10029	C	T	0,225939	2021-08-02	United States
ORF1ab_3646_A	ORF1ab	3646	SRR15426916	11201	A	G	0,955201	2021-08-02	United States
ORF1ab_314_L	ORF1ab	314	SRR15426916	14408	C	T	0,253372	2021-08-02	United States
ORF1ab_662_S	ORF1ab	662	SRR15426916	15451	G	A	0,747669	2021-08-02	United States
ORF1ab_1000_L	ORF1ab	1000	SRR15426916	16466	C	T	0,999801	2021-08-02	United States
ORF1ab_1918_V	ORF1ab	1918	SRR15426916	19220	C	T	0,999269	2021-08-02	United States
S_19_R	S	19	SRR15426916	21618	C	G	0,66548	2021-08-02	United States
S_112_L	S	112	SRR15426916	21897	C	T	0,994361	2021-08-02	United States
S_142_D	S	142	SRR15426916	21987	G	A	1	2021-08-02	United States
S_156_NA	S	156	SRR15426916	22028	G	-AGTTCA	0,998271	2021-08-02	United States
S_452_R	S	452	SRR15426916	22917	T	G	0,999174	2021-08-02	United States
S_478_K	S	478	SRR15426916	22995	C	A	0,683459	2021-08-02	United States
S_614_G	S	614	SRR15426916	23403	A	G	1	2021-08-02	United States
S_681_R	S	681	SRR15426916	23604	C	G	0,999663	2021-08-02	United States
S_950_N	S	950	SRR15426916	24410	G	A	0,99993	2021-08-02	United States
ORF3a_26_L	ORF3a	26	SRR15426916	25469	C	T	0,999902	2021-08-02	United States
ORF3a_239_Q	ORF3a	239	SRR15426916	26107	G	C	0,740097	2021-08-02	United States
M_82_T	M	82	SRR15426916	26767	T	C	0,997128	2021-08-02	United States
ORF7a_82_A	ORF7a	82	SRR15426916	27638	T	C	1	2021-08-02	United States
ORF7a_120_I	ORF7a	120	SRR15426916	27752	C	T	1	2021-08-02	United States
ORF7b_40_I	ORF7b	40	SRR15426916	27874	C	T	0,684643	2021-08-02	United States
ORF8_118_NA	ORF8	118	SRR15426916	28247	A	-GATTTC	0,99691	2021-08-02	United States
N_63_G	N	63	SRR15426916	28461	A	G	0,999415	2021-08-02	United States
N_203_M	N	203	SRR15426916	28881	G	T	0,999479	2021-08-02	United States
N_215_C	N	215	SRR15426916	28916	G	T	0,999048	2021-08-02	United States
N_377_Y	N	377	SRR15426916	29402	G	T	0,999711	2021-08-02	United States
ORF1ab_1306_S	ORF1ab	1306	SRR15426917	4181	G	T	0,999775	2021-08-03	United States
ORF1ab_2046_L	ORF1ab	2046	SRR15426917	6402	C	T	0,787425	2021-08-03	United States
ORF1ab_2287_S	ORF1ab	2287	SRR15426917	7124	C	T	0,999099	2021-08-03	United States
ORF1ab_2355_S	ORF1ab	2355	SRR15426917	7328	G	T	0,350515	2021-08-03	United States
ORF1ab_2554_V	ORF1ab	2554	SRR15426917	7926	C	T	0,999578	2021-08-03	United States
ORF1ab_2930_L	ORF1ab	2930	SRR15426917	9053	G	T	0,998867	2021-08-03	United States
ORF1ab_3255_I	ORF1ab	3255	SRR15426917	10029	C	T	0,234913	2021-08-03	United States
ORF1ab_3646_A	ORF1ab	3646	SRR15426917	11201	A	G	0,950731	2021-08-03	United States
ORF1ab_183_V	ORF1ab	183	SRR15426917	14014	T	G	0,999301	2021-08-03	United States
ORF1ab_314_L	ORF1ab	314	SRR15426917	14408	C	T	0,392369	2021-08-03	United States
ORF1ab_662_S	ORF1ab	662	SRR15426917	15451	G	A	0,806035	2021-08-03	United States
ORF1ab_1000_L	ORF1ab	1000	SRR15426917	16466	C	T	0,999843	2021-08-03	United States
ORF1ab_1918_V	ORF1ab	1918	SRR15426917	19220	C	T	0,998825	2021-08-03	United States
S_19_R	S	19	SRR15426917	21618	C	G	0,755594	2021-08-03	United States
S_142_D	S	142	SRR15426917	21987	G	A	1	2021-08-03	United States
S_156_NA	S	156	SRR15426917	22028	G	-AGTTCA	0,998874	2021-08-03	United States
S_452_R	S	452	SRR15426917	22917	T	G	0,999272	2021-08-03	United States
S_478_K	S	478	SRR15426917	22995	C	A	0,627227	2021-08-03	United States
S_614_G	S	614	SRR15426917	23403	A	G	1	2021-08-03	United States
S_681_R	S	681	SRR15426917	23604	C	G	0,999616	2021-08-03	United States
S_950_N	S	950	SRR15426917	24410	G	A	0,999881	2021-08-03	United States
ORF3a_26_L	ORF3a	26	SRR15426917	25469	C	T	0,99975	2021-08-03	United States
M_82_T	M	82	SRR15426917	26767	T	C	0,997398	2021-08-03	United States
ORF7a_82_A	ORF7a	82	SRR15426917	27638	T	C	1	2021-08-03	United States
ORF7a_120_I	ORF7a	120	SRR15426917	27752	C	T	1	2021-08-03	United States
ORF7b_40_I	ORF7b	40	SRR15426917	27874	C	T	0,703615	2021-08-03	United States
ORF8_118_NA	ORF8	118	SRR15426917	28247	A	-GATTTC	0,997838	2021-08-03	United States
N_63_G	N	63	SRR15426917	28461	A	G	0,999779	2021-08-03	United States
N_203_M	N	203	SRR15426917	28881	G	T	0,999629	2021-08-03	United States
N_215_C	N	215	SRR15426917	28916	G	T	0,998895	2021-08-03	United States
N_377_Y	N	377	SRR15426917	29402	G	T	0,99969	2021-08-03	United States
ORF1ab_1306_S	ORF1ab	1306	SRR15426918	4181	G	T	0,999353	2021-08-02	United States
ORF1ab_2046_L	ORF1ab	2046	SRR15426918	6402	C	T	0,710813	2021-08-02	United States
ORF1ab_2287_S	ORF1ab	2287	SRR15426918	7124	C	T	0,999631	2021-08-02	United States
ORF1ab_2355_S	ORF1ab	2355	SRR15426918	7328	G	T	0,350467	2021-08-02	United States
ORF1ab_2930_L	ORF1ab	2930	SRR15426918	9053	G	T	0,999524	2021-08-02	United States
ORF1ab_3255_I	ORF1ab	3255	SRR15426918	10029	C	T	0,229116	2021-08-02	United States
ORF1ab_3646_A	ORF1ab	3646	SRR15426918	11201	A	G	0,938179	2021-08-02	United States
ORF1ab_314_L	ORF1ab	314	SRR15426918	14408	C	T	0,283565	2021-08-02	United States
ORF1ab_662_S	ORF1ab	662	SRR15426918	15451	G	A	0,764253	2021-08-02	United States
ORF1ab_1000_L	ORF1ab	1000	SRR15426918	16466	C	T	0,999497	2021-08-02	United States
ORF1ab_1257_V	ORF1ab	1257	SRR15426918	17236	A	G	0,99717	2021-08-02	United States
ORF1ab_1918_V	ORF1ab	1918	SRR15426918	19220	C	T	0,99964	2021-08-02	United States
S_19_R	S	19	SRR15426918	21618	C	G	0,728635	2021-08-02	United States
S_142_D	S	142	SRR15426918	21987	G	A	1	2021-08-02	United States
S_152_L	S	152	SRR15426918	22017	G	T	0,998152	2021-08-02	United States
S_156_NA	S	156	SRR15426918	22028	G	-AGTTCA	0,999693	2021-08-02	United States
S_452_R	S	452	SRR15426918	22917	T	G	0,99915	2021-08-02	United States
S_478_K	S	478	SRR15426918	22995	C	A	0,719309	2021-08-02	United States
S_614_G	S	614	SRR15426918	23403	A	G	0,999649	2021-08-02	United States
S_681_R	S	681	SRR15426918	23604	C	G	0,999383	2021-08-02	United States
S_950_N	S	950	SRR15426918	24410	G	A	0,999939	2021-08-02	United States
ORF3a_26_L	ORF3a	26	SRR15426918	25469	C	T	0,999721	2021-08-02	United States
ORF3a_191_Q	ORF3a	191	SRR15426918	25963	G	C	0,998425	2021-08-02	United States
M_82_T	M	82	SRR15426918	26767	T	C	0,994207	2021-08-02	United States
ORF7a_82_A	ORF7a	82	SRR15426918	27638	T	C	0,999625	2021-08-02	United States
ORF7a_120_I	ORF7a	120	SRR15426918	27752	C	T	0,999602	2021-08-02	United States
ORF7b_40_I	ORF7b	40	SRR15426918	27874	C	T	0,641352	2021-08-02	United States
ORF8_118_NA	ORF8	118	SRR15426918	28247	A	-GATTTC	0,997389	2021-08-02	United States
N_63_G	N	63	SRR15426918	28461	A	G	0,999277	2021-08-02	United States
N_203_M	N	203	SRR15426918	28881	G	T	0,99961	2021-08-02	United States
N_215_C	N	215	SRR15426918	28916	G	T	0,998837	2021-08-02	United States
N_377_Y	N	377	SRR15426918	29402	G	T	0,999464	2021-08-02	United States
ORF1ab_1306_S	ORF1ab	1306	SRR15426919	4181	G	T	0,999304	2021-08-04	United States
ORF1ab_2046_L	ORF1ab	2046	SRR15426919	6402	C	T	0,160559	2021-08-04	United States
ORF1ab_2287_S	ORF1ab	2287	SRR15426919	7124	C	T	0,999465	2021-08-04	United States
ORF1ab_2355_S	ORF1ab	2355	SRR15426919	7328	G	T	0,35867	2021-08-04	United States
ORF1ab_2930_L	ORF1ab	2930	SRR15426919	9053	G	T	0,998982	2021-08-04	United States
ORF1ab_3255_I	ORF1ab	3255	SRR15426919	10029	C	T	0,298279	2021-08-04	United States
ORF1ab_3646_A	ORF1ab	3646	SRR15426919	11201	A	G	0,933295	2021-08-04	United States
ORF1ab_314_L	ORF1ab	314	SRR15426919	14408	C	T	0,417598	2021-08-04	United States
ORF1ab_662_S	ORF1ab	662	SRR15426919	15451	G	A	0,684784	2021-08-04	United States
ORF1ab_1000_L	ORF1ab	1000	SRR15426919	16466	C	T	0,999477	2021-08-04	United States
ORF1ab_1219_S	ORF1ab	1219	SRR15426919	17122	G	T	0,973672	2021-08-04	United States
ORF1ab_1918_V	ORF1ab	1918	SRR15426919	19220	C	T	0,998874	2021-08-04	United States
S_19_R	S	19	SRR15426919	21618	C	G	0,910018	2021-08-04	United States
S_95_I	S	95	SRR15426919	21846	C	T	1	2021-08-04	United States
S_142_D	S	142	SRR15426919	21987	G	A	1	2021-08-04	United States
S_156_NA	S	156	SRR15426919	22028	G	-AGTTCA	0,990665	2021-08-04	United States
S_452_R	S	452	SRR15426919	22917	T	G	0,998967	2021-08-04	United States
S_478_K	S	478	SRR15426919	22995	C	A	0,975011	2021-08-04	United States
S_614_G	S	614	SRR15426919	23403	A	G	0,999498	2021-08-04	United States
S_681_R	S	681	SRR15426919	23604	C	G	0,999392	2021-08-04	United States
S_950_N	S	950	SRR15426919	24410	G	A	0,99981	2021-08-04	United States
ORF3a_26_L	ORF3a	26	SRR15426919	25469	C	T	0,999458	2021-08-04	United States
M_82_T	M	82	SRR15426919	26767	T	C	0,992667	2021-08-04	United States
ORF7a_82_A	ORF7a	82	SRR15426919	27638	T	C	0,999225	2021-08-04	United States
ORF7a_120_I	ORF7a	120	SRR15426919	27752	C	T	0,998447	2021-08-04	United States
ORF7b_40_I	ORF7b	40	SRR15426919	27874	C	T	0,346014	2021-08-04	United States
ORF8_118_NA	ORF8	118	SRR15426919	28247	A	-GATTTC	0,996501	2021-08-04	United States
N_63_G	N	63	SRR15426919	28461	A	G	0,999354	2021-08-04	United States
N_203_M	N	203	SRR15426919	28881	G	T	0,999674	2021-08-04	United States
N_215_C	N	215	SRR15426919	28916	G	T	0,999026	2021-08-04	United States
N_377_Y	N	377	SRR15426919	29402	G	T	0,999647	2021-08-04	United States
ORF1ab_1306_S	ORF1ab	1306	SRR15426925	4181	G	T	0,981993	2021-08-04	United States
ORF1ab_2046_L	ORF1ab	2046	SRR15426925	6402	C	T	0,530684	2021-08-04	United States
ORF1ab_2287_S	ORF1ab	2287	SRR15426925	7124	C	T	0,985455	2021-08-04	United States
ORF1ab_2355_S	ORF1ab	2355	SRR15426925	7328	G	T	0,234043	2021-08-04	United States
ORF1ab_2616_V	ORF1ab	2616	SRR15426925	8112	C	T	0,765123	2021-08-04	United States
ORF1ab_2705_R	ORF1ab	2705	SRR15426925	8379	A	G	0,120634	2021-08-04	United States
ORF1ab_2930_L	ORF1ab	2930	SRR15426925	9053	G	T	0,956368	2021-08-04	United States
ORF1ab_3255_I	ORF1ab	3255	SRR15426925	10029	C	T	0,253466	2021-08-04	United States
ORF1ab_3646_A	ORF1ab	3646	SRR15426925	11201	A	G	0,937924	2021-08-04	United States
ORF1ab_3731_V	ORF1ab	3731	SRR15426925	11456	A	G	0,837956	2021-08-04	United States
ORF1ab_4179_K	ORF1ab	4179	SRR15426925	12801	G	A	0,101091	2021-08-04	United States
ORF1ab_188_Q	ORF1ab	188	SRR15426925	14030	G	A	0,0972774	2021-08-04	United States
ORF1ab_314_L	ORF1ab	314	SRR15426925	14408	C	T	0,231961	2021-08-04	United States
ORF1ab_662_S	ORF1ab	662	SRR15426925	15451	G	A	0,740139	2021-08-04	United States
ORF1ab_1000_L	ORF1ab	1000	SRR15426925	16466	C	T	0,996367	2021-08-04	United States
ORF1ab_1918_V	ORF1ab	1918	SRR15426925	19220	C	T	0,984973	2021-08-04	United States
S_19_R	S	19	SRR15426925	21618	C	G	0,797236	2021-08-04	United States
S_142_D	S	142	SRR15426925	21987	G	A	0,993576	2021-08-04	United States
S_156_NA	S	156	SRR15426925	22028	G	-AGTTCA	0,991361	2021-08-04	United States
S_452_R	S	452	SRR15426925	22917	T	G	0,996129	2021-08-04	United States
S_478_K	S	478	SRR15426925	22995	C	A	0,77336	2021-08-04	United States
S_614_G	S	614	SRR15426925	23403	A	G	1	2021-08-04	United States
S_681_R	S	681	SRR15426925	23604	C	G	0,994909	2021-08-04	United States
S_950_N	S	950	SRR15426925	24410	G	A	0,998589	2021-08-04	United States
ORF3a_26_L	ORF3a	26	SRR15426925	25469	C	T	0,995718	2021-08-04	United States
ORF3a_181_V	ORF3a	181	SRR15426925	25934	A	T	0,107604	2021-08-04	United States
ORF3a_239_Q	ORF3a	239	SRR15426925	26107	G	C	0,065358	2021-08-04	United States
M_82_T	M	82	SRR15426925	26767	T	C	0,983965	2021-08-04	United States
ORF7a_82_A	ORF7a	82	SRR15426925	27638	T	C	0,996528	2021-08-04	United States
ORF7a_120_I	ORF7a	120	SRR15426925	27752	C	T	0,996909	2021-08-04	United States
ORF7b_40_I	ORF7b	40	SRR15426925	27874	C	T	0,611615	2021-08-04	United States
ORF8_118_NA	ORF8	118	SRR15426925	28247	A	-GATTTC	0,993226	2021-08-04	United States
N_63_G	N	63	SRR15426925	28461	A	G	0,995363	2021-08-04	United States
N_203_M	N	203	SRR15426925	28881	G	T	0,997231	2021-08-04	United States
N_215_C	N	215	SRR15426925	28916	G	T	0,986826	2021-08-04	United States
N_377_Y	N	377	SRR15426925	29402	G	T	0,995749	2021-08-04	United States
ORF1ab_1306_S	ORF1ab	1306	SRR15426926	4181	G	T	0,999376	2021-08-03	United States
ORF1ab_2030_L	ORF1ab	2030	SRR15426926	6354	C	T	0,991722	2021-08-03	United States
ORF1ab_2046_L	ORF1ab	2046	SRR15426926	6402	C	T	0,580132	2021-08-03	United States
ORF1ab_2174_I	ORF1ab	2174	SRR15426926	6786	C	T	0,991837	2021-08-03	United States
ORF1ab_2287_S	ORF1ab	2287	SRR15426926	7124	C	T	0,999581	2021-08-03	United States
ORF1ab_2312_L	ORF1ab	2312	SRR15426926	7200	C	T	0,0705882	2021-08-03	United States
ORF1ab_2355_S	ORF1ab	2355	SRR15426926	7328	G	T	0,310924	2021-08-03	United States
ORF1ab_2930_L	ORF1ab	2930	SRR15426926	9053	G	T	0,994956	2021-08-03	United States
ORF1ab_3255_I	ORF1ab	3255	SRR15426926	10029	C	T	0,254079	2021-08-03	United States
ORF1ab_3571_V	ORF1ab	3571	SRR15426926	10977	C	T	0,993311	2021-08-03	United States
ORF1ab_3646_A	ORF1ab	3646	SRR15426926	11201	A	G	0,952044	2021-08-03	United States
ORF1ab_314_L	ORF1ab	314	SRR15426926	14408	C	T	0,260195	2021-08-03	United States
ORF1ab_662_S	ORF1ab	662	SRR15426926	15451	G	A	0,755712	2021-08-03	United States
ORF1ab_1000_L	ORF1ab	1000	SRR15426926	16466	C	T	0,99986	2021-08-03	United States
ORF1ab_1918_V	ORF1ab	1918	SRR15426926	19220	C	T	0,999301	2021-08-03	United States
S_19_R	S	19	SRR15426926	21618	C	G	0,782853	2021-08-03	United States
S_142_D	S	142	SRR15426926	21987	G	A	1	2021-08-03	United States
S_156_NA	S	156	SRR15426926	22028	G	-AGTTCA	1	2021-08-03	United States
S_222_S	S	222	SRR15426926	22226	G	T	0,99455	2021-08-03	United States
S_452_R	S	452	SRR15426926	22917	T	G	1	2021-08-03	United States
S_478_K	S	478	SRR15426926	22995	C	A	0,749489	2021-08-03	United States
S_614_G	S	614	SRR15426926	23403	A	G	1	2021-08-03	United States
S_661_D	S	661	SRR15426926	23545	G	T	0,990628	2021-08-03	United States
S_681_R	S	681	SRR15426926	23604	C	G	0,999441	2021-08-03	United States
S_950_N	S	950	SRR15426926	24410	G	A	0,999417	2021-08-03	United States
ORF3a_26_L	ORF3a	26	SRR15426926	25469	C	T	0,999577	2021-08-03	United States
ORF3a_172_C	ORF3a	172	SRR15426926	25906	G	T	0,151941	2021-08-03	United States
M_82_T	M	82	SRR15426926	26767	T	C	0,993186	2021-08-03	United States
ORF7a_82_A	ORF7a	82	SRR15426926	27638	T	C	1	2021-08-03	United States
ORF7a_120_I	ORF7a	120	SRR15426926	27752	C	T	1	2021-08-03	United States
ORF7b_40_I	ORF7b	40	SRR15426926	27874	C	T	0,644628	2021-08-03	United States
ORF8_118_NA	ORF8	118	SRR15426926	28247	A	-GATTTC	0,9964	2021-08-03	United States
N_63_G	N	63	SRR15426926	28461	A	G	1	2021-08-03	United States
N_203_M	N	203	SRR15426926	28881	G	T	0,998576	2021-08-03	United States
N_215_C	N	215	SRR15426926	28916	G	T	0,998581	2021-08-03	United States
N_377_Y	N	377	SRR15426926	29402	G	T	1	2021-08-03	United States
ORF1ab_261_N	ORF1ab	261	SRR15426927	1048	G	T	0,129792	2021-08-02	United States
ORF1ab_1306_S	ORF1ab	1306	SRR15426927	4181	G	T	0,979695	2021-08-02	United States
ORF1ab_2046_L	ORF1ab	2046	SRR15426927	6402	C	T	0,626684	2021-08-02	United States
ORF1ab_2287_S	ORF1ab	2287	SRR15426927	7124	C	T	0,982818	2021-08-02	United States
ORF1ab_2930_L	ORF1ab	2930	SRR15426927	9053	G	T	0,983607	2021-08-02	United States
ORF1ab_3255_I	ORF1ab	3255	SRR15426927	10029	C	T	0,274143	2021-08-02	United States
ORF1ab_3646_A	ORF1ab	3646	SRR15426927	11201	A	G	0,936577	2021-08-02	United States
ORF1ab_3731_V	ORF1ab	3731	SRR15426927	11456	A	G	0,895113	2021-08-02	United States
ORF1ab_314_L	ORF1ab	314	SRR15426927	14408	C	T	0,25104	2021-08-02	United States
ORF1ab_662_S	ORF1ab	662	SRR15426927	15451	G	A	0,75787	2021-08-02	United States
ORF1ab_1000_L	ORF1ab	1000	SRR15426927	16466	C	T	0,995962	2021-08-02	United States
ORF1ab_1918_V	ORF1ab	1918	SRR15426927	19220	C	T	0,988837	2021-08-02	United States
S_19_R	S	19	SRR15426927	21618	C	G	0,761559	2021-08-02	United States
S_142_D	S	142	SRR15426927	21987	G	A	0,983819	2021-08-02	United States
S_156_NA	S	156	SRR15426927	22028	G	-AGTTCA	0,983713	2021-08-02	United States
S_346_I	S	346	SRR15426927	22599	G	T	0,127273	2021-08-02	United States
S_452_R	S	452	SRR15426927	22917	T	G	0,994361	2021-08-02	United States
S_478_K	S	478	SRR15426927	22995	C	A	0,821263	2021-08-02	United States
S_614_G	S	614	SRR15426927	23403	A	G	1	2021-08-02	United States
S_681_R	S	681	SRR15426927	23604	C	G	0,988254	2021-08-02	United States
S_950_N	S	950	SRR15426927	24410	G	A	0,999495	2021-08-02	United States
ORF3a_26_L	ORF3a	26	SRR15426927	25469	C	T	0,985751	2021-08-02	United States
M_82_T	M	82	SRR15426927	26767	T	C	0,968072	2021-08-02	United States
ORF7a_45_L	ORF7a	45	SRR15426927	27527	C	T	0,123068	2021-08-02	United States
ORF7a_61_S	ORF7a	61	SRR15426927	27574	A	T	0,0896152	2021-08-02	United States
ORF7a_82_A	ORF7a	82	SRR15426927	27638	T	C	0,989451	2021-08-02	United States
ORF7a_120_I	ORF7a	120	SRR15426927	27752	C	T	1	2021-08-02	United States
ORF7b_40_I	ORF7b	40	SRR15426927	27874	C	T	0,626866	2021-08-02	United States
ORF8_118_NA	ORF8	118	SRR15426927	28247	A	-GATTTC	0,987532	2021-08-02	United States
N_63_G	N	63	SRR15426927	28461	A	G	0,990311	2021-08-02	United States
N_203_M	N	203	SRR15426927	28881	G	T	0,990326	2021-08-02	United States
N_215_C	N	215	SRR15426927	28916	G	T	0,985075	2021-08-02	United States
N_279_Q	N	279	SRR15426927	29109	C	A	0,853774	2021-08-02	United States
N_377_Y	N	377	SRR15426927	29402	G	T	0,989329	2021-08-02	United States
ORF1ab_1306_S	ORF1ab	1306	SRR15426928	4181	G	T	1	2021-08-03	United States
ORF1ab_2046_L	ORF1ab	2046	SRR15426928	6402	C	T	0,265306	2021-08-03	United States
ORF1ab_2287_S	ORF1ab	2287	SRR15426928	7124	C	T	1	2021-08-03	United States
ORF1ab_2930_L	ORF1ab	2930	SRR15426928	9053	G	T	0,995918	2021-08-03	United States
ORF1ab_3255_I	ORF1ab	3255	SRR15426928	10029	C	T	0,233418	2021-08-03	United States
ORF1ab_3646_A	ORF1ab	3646	SRR15426928	11201	A	G	0,952465	2021-08-03	United States
ORF1ab_3759_F	ORF1ab	3759	SRR15426928	11540	G	T	0,996137	2021-08-03	United States
ORF1ab_314_L	ORF1ab	314	SRR15426928	14408	C	T	0,313235	2021-08-03	United States
ORF1ab_662_S	ORF1ab	662	SRR15426928	15451	G	A	0,768443	2021-08-03	United States
ORF1ab_1000_L	ORF1ab	1000	SRR15426928	16466	C	T	0,999598	2021-08-03	United States
ORF1ab_1918_V	ORF1ab	1918	SRR15426928	19220	C	T	0,99911	2021-08-03	United States
S_19_R	S	19	SRR15426928	21618	C	G	0,865367	2021-08-03	United States
S_452_R	S	452	SRR15426928	22917	T	G	1	2021-08-03	United States
S_478_K	S	478	SRR15426928	22995	C	A	0,893333	2021-08-03	United States
S_614_G	S	614	SRR15426928	23403	A	G	1	2021-08-03	United States
S_681_R	S	681	SRR15426928	23604	C	G	1	2021-08-03	United States
S_950_N	S	950	SRR15426928	24410	G	A	1	2021-08-03	United States
ORF3a_26_L	ORF3a	26	SRR15426928	25469	C	T	0,998933	2021-08-03	United States
ORF3a_239_Q	ORF3a	239	SRR15426928	26107	G	C	0,633763	2021-08-03	United States
M_82_T	M	82	SRR15426928	26767	T	C	0,989744	2021-08-03	United States
ORF7b_40_I	ORF7b	40	SRR15426928	27874	C	T	0,610294	2021-08-03	United States
ORF8_118_NA	ORF8	118	SRR15426928	28247	A	-GATTTC	0,994257	2021-08-03	United States
N_63_G	N	63	SRR15426928	28461	A	G	1	2021-08-03	United States
N_203_M	N	203	SRR15426928	28881	G	T	1	2021-08-03	United States
N_215_C	N	215	SRR15426928	28916	G	T	1	2021-08-03	United States
N_326_S	N	326	SRR15426928	29249	C	T	0,195627	2021-08-03	United States
N_377_Y	N	377	SRR15426928	29402	G	T	0,998667	2021-08-03	United States
ORF1ab_1306_S	ORF1ab	1306	SRR15426929	4181	G	T	0,992441	2021-08-03	United States
ORF1ab_2046_L	ORF1ab	2046	SRR15426929	6402	C	T	0,283668	2021-08-03	United States
ORF1ab_2125_Y	ORF1ab	2125	SRR15426929	6638	C	T	0,799419	2021-08-03	United States
ORF1ab_2287_S	ORF1ab	2287	SRR15426929	7124	C	T	0,99006	2021-08-03	United States
ORF1ab_2554_V	ORF1ab	2554	SRR15426929	7926	C	T	0,875	2021-08-03	United States
ORF1ab_2797_F	ORF1ab	2797	SRR15426929	8655	C	T	0,960062	2021-08-03	United States
ORF1ab_2930_L	ORF1ab	2930	SRR15426929	9053	G	T	0,974811	2021-08-03	United States
ORF1ab_3255_I	ORF1ab	3255	SRR15426929	10029	C	T	0,264146	2021-08-03	United States
ORF1ab_3646_A	ORF1ab	3646	SRR15426929	11201	A	G	0,926362	2021-08-03	United States
ORF1ab_183_V	ORF1ab	183	SRR15426929	14014	T	G	0,95898	2021-08-03	United States
ORF1ab_314_L	ORF1ab	314	SRR15426929	14408	C	T	0,237668	2021-08-03	United States
ORF1ab_662_S	ORF1ab	662	SRR15426929	15451	G	A	0,739209	2021-08-03	United States
ORF1ab_1000_L	ORF1ab	1000	SRR15426929	16466	C	T	0,998466	2021-08-03	United States
ORF1ab_1087_Y	ORF1ab	1087	SRR15426929	16726	C	T	0,962792	2021-08-03	United States
ORF1ab_1918_V	ORF1ab	1918	SRR15426929	19220	C	T	0,993033	2021-08-03	United States
S_19_R	S	19	SRR15426929	21618	C	G	0,7613	2021-08-03	United States
S_142_D	S	142	SRR15426929	21987	G	A	1	2021-08-03	United States
S_156_NA	S	156	SRR15426929	22028	G	-AGTTCA	1	2021-08-03	United States
S_452_R	S	452	SRR15426929	22917	T	G	0,998043	2021-08-03	United States
S_478_K	S	478	SRR15426929	22995	C	A	0,836868	2021-08-03	United States
S_614_G	S	614	SRR15426929	23403	A	G	0,998165	2021-08-03	United States
S_681_R	S	681	SRR15426929	23604	C	G	0,997073	2021-08-03	United States
S_950_N	S	950	SRR15426929	24410	G	A	0,998303	2021-08-03	United States
ORF3a_26_L	ORF3a	26	SRR15426929	25469	C	T	0,997977	2021-08-03	United States
M_82_T	M	82	SRR15426929	26767	T	C	0,991655	2021-08-03	United States
ORF7a_82_A	ORF7a	82	SRR15426929	27638	T	C	1	2021-08-03	United States
ORF7a_120_I	ORF7a	120	SRR15426929	27752	C	T	1	2021-08-03	United States
ORF7b_40_I	ORF7b	40	SRR15426929	27874	C	T	0,421397	2021-08-03	United States
ORF8_60_F	ORF8	60	SRR15426929	28073	G	T	0,343252	2021-08-03	United States
ORF8_118_NA	ORF8	118	SRR15426929	28247	A	-GATTTC	0,99103	2021-08-03	United States
N_63_G	N	63	SRR15426929	28461	A	G	0,999637	2021-08-03	United States
N_203_M	N	203	SRR15426929	28881	G	T	0,999635	2021-08-03	United States
N_215_C	N	215	SRR15426929	28916	G	T	0,997638	2021-08-03	United States
N_377_Y	N	377	SRR15426929	29402	G	T	0,999043	2021-08-03	United States
ORF1ab_104_I	ORF1ab	104	SRR15426933	575	C	A	0,939972	2021-08-02	United States
ORF1ab_519_S	ORF1ab	519	SRR15426933	1820	G	A	0,997651	2021-08-02	United States
ORF1ab_1306_S	ORF1ab	1306	SRR15426933	4181	G	T	0,997549	2021-08-02	United States
ORF1ab_2046_L	ORF1ab	2046	SRR15426933	6402	C	T	0,61385	2021-08-02	United States
ORF1ab_2287_S	ORF1ab	2287	SRR15426933	7124	C	T	0,998947	2021-08-02	United States
ORF1ab_2355_S	ORF1ab	2355	SRR15426933	7328	G	T	0,238095	2021-08-02	United States
ORF1ab_2930_L	ORF1ab	2930	SRR15426933	9053	G	T	0,996359	2021-08-02	United States
ORF1ab_3255_I	ORF1ab	3255	SRR15426933	10029	C	T	0,210698	2021-08-02	United States
ORF1ab_3646_A	ORF1ab	3646	SRR15426933	11201	A	G	0,958141	2021-08-02	United States
ORF1ab_314_L	ORF1ab	314	SRR15426933	14408	C	T	0,288432	2021-08-02	United States
ORF1ab_662_S	ORF1ab	662	SRR15426933	15451	G	A	0,758133	2021-08-02	United States
ORF1ab_997_L	ORF1ab	997	SRR15426933	16457	C	T	0,997739	2021-08-02	United States
ORF1ab_1000_L	ORF1ab	1000	SRR15426933	16466	C	T	0,999747	2021-08-02	United States
ORF1ab_1257_V	ORF1ab	1257	SRR15426933	17236	A	G	0,998171	2021-08-02	United States
ORF1ab_1918_V	ORF1ab	1918	SRR15426933	19220	C	T	0,999849	2021-08-02	United States
S_19_R	S	19	SRR15426933	21618	C	G	0,714502	2021-08-02	United States
S_142_D	S	142	SRR15426933	21987	G	A	1	2021-08-02	United States
S_156_NA	S	156	SRR15426933	22028	G	-AGTTCA	0,998494	2021-08-02	United States
S_452_R	S	452	SRR15426933	22917	T	G	1	2021-08-02	United States
S_478_K	S	478	SRR15426933	22995	C	A	0,790838	2021-08-02	United States
S_614_G	S	614	SRR15426933	23403	A	G	1	2021-08-02	United States
S_681_R	S	681	SRR15426933	23604	C	G	1	2021-08-02	United States
S_950_N	S	950	SRR15426933	24410	G	A	0,99977	2021-08-02	United States
S_1078_S	S	1078	SRR15426933	24794	G	T	0,997565	2021-08-02	United States
ORF3a_26_L	ORF3a	26	SRR15426933	25469	C	T	0,999831	2021-08-02	United States
M_82_T	M	82	SRR15426933	26767	T	C	0,995736	2021-08-02	United States
ORF7a_82_A	ORF7a	82	SRR15426933	27638	T	C	1	2021-08-02	United States
ORF7a_120_I	ORF7a	120	SRR15426933	27752	C	T	1	2021-08-02	United States
ORF7b_40_I	ORF7b	40	SRR15426933	27874	C	T	0,680495	2021-08-02	United States
ORF8_118_NA	ORF8	118	SRR15426933	28247	A	-GATTTC	0,997246	2021-08-02	United States
N_63_G	N	63	SRR15426933	28461	A	G	0,999281	2021-08-02	United States
N_203_M	N	203	SRR15426933	28881	G	T	0,999701	2021-08-02	United States
N_215_C	N	215	SRR15426933	28916	G	T	0,999407	2021-08-02	United States
N_377_Y	N	377	SRR15426933	29402	G	T	0,999702	2021-08-02	United States
ORF10_23_P	ORF10	23	SRR15426933	29624	T	C	0,997706	2021-08-02	United States
ORF1ab_767_K	ORF1ab	767	SRR15426934	2564	G	A	0,989451	2021-08-02	United States
ORF1ab_1228_G	ORF1ab	1228	SRR15426934	3948	A	G	0,987755	2021-08-02	United States
ORF1ab_1306_S	ORF1ab	1306	SRR15426934	4181	G	T	0,994792	2021-08-02	United States
ORF1ab_2046_L	ORF1ab	2046	SRR15426934	6402	C	T	0,265248	2021-08-02	United States
ORF1ab_2287_S	ORF1ab	2287	SRR15426934	7124	C	T	0,998188	2021-08-02	United States
ORF1ab_2930_L	ORF1ab	2930	SRR15426934	9053	G	T	0,995506	2021-08-02	United States
ORF1ab_3255_I	ORF1ab	3255	SRR15426934	10029	C	T	0,316843	2021-08-02	United States
ORF1ab_3537_S	ORF1ab	3537	SRR15426934	10875	A	G	0,324542	2021-08-02	United States
ORF1ab_3646_A	ORF1ab	3646	SRR15426934	11201	A	G	0,942454	2021-08-02	United States
ORF1ab_3766_F	ORF1ab	3766	SRR15426934	11562	G	T	0,922139	2021-08-02	United States
ORF1ab_314_L	ORF1ab	314	SRR15426934	14408	C	T	0,353922	2021-08-02	United States
ORF1ab_662_S	ORF1ab	662	SRR15426934	15451	G	A	0,718239	2021-08-02	United States
ORF1ab_1000_L	ORF1ab	1000	SRR15426934	16466	C	T	0,999562	2021-08-02	United States
ORF1ab_1918_V	ORF1ab	1918	SRR15426934	19220	C	T	0,995279	2021-08-02	United States
S_19_R	S	19	SRR15426934	21618	C	G	0,862933	2021-08-02	United States
S_452_R	S	452	SRR15426934	22917	T	G	0,997768	2021-08-02	United States
S_478_K	S	478	SRR15426934	22995	C	A	0,891304	2021-08-02	United States
S_614_G	S	614	SRR15426934	23403	A	G	1	2021-08-02	United States
S_681_R	S	681	SRR15426934	23604	C	G	0,999013	2021-08-02	United States
S_950_N	S	950	SRR15426934	24410	G	A	0,999489	2021-08-02	United States
ORF3a_26_L	ORF3a	26	SRR15426934	25469	C	T	0,9989	2021-08-02	United States
ORF3a_239_Q	ORF3a	239	SRR15426934	26107	G	C	0,623338	2021-08-02	United States
M_82_T	M	82	SRR15426934	26767	T	C	0,991614	2021-08-02	United States
ORF7a_82_A	ORF7a	82	SRR15426934	27638	T	C	1	2021-08-02	United States
ORF7a_120_I	ORF7a	120	SRR15426934	27752	C	T	1	2021-08-02	United States
ORF7b_40_I	ORF7b	40	SRR15426934	27874	C	T	0,495082	2021-08-02	United States
ORF8_118_NA	ORF8	118	SRR15426934	28247	A	-GATTTC	0,9972	2021-08-02	United States
N_63_G	N	63	SRR15426934	28461	A	G	1	2021-08-02	United States
N_203_M	N	203	SRR15426934	28881	G	T	0,999507	2021-08-02	United States
N_215_C	N	215	SRR15426934	28916	G	T	0,994597	2021-08-02	United States
N_377_Y	N	377	SRR15426934	29402	G	T	0,998558	2021-08-02	United States
ORF1ab_519_S	ORF1ab	519	SRR15426935	1820	G	A	0,970746	2021-07-31	United States
ORF1ab_1306_S	ORF1ab	1306	SRR15426935	4181	G	T	0,997191	2021-07-31	United States
ORF1ab_2046_L	ORF1ab	2046	SRR15426935	6402	C	T	0,679167	2021-07-31	United States
ORF1ab_2287_S	ORF1ab	2287	SRR15426935	7124	C	T	0,995682	2021-07-31	United States
ORF1ab_2930_L	ORF1ab	2930	SRR15426935	9053	G	T	0,98533	2021-07-31	United States
ORF1ab_3255_I	ORF1ab	3255	SRR15426935	10029	C	T	0,230545	2021-07-31	United States
ORF1ab_3646_A	ORF1ab	3646	SRR15426935	11201	A	G	0,943705	2021-07-31	United States
ORF1ab_314_L	ORF1ab	314	SRR15426935	14408	C	T	0,272485	2021-07-31	United States
ORF1ab_662_S	ORF1ab	662	SRR15426935	15451	G	A	0,744681	2021-07-31	United States
ORF1ab_997_L	ORF1ab	997	SRR15426935	16457	C	T	0,978179	2021-07-31	United States
ORF1ab_1000_L	ORF1ab	1000	SRR15426935	16466	C	T	1	2021-07-31	United States
ORF1ab_1257_V	ORF1ab	1257	SRR15426935	17236	A	G	0,9781	2021-07-31	United States
ORF1ab_1918_V	ORF1ab	1918	SRR15426935	19220	C	T	0,996045	2021-07-31	United States
S_19_R	S	19	SRR15426935	21618	C	G	0,697758	2021-07-31	United States
S_142_D	S	142	SRR15426935	21987	G	A	1	2021-07-31	United States
S_156_NA	S	156	SRR15426935	22028	G	-AGTTCA	1	2021-07-31	United States
S_452_R	S	452	SRR15426935	22917	T	G	0,997085	2021-07-31	United States
S_478_K	S	478	SRR15426935	22995	C	A	0,754923	2021-07-31	United States
S_614_G	S	614	SRR15426935	23403	A	G	1	2021-07-31	United States
S_681_R	S	681	SRR15426935	23604	C	G	1	2021-07-31	United States
S_950_N	S	950	SRR15426935	24410	G	A	1	2021-07-31	United States
S_1078_S	S	1078	SRR15426935	24794	G	T	0,975424	2021-07-31	United States
ORF3a_26_L	ORF3a	26	SRR15426935	25469	C	T	0,999739	2021-07-31	United States
M_82_T	M	82	SRR15426935	26767	T	C	0,996357	2021-07-31	United States
ORF7a_82_A	ORF7a	82	SRR15426935	27638	T	C	1	2021-07-31	United States
ORF7a_120_I	ORF7a	120	SRR15426935	27752	C	T	1	2021-07-31	United States
ORF7b_40_I	ORF7b	40	SRR15426935	27874	C	T	0,715909	2021-07-31	United States
ORF8_118_NA	ORF8	118	SRR15426935	28247	A	-GATTTC	0,997274	2021-07-31	United States
N_63_G	N	63	SRR15426935	28461	A	G	0,999166	2021-07-31	United States
N_203_M	N	203	SRR15426935	28881	G	T	1	2021-07-31	United States
N_215_C	N	215	SRR15426935	28916	G	T	0,99193	2021-07-31	United States
N_377_Y	N	377	SRR15426935	29402	G	T	0,999449	2021-07-31	United States
ORF10_23_P	ORF10	23	SRR15426935	29624	T	C	0,959245	2021-07-31	United States
ORF1ab_1306_S	ORF1ab	1306	SRR15426939	4181	G	T	0,996933	2021-08-04	United States
ORF1ab_2046_L	ORF1ab	2046	SRR15426939	6402	C	T	0,624772	2021-08-04	United States
ORF1ab_2287_S	ORF1ab	2287	SRR15426939	7124	C	T	0,989154	2021-08-04	United States
ORF1ab_2930_L	ORF1ab	2930	SRR15426939	9053	G	T	0,993902	2021-08-04	United States
ORF1ab_3255_I	ORF1ab	3255	SRR15426939	10029	C	T	0,220058	2021-08-04	United States
ORF1ab_3646_A	ORF1ab	3646	SRR15426939	11201	A	G	0,944249	2021-08-04	United States
ORF1ab_314_L	ORF1ab	314	SRR15426939	14408	C	T	0,289176	2021-08-04	United States
ORF1ab_662_S	ORF1ab	662	SRR15426939	15451	G	A	0,741616	2021-08-04	United States
ORF1ab_1000_L	ORF1ab	1000	SRR15426939	16466	C	T	0,999346	2021-08-04	United States
ORF1ab_1918_V	ORF1ab	1918	SRR15426939	19220	C	T	0,994182	2021-08-04	United States
S_19_R	S	19	SRR15426939	21618	C	G	0,64	2021-08-04	United States
S_142_D	S	142	SRR15426939	21987	G	A	0,990909	2021-08-04	United States
S_156_NA	S	156	SRR15426939	22028	G	-AGTTCA	1	2021-08-04	United States
S_452_R	S	452	SRR15426939	22917	T	G	0,994186	2021-08-04	United States
S_478_K	S	478	SRR15426939	22995	C	A	0,719828	2021-08-04	United States
S_614_G	S	614	SRR15426939	23403	A	G	1	2021-08-04	United States
S_681_R	S	681	SRR15426939	23604	C	G	1	2021-08-04	United States
S_950_N	S	950	SRR15426939	24410	G	A	1	2021-08-04	United States
ORF3a_26_L	ORF3a	26	SRR15426939	25469	C	T	0,99859	2021-08-04	United States
ORF3a_239_Q	ORF3a	239	SRR15426939	26107	G	C	0,589389	2021-08-04	United States
M_82_T	M	82	SRR15426939	26767	T	C	0,996183	2021-08-04	United States
ORF7a_120_I	ORF7a	120	SRR15426939	27752	C	T	1	2021-08-04	United States
ORF7b_40_I	ORF7b	40	SRR15426939	27874	C	T	0,640569	2021-08-04	United States
ORF8_118_NA	ORF8	118	SRR15426939	28247	A	-GATTTC	0,996042	2021-08-04	United States
N_63_G	N	63	SRR15426939	28461	A	G	1	2021-08-04	United States
N_203_M	N	203	SRR15426939	28881	G	T	1	2021-08-04	United States
N_215_C	N	215	SRR15426939	28916	G	T	0,993939	2021-08-04	United States
N_377_Y	N	377	SRR15426939	29402	G	T	1	2021-08-04	United States
ORF1ab_775_G	ORF1ab	775	SRR15426944	2589	A	G	0,996707	2021-08-02	United States
ORF1ab_1306_S	ORF1ab	1306	SRR15426944	4181	G	T	0,999016	2021-08-02	United States
ORF1ab_2046_L	ORF1ab	2046	SRR15426944	6402	C	T	0,631435	2021-08-02	United States
ORF1ab_2287_S	ORF1ab	2287	SRR15426944	7124	C	T	0,999477	2021-08-02	United States
ORF1ab_2355_S	ORF1ab	2355	SRR15426944	7328	G	T	0,309751	2021-08-02	United States
ORF1ab_2930_L	ORF1ab	2930	SRR15426944	9053	G	T	0,998974	2021-08-02	United States
ORF1ab_3255_I	ORF1ab	3255	SRR15426944	10029	C	T	0,201955	2021-08-02	United States
ORF1ab_3646_A	ORF1ab	3646	SRR15426944	11201	A	G	0,920027	2021-08-02	United States
ORF1ab_314_L	ORF1ab	314	SRR15426944	14408	C	T	0,177375	2021-08-02	United States
ORF1ab_662_S	ORF1ab	662	SRR15426944	15451	G	A	0,725911	2021-08-02	United States
ORF1ab_1000_L	ORF1ab	1000	SRR15426944	16466	C	T	0,999785	2021-08-02	United States
ORF1ab_1219_S	ORF1ab	1219	SRR15426944	17122	G	T	0,90704	2021-08-02	United States
ORF1ab_1918_V	ORF1ab	1918	SRR15426944	19220	C	T	0,999116	2021-08-02	United States
S_19_R	S	19	SRR15426944	21618	C	G	0,703355	2021-08-02	United States
S_95_I	S	95	SRR15426944	21846	C	T	0,997817	2021-08-02	United States
S_142_D	S	142	SRR15426944	21987	G	A	0,999485	2021-08-02	United States
S_156_NA	S	156	SRR15426944	22028	G	-AGTTCA	0,995368	2021-08-02	United States
S_452_R	S	452	SRR15426944	22917	T	G	0,999018	2021-08-02	United States
S_478_K	S	478	SRR15426944	22995	C	A	0,709166	2021-08-02	United States
S_614_G	S	614	SRR15426944	23403	A	G	0,999317	2021-08-02	United States
S_681_R	S	681	SRR15426944	23604	C	G	0,99971	2021-08-02	United States
S_950_N	S	950	SRR15426944	24410	G	A	0,999583	2021-08-02	United States
ORF3a_26_L	ORF3a	26	SRR15426944	25469	C	T	0,999814	2021-08-02	United States
M_82_T	M	82	SRR15426944	26767	T	C	0,99669	2021-08-02	United States
ORF7a_82_A	ORF7a	82	SRR15426944	27638	T	C	0,998865	2021-08-02	United States
ORF7a_120_I	ORF7a	120	SRR15426944	27752	C	T	1	2021-08-02	United States
ORF7b_40_I	ORF7b	40	SRR15426944	27874	C	T	0,518501	2021-08-02	United States
ORF8_31_F	ORF8	31	SRR15426944	27985	A	T	0,994534	2021-08-02	United States
ORF8_118_NA	ORF8	118	SRR15426944	28247	A	-GATTTC	0,996849	2021-08-02	United States
N_63_G	N	63	SRR15426944	28461	A	G	0,999662	2021-08-02	United States
N_203_M	N	203	SRR15426944	28881	G	T	0,999452	2021-08-02	United States
N_215_C	N	215	SRR15426944	28916	G	T	0,997277	2021-08-02	United States
N_377_Y	N	377	SRR15426944	29402	G	T	0,999806	2021-08-02	United States
ORF1ab_242_A	ORF1ab	242	SRR15426946	989	A	G	0,185337	2021-08-04	United States
ORF1ab_525_K	ORF1ab	525	SRR15426946	1838	G	A	0,998394	2021-08-04	United States
ORF1ab_657_F	ORF1ab	657	SRR15426946	2235	G	T	0,99814	2021-08-04	United States
ORF1ab_1306_S	ORF1ab	1306	SRR15426946	4181	G	T	0,999003	2021-08-04	United States
ORF1ab_2046_L	ORF1ab	2046	SRR15426946	6402	C	T	0,768215	2021-08-04	United States
ORF1ab_2287_S	ORF1ab	2287	SRR15426946	7124	C	T	1	2021-08-04	United States
ORF1ab_2930_L	ORF1ab	2930	SRR15426946	9053	G	T	1	2021-08-04	United States
ORF1ab_3255_I	ORF1ab	3255	SRR15426946	10029	C	T	0,196117	2021-08-04	United States
ORF1ab_3646_A	ORF1ab	3646	SRR15426946	11201	A	G	0,959781	2021-08-04	United States
ORF1ab_3731_V	ORF1ab	3731	SRR15426946	11456	A	G	0,998308	2021-08-04	United States
ORF1ab_4387_C	ORF1ab	4387	SRR15426946	13424	C	T	1	2021-08-04	United States
ORF1ab_314_L	ORF1ab	314	SRR15426946	14408	C	T	0,301392	2021-08-04	United States
ORF1ab_662_S	ORF1ab	662	SRR15426946	15451	G	A	0,766648	2021-08-04	United States
ORF1ab_815_N	ORF1ab	815	SRR15426946	15910	G	A	0,536341	2021-08-04	United States
ORF1ab_1000_L	ORF1ab	1000	SRR15426946	16466	C	T	1	2021-08-04	United States
ORF1ab_1170_I	ORF1ab	1170	SRR15426946	16975	G	A	0,213678	2021-08-04	United States
ORF1ab_1729_C	ORF1ab	1729	SRR15426946	18652	C	T	0,997706	2021-08-04	United States
ORF1ab_1918_V	ORF1ab	1918	SRR15426946	19220	C	T	0,999657	2021-08-04	United States
S_19_R	S	19	SRR15426946	21618	C	G	0,730892	2021-08-04	United States
S_70_I	S	70	SRR15426946	21770	G	A	0,975219	2021-08-04	United States
S_142_D	S	142	SRR15426946	21987	G	A	1	2021-08-04	United States
S_156_NA	S	156	SRR15426946	22028	G	-AGTTCA	1	2021-08-04	United States
S_452_R	S	452	SRR15426946	22917	T	G	1	2021-08-04	United States
S_477_G	S	477	SRR15426946	22991	A	G	0,139241	2021-08-04	United States
S_478_K	S	478	SRR15426946	22995	C	A	0,695266	2021-08-04	United States
S_614_G	S	614	SRR15426946	23403	A	G	1	2021-08-04	United States
S_681_R	S	681	SRR15426946	23604	C	G	1	2021-08-04	United States
S_950_N	S	950	SRR15426946	24410	G	A	0,999209	2021-08-04	United States
ORF3a_26_L	ORF3a	26	SRR15426946	25469	C	T	0,999756	2021-08-04	United States
ORF3a_210_A	ORF3a	210	SRR15426946	26021	A	C	0,996436	2021-08-04	United States
M_82_T	M	82	SRR15426946	26767	T	C	0,996422	2021-08-04	United States
ORF7a_82_A	ORF7a	82	SRR15426946	27638	T	C	1	2021-08-04	United States
ORF7a_120_I	ORF7a	120	SRR15426946	27752	C	T	1	2021-08-04	United States
ORF7b_40_I	ORF7b	40	SRR15426946	27874	C	T	0,710366	2021-08-04	United States
ORF8_118_NA	ORF8	118	SRR15426946	28247	A	-GATTTC	0,994668	2021-08-04	United States
N_63_G	N	63	SRR15426946	28461	A	G	1	2021-08-04	United States
N_203_M	N	203	SRR15426946	28881	G	T	1	2021-08-04	United States
N_215_C	N	215	SRR15426946	28916	G	T	0,998988	2021-08-04	United States
N_377_Y	N	377	SRR15426946	29402	G	T	0,995845	2021-08-04	United States
ORF1ab_1306_S	ORF1ab	1306	SRR15426951	4181	G	T	0,998278	2021-08-04	United States
ORF1ab_2046_L	ORF1ab	2046	SRR15426951	6402	C	T	0,604295	2021-08-04	United States
ORF1ab_2287_S	ORF1ab	2287	SRR15426951	7124	C	T	0,995833	2021-08-04	United States
ORF1ab_2355_S	ORF1ab	2355	SRR15426951	7328	G	T	0,413793	2021-08-04	United States
ORF1ab_2930_L	ORF1ab	2930	SRR15426951	9053	G	T	0,999095	2021-08-04	United States
ORF1ab_3255_I	ORF1ab	3255	SRR15426951	10029	C	T	0,255237	2021-08-04	United States
ORF1ab_3646_A	ORF1ab	3646	SRR15426951	11201	A	G	0,952215	2021-08-04	United States
ORF1ab_314_L	ORF1ab	314	SRR15426951	14408	C	T	0,259813	2021-08-04	United States
ORF1ab_662_S	ORF1ab	662	SRR15426951	15451	G	A	0,759791	2021-08-04	United States
ORF1ab_1000_L	ORF1ab	1000	SRR15426951	16466	C	T	0,999644	2021-08-04	United States
ORF1ab_1219_S	ORF1ab	1219	SRR15426951	17122	G	T	0,959494	2021-08-04	United States
ORF1ab_1918_V	ORF1ab	1918	SRR15426951	19220	C	T	0,999719	2021-08-04	United States
S_19_R	S	19	SRR15426951	21618	C	G	0,781969	2021-08-04	United States
S_50_L	S	50	SRR15426951	21711	C	T	0,998283	2021-08-04	United States
S_95_I	S	95	SRR15426951	21846	C	T	1	2021-08-04	United States
S_142_D	S	142	SRR15426951	21987	G	A	0,998525	2021-08-04	United States
S_156_NA	S	156	SRR15426951	22028	G	-AGTTCA	0,998514	2021-08-04	United States
S_452_R	S	452	SRR15426951	22917	T	G	1	2021-08-04	United States
S_478_K	S	478	SRR15426951	22995	C	A	0,756098	2021-08-04	United States
S_605_F	S	605	SRR15426951	23376	C	T	0,479599	2021-08-04	United States
S_614_G	S	614	SRR15426951	23403	A	G	0,998559	2021-08-04	United States
S_655_Y	S	655	SRR15426951	23525	C	T	0,998343	2021-08-04	United States
S_681_R	S	681	SRR15426951	23604	C	G	0,999704	2021-08-04	United States
S_950_N	S	950	SRR15426951	24410	G	A	1	2021-08-04	United States
ORF3a_26_L	ORF3a	26	SRR15426951	25469	C	T	0,999811	2021-08-04	United States
M_82_T	M	82	SRR15426951	26767	T	C	0,995713	2021-08-04	United States
ORF7a_82_A	ORF7a	82	SRR15426951	27638	T	C	1	2021-08-04	United States
ORF7a_120_I	ORF7a	120	SRR15426951	27752	C	T	1	2021-08-04	United States
ORF7b_40_I	ORF7b	40	SRR15426951	27874	C	T	0,606949	2021-08-04	United States
ORF8_31_F	ORF8	31	SRR15426951	27985	A	T	0,998448	2021-08-04	United States
ORF8_118_NA	ORF8	118	SRR15426951	28247	A	-GATTTC	0,996606	2021-08-04	United States
N_63_G	N	63	SRR15426951	28461	A	G	0,999892	2021-08-04	United States
N_203_M	N	203	SRR15426951	28881	G	T	0,999408	2021-08-04	United States
N_215_C	N	215	SRR15426951	28916	G	T	0,998651	2021-08-04	United States
N_377_Y	N	377	SRR15426951	29402	G	T	0,999588	2021-08-04	United States
ORF1ab_1160_Y	ORF1ab	1160	SRR15426952	3743	C	T	0,973856	2021-08-02	United States
ORF1ab_1306_S	ORF1ab	1306	SRR15426952	4181	G	T	0,997279	2021-08-02	United States
ORF1ab_2046_L	ORF1ab	2046	SRR15426952	6402	C	T	0,763013	2021-08-02	United States
ORF1ab_2287_S	ORF1ab	2287	SRR15426952	7124	C	T	0,998879	2021-08-02	United States
ORF1ab_2554_V	ORF1ab	2554	SRR15426952	7926	C	T	1	2021-08-02	United States
ORF1ab_2930_L	ORF1ab	2930	SRR15426952	9053	G	T	0,99115	2021-08-02	United States
ORF1ab_3255_I	ORF1ab	3255	SRR15426952	10029	C	T	0,214236	2021-08-02	United States
ORF1ab_3646_A	ORF1ab	3646	SRR15426952	11201	A	G	0,939009	2021-08-02	United States
ORF1ab_183_V	ORF1ab	183	SRR15426952	14014	T	G	0,99466	2021-08-02	United States
ORF1ab_314_L	ORF1ab	314	SRR15426952	14408	C	T	0,351955	2021-08-02	United States
ORF1ab_662_S	ORF1ab	662	SRR15426952	15451	G	A	0,763124	2021-08-02	United States
ORF1ab_1000_L	ORF1ab	1000	SRR15426952	16466	C	T	0,999344	2021-08-02	United States
ORF1ab_1918_V	ORF1ab	1918	SRR15426952	19220	C	T	0,99844	2021-08-02	United States
S_19_R	S	19	SRR15426952	21618	C	G	0,662375	2021-08-02	United States
S_142_D	S	142	SRR15426952	21987	G	A	1	2021-08-02	United States
S_156_NA	S	156	SRR15426952	22028	G	-AGTTCA	1	2021-08-02	United States
S_452_R	S	452	SRR15426952	22917	T	G	1	2021-08-02	United States
S_478_K	S	478	SRR15426952	22995	C	A	0,640732	2021-08-02	United States
S_614_G	S	614	SRR15426952	23403	A	G	1	2021-08-02	United States
S_681_R	S	681	SRR15426952	23604	C	G	0,998965	2021-08-02	United States
S_950_N	S	950	SRR15426952	24410	G	A	1	2021-08-02	United States
ORF3a_26_L	ORF3a	26	SRR15426952	25469	C	T	0,99941	2021-08-02	United States
M_82_T	M	82	SRR15426952	26767	T	C	1	2021-08-02	United States
ORF7a_82_A	ORF7a	82	SRR15426952	27638	T	C	1	2021-08-02	United States
ORF7a_120_I	ORF7a	120	SRR15426952	27752	C	T	1	2021-08-02	United States
ORF7b_40_I	ORF7b	40	SRR15426952	27874	C	T	0,752122	2021-08-02	United States
ORF8_118_NA	ORF8	118	SRR15426952	28247	A	-GATTTC	0,998218	2021-08-02	United States
N_63_G	N	63	SRR15426952	28461	A	G	1	2021-08-02	United States
N_203_M	N	203	SRR15426952	28881	G	T	1	2021-08-02	United States
N_215_C	N	215	SRR15426952	28916	G	T	0,997022	2021-08-02	United States
N_377_Y	N	377	SRR15426952	29402	G	T	1	2021-08-02	United States
ORF1ab_1102_G	ORF1ab	1102	SRR15426954	3569	A	G	0,970138	2021-07-30	United States
ORF1ab_1640_L	ORF1ab	1640	SRR15426954	5184	C	T	0,894608	2021-07-30	United States
ORF1ab_2355_S	ORF1ab	2355	SRR15426954	7328	G	T	0,307692	2021-07-30	United States
ORF1ab_3209_V	ORF1ab	3209	SRR15426954	9891	C	T	0,98632	2021-07-30	United States
ORF1ab_3333_V	ORF1ab	3333	SRR15426954	10263	C	T	0,984848	2021-07-30	United States
ORF1ab_3718_A	ORF1ab	3718	SRR15426954	11418	T	C	0,981189	2021-07-30	United States
ORF1ab_3750_I	ORF1ab	3750	SRR15426954	11514	C	T	0,962248	2021-07-30	United States
ORF1ab_187_I	ORF1ab	187	SRR15426954	14028	G	T	0,686315	2021-07-30	United States
ORF1ab_314_L	ORF1ab	314	SRR15426954	14408	C	T	0,300488	2021-07-30	United States
ORF1ab_662_S	ORF1ab	662	SRR15426954	15451	G	A	0,753548	2021-07-30	United States
ORF1ab_1000_L	ORF1ab	1000	SRR15426954	16466	C	T	0,999605	2021-07-30	United States
ORF1ab_2488_M	ORF1ab	2488	SRR15426954	20930	C	T	0,849481	2021-07-30	United States
S_3_NA	S	3	SRR15426954	21569	G	+T	0,0671141	2021-07-30	United States
S_5_F	S	5	SRR15426954	21575	C	T	0,992343	2021-07-30	United States
S_19_R	S	19	SRR15426954	21618	C	G	0,684737	2021-07-30	United States
S_142_D	S	142	SRR15426954	21987	G	A	0,998514	2021-07-30	United States
S_156_NA	S	156	SRR15426954	22028	G	-AGTTCA	0,997019	2021-07-30	United States
S_222_V	S	222	SRR15426954	22227	C	T	0,980057	2021-07-30	United States
S_452_R	S	452	SRR15426954	22917	T	G	1	2021-07-30	United States
S_478_K	S	478	SRR15426954	22995	C	A	0,663158	2021-07-30	United States
S_614_G	S	614	SRR15426954	23403	A	G	1	2021-07-30	United States
S_681_R	S	681	SRR15426954	23604	C	G	0,999495	2021-07-30	United States
S_809_S	S	809	SRR15426954	23987	C	T	0,984762	2021-07-30	United States
S_950_N	S	950	SRR15426954	24410	G	A	0,999672	2021-07-30	United States
S_1176_F	S	1176	SRR15426954	25088	G	T	0,983817	2021-07-30	United States
S_1264_L	S	1264	SRR15426954	25352	G	T	0,973569	2021-07-30	United States
ORF3a_26_L	ORF3a	26	SRR15426954	25469	C	T	0,999926	2021-07-30	United States
ORF3a_54_S	ORF3a	54	SRR15426954	25552	G	T	0,990858	2021-07-30	United States
M_82_T	M	82	SRR15426954	26767	T	C	0,996927	2021-07-30	United States
ORF7a_15_W	ORF7a	15	SRR15426954	27438	T	G	0,0949926	2021-07-30	United States
ORF7a_82_A	ORF7a	82	SRR15426954	27638	T	C	0,999439	2021-07-30	United States
ORF7a_120_I	ORF7a	120	SRR15426954	27752	C	T	1	2021-07-30	United States
ORF8_118_NA	ORF8	118	SRR15426954	28247	A	-GATTTC	0,996937	2021-07-30	United States
N_63_G	N	63	SRR15426954	28461	A	G	0,999279	2021-07-30	United States
N_203_M	N	203	SRR15426954	28881	G	T	0,999105	2021-07-30	United States
N_377_Y	N	377	SRR15426954	29402	G	T	0,99931	2021-07-30	United States
ORF1ab_1306_S	ORF1ab	1306	SRR15426955	4181	G	T	0,999581	2021-08-02	United States
ORF1ab_2046_L	ORF1ab	2046	SRR15426955	6402	C	T	0,454018	2021-08-02	United States
ORF1ab_2287_S	ORF1ab	2287	SRR15426955	7124	C	T	0,99938	2021-08-02	United States
ORF1ab_2355_S	ORF1ab	2355	SRR15426955	7328	G	T	0,325228	2021-08-02	United States
ORF1ab_2572_I	ORF1ab	2572	SRR15426955	7979	C	A	0,992991	2021-08-02	United States
ORF1ab_2625_F	ORF1ab	2625	SRR15426955	8139	C	T	0,984682	2021-08-02	United States
ORF1ab_2930_L	ORF1ab	2930	SRR15426955	9053	G	T	0,999042	2021-08-02	United States
ORF1ab_3255_I	ORF1ab	3255	SRR15426955	10029	C	T	0,259767	2021-08-02	United States
ORF1ab_3646_A	ORF1ab	3646	SRR15426955	11201	A	G	0,954014	2021-08-02	United States
ORF1ab_4179_K	ORF1ab	4179	SRR15426955	12801	G	A	0,995343	2021-08-02	United States
ORF1ab_314_L	ORF1ab	314	SRR15426955	14408	C	T	0,2491	2021-08-02	United States
ORF1ab_662_S	ORF1ab	662	SRR15426955	15451	G	A	0,736893	2021-08-02	United States
ORF1ab_1000_L	ORF1ab	1000	SRR15426955	16466	C	T	0,999697	2021-08-02	United States
ORF1ab_1918_V	ORF1ab	1918	SRR15426955	19220	C	T	0,999238	2021-08-02	United States
S_19_R	S	19	SRR15426955	21618	C	G	0,668823	2021-08-02	United States
S_142_D	S	142	SRR15426955	21987	G	A	1	2021-08-02	United States
S_156_NA	S	156	SRR15426955	22028	G	-AGTTCA	0,995475	2021-08-02	United States
S_243_S	S	243	SRR15426955	22289	G	T	0,991587	2021-08-02	United States
S_452_R	S	452	SRR15426955	22917	T	G	0,999285	2021-08-02	United States
S_478_K	S	478	SRR15426955	22995	C	A	0,840502	2021-08-02	United States
S_614_G	S	614	SRR15426955	23403	A	G	0,999615	2021-08-02	United States
S_681_R	S	681	SRR15426955	23604	C	G	0,9998	2021-08-02	United States
S_950_N	S	950	SRR15426955	24410	G	A	0,999636	2021-08-02	United States
ORF3a_26_L	ORF3a	26	SRR15426955	25469	C	T	0,999838	2021-08-02	United States
ORF3a_239_Q	ORF3a	239	SRR15426955	26107	G	C	0,649266	2021-08-02	United States
M_82_T	M	82	SRR15426955	26767	T	C	0,996657	2021-08-02	United States
ORF7a_82_A	ORF7a	82	SRR15426955	27638	T	C	0,998459	2021-08-02	United States
ORF7a_120_I	ORF7a	120	SRR15426955	27752	C	T	0,998819	2021-08-02	United States
ORF7b_40_I	ORF7b	40	SRR15426955	27874	C	T	0,653269	2021-08-02	United States
ORF8_118_NA	ORF8	118	SRR15426955	28247	A	-GATTTC	0,997147	2021-08-02	United States
N_63_G	N	63	SRR15426955	28461	A	G	0,999599	2021-08-02	United States
N_203_M	N	203	SRR15426955	28881	G	T	0,999338	2021-08-02	United States
N_215_C	N	215	SRR15426955	28916	G	T	0,998689	2021-08-02	United States
N_377_Y	N	377	SRR15426955	29402	G	T	0,99931	2021-08-02	United States
ORF1ab_1306_S	ORF1ab	1306	SRR15426958	4181	G	T	1	2021-08-04	United States
ORF1ab_1921_S	ORF1ab	1921	SRR15426958	6026	C	T	0,641908	2021-08-04	United States
ORF1ab_2046_L	ORF1ab	2046	SRR15426958	6402	C	T	0,229893	2021-08-04	United States
ORF1ab_2287_S	ORF1ab	2287	SRR15426958	7124	C	T	0,997475	2021-08-04	United States
ORF1ab_2930_L	ORF1ab	2930	SRR15426958	9053	G	T	0,994907	2021-08-04	United States
ORF1ab_3255_I	ORF1ab	3255	SRR15426958	10029	C	T	0,251953	2021-08-04	United States
ORF1ab_3646_A	ORF1ab	3646	SRR15426958	11201	A	G	0,955277	2021-08-04	United States
ORF1ab_314_L	ORF1ab	314	SRR15426958	14408	C	T	0,361934	2021-08-04	United States
ORF1ab_662_S	ORF1ab	662	SRR15426958	15451	G	A	0,700298	2021-08-04	United States
ORF1ab_1000_L	ORF1ab	1000	SRR15426958	16466	C	T	0,99971	2021-08-04	United States
ORF1ab_1257_V	ORF1ab	1257	SRR15426958	17236	A	G	0,993177	2021-08-04	United States
ORF1ab_1918_V	ORF1ab	1918	SRR15426958	19220	C	T	0,998467	2021-08-04	United States
S_19_R	S	19	SRR15426958	21618	C	G	0,862799	2021-08-04	United States
S_142_D	S	142	SRR15426958	21987	G	A	1	2021-08-04	United States
S_156_NA	S	156	SRR15426958	22028	G	-AGTTCA	0,987261	2021-08-04	United States
S_452_R	S	452	SRR15426958	22917	T	G	0,998483	2021-08-04	United States
S_478_K	S	478	SRR15426958	22995	C	A	0,946328	2021-08-04	United States
S_614_G	S	614	SRR15426958	23403	A	G	1	2021-08-04	United States
S_681_R	S	681	SRR15426958	23604	C	G	1	2021-08-04	United States
S_950_N	S	950	SRR15426958	24410	G	A	0,99973	2021-08-04	United States
ORF3a_26_L	ORF3a	26	SRR15426958	25469	C	T	0,99873	2021-08-04	United States
M_82_T	M	82	SRR15426958	26767	T	C	0,99118	2021-08-04	United States
ORF7a_82_A	ORF7a	82	SRR15426958	27638	T	C	0,994536	2021-08-04	United States
ORF7a_120_I	ORF7a	120	SRR15426958	27752	C	T	1	2021-08-04	United States
ORF7b_40_I	ORF7b	40	SRR15426958	27874	C	T	0,498344	2021-08-04	United States
ORF8_118_NA	ORF8	118	SRR15426958	28247	A	-GATTTC	0,996313	2021-08-04	United States
N_63_G	N	63	SRR15426958	28461	A	G	0,999194	2021-08-04	United States
N_203_M	N	203	SRR15426958	28881	G	T	0,999212	2021-08-04	United States
N_215_C	N	215	SRR15426958	28916	G	T	0,997387	2021-08-04	United States
N_377_Y	N	377	SRR15426958	29402	G	T	0,999521	2021-08-04	United States
ORF1ab_320_F	ORF1ab	320	SRR15426960	1223	C	T	0,996575	2021-08-03	United States
ORF1ab_353_C	ORF1ab	353	SRR15426960	1322	G	T	0,996782	2021-08-03	United States
ORF1ab_1082_V	ORF1ab	1082	SRR15426960	3510	C	T	0,994037	2021-08-03	United States
ORF1ab_1306_S	ORF1ab	1306	SRR15426960	4181	G	T	0,997859	2021-08-03	United States
ORF1ab_2046_L	ORF1ab	2046	SRR15426960	6402	C	T	0,616854	2021-08-03	United States
ORF1ab_2188_F	ORF1ab	2188	SRR15426960	6828	C	T	0,998853	2021-08-03	United States
ORF1ab_2287_S	ORF1ab	2287	SRR15426960	7124	C	T	0,998691	2021-08-03	United States
ORF1ab_2909_T	ORF1ab	2909	SRR15426960	8990	G	A	0,993701	2021-08-03	United States
ORF1ab_3255_I	ORF1ab	3255	SRR15426960	10029	C	T	0,232478	2021-08-03	United States
ORF1ab_3646_A	ORF1ab	3646	SRR15426960	11201	A	G	0,9439	2021-08-03	United States
ORF1ab_314_L	ORF1ab	314	SRR15426960	14408	C	T	0,241715	2021-08-03	United States
ORF1ab_662_S	ORF1ab	662	SRR15426960	15451	G	A	0,764083	2021-08-03	United States
ORF1ab_1000_L	ORF1ab	1000	SRR15426960	16466	C	T	0,99954	2021-08-03	United States
ORF1ab_1918_V	ORF1ab	1918	SRR15426960	19220	C	T	1	2021-08-03	United States
S_19_R	S	19	SRR15426960	21618	C	G	0,720132	2021-08-03	United States
S_142_D	S	142	SRR15426960	21987	G	A	1	2021-08-03	United States
S_156_NA	S	156	SRR15426960	22028	G	-AGTTCA	1	2021-08-03	United States
S_452_R	S	452	SRR15426960	22917	T	G	1	2021-08-03	United States
S_478_K	S	478	SRR15426960	22995	C	A	0,815094	2021-08-03	United States
S_614_G	S	614	SRR15426960	23403	A	G	1	2021-08-03	United States
S_681_R	S	681	SRR15426960	23604	C	G	1	2021-08-03	United States
S_950_N	S	950	SRR15426960	24410	G	A	1	2021-08-03	United States
S_1251_E	S	1251	SRR15426960	25314	G	A	0,992332	2021-08-03	United States
ORF3a_26_L	ORF3a	26	SRR15426960	25469	C	T	1	2021-08-03	United States
M_82_T	M	82	SRR15426960	26767	T	C	0,994366	2021-08-03	United States
ORF7a_82_A	ORF7a	82	SRR15426960	27638	T	C	1	2021-08-03	United States
ORF7a_120_I	ORF7a	120	SRR15426960	27752	C	T	1	2021-08-03	United States
ORF7b_40_I	ORF7b	40	SRR15426960	27874	C	T	0,604396	2021-08-03	United States
ORF8_41_L	ORF8	41	SRR15426960	28014	T	C	1	2021-08-03	United States
ORF8_118_NA	ORF8	118	SRR15426960	28247	A	-GATTTC	0,996747	2021-08-03	United States
N_63_G	N	63	SRR15426960	28461	A	G	1	2021-08-03	United States
N_203_M	N	203	SRR15426960	28881	G	T	1	2021-08-03	United States
N_215_C	N	215	SRR15426960	28916	G	T	0,994819	2021-08-03	United States
N_377_Y	N	377	SRR15426960	29402	G	T	1	2021-08-03	United States
ORF1ab_1640_L	ORF1ab	1640	SRR15426962	5184	C	T	0,933682	2021-08-04	United States
ORF1ab_2355_S	ORF1ab	2355	SRR15426962	7328	G	T	0,266667	2021-08-04	United States
ORF1ab_3209_V	ORF1ab	3209	SRR15426962	9891	C	T	0,994399	2021-08-04	United States
ORF1ab_3718_A	ORF1ab	3718	SRR15426962	11418	T	C	0,995717	2021-08-04	United States
ORF1ab_3750_I	ORF1ab	3750	SRR15426962	11514	C	T	0,980127	2021-08-04	United States
ORF1ab_314_L	ORF1ab	314	SRR15426962	14408	C	T	0,204463	2021-08-04	United States
ORF1ab_662_S	ORF1ab	662	SRR15426962	15451	G	A	0,727322	2021-08-04	United States
ORF1ab_1000_L	ORF1ab	1000	SRR15426962	16466	C	T	0,999574	2021-08-04	United States
ORF1ab_1746_Y	ORF1ab	1746	SRR15426962	18703	G	T	0,991498	2021-08-04	United States
ORF1ab_2488_M	ORF1ab	2488	SRR15426962	20930	C	T	0,0930599	2021-08-04	United States
S_19_R	S	19	SRR15426962	21618	C	G	0,986297	2021-08-04	United States
S_142_D	S	142	SRR15426962	21987	G	A	1	2021-08-04	United States
S_156_NA	S	156	SRR15426962	22028	G	-AGTTCA	1	2021-08-04	United States
S_216_F	S	216	SRR15426962	22208	C	T	0,057971	2021-08-04	United States
S_222_V	S	222	SRR15426962	22227	C	T	0,996283	2021-08-04	United States
S_452_R	S	452	SRR15426962	22917	T	G	1	2021-08-04	United States
S_478_K	S	478	SRR15426962	22995	C	A	0,789157	2021-08-04	United States
S_614_G	S	614	SRR15426962	23403	A	G	1	2021-08-04	United States
S_681_R	S	681	SRR15426962	23604	C	G	1	2021-08-04	United States
S_950_N	S	950	SRR15426962	24410	G	A	0,999765	2021-08-04	United States
ORF3a_26_L	ORF3a	26	SRR15426962	25469	C	T	0,999457	2021-08-04	United States
ORF3a_224_C	ORF3a	224	SRR15426962	26062	G	T	0,992135	2021-08-04	United States
M_82_T	M	82	SRR15426962	26767	T	C	0,99502	2021-08-04	United States
M_197_N	M	197	SRR15426962	27112	G	A	0,984387	2021-08-04	United States
ORF7a_82_A	ORF7a	82	SRR15426962	27638	T	C	1	2021-08-04	United States
ORF7a_120_I	ORF7a	120	SRR15426962	27752	C	T	1	2021-08-04	United States
ORF8_39_T	ORF8	39	SRR15426962	28009	T	C	0,996414	2021-08-04	United States
ORF8_118_NA	ORF8	118	SRR15426962	28247	A	-GATTTC	0,996804	2021-08-04	United States
N_63_G	N	63	SRR15426962	28461	A	G	0,99926	2021-08-04	United States
N_203_M	N	203	SRR15426962	28881	G	T	0,999444	2021-08-04	United States
N_377_Y	N	377	SRR15426962	29402	G	T	1	2021-08-04	United States
N_418_H	N	418	SRR15426962	29527	G	T	0,922559	2021-08-04	United States
ORF1ab_1306_S	ORF1ab	1306	SRR15426964	4181	G	T	0,998054	2021-08-04	United States
ORF1ab_2046_L	ORF1ab	2046	SRR15426964	6402	C	T	0,703464	2021-08-04	United States
ORF1ab_2287_S	ORF1ab	2287	SRR15426964	7124	C	T	0,998737	2021-08-04	United States
ORF1ab_2930_L	ORF1ab	2930	SRR15426964	9053	G	T	0,997585	2021-08-04	United States
ORF1ab_2967_I	ORF1ab	2967	SRR15426964	9165	C	T	0,992119	2021-08-04	United States
ORF1ab_3255_I	ORF1ab	3255	SRR15426964	10029	C	T	0,195344	2021-08-04	United States
ORF1ab_3353_R	ORF1ab	3353	SRR15426964	10323	A	G	0,992958	2021-08-04	United States
ORF1ab_3606_F	ORF1ab	3606	SRR15426964	11083	G	T	0,0535256	2021-08-04	United States
ORF1ab_3646_A	ORF1ab	3646	SRR15426964	11201	A	G	0,939784	2021-08-04	United States
ORF1ab_314_L	ORF1ab	314	SRR15426964	14408	C	T	0,304651	2021-08-04	United States
ORF1ab_662_S	ORF1ab	662	SRR15426964	15451	G	A	0,758397	2021-08-04	United States
ORF1ab_1000_L	ORF1ab	1000	SRR15426964	16466	C	T	0,999017	2021-08-04	United States
ORF1ab_1918_V	ORF1ab	1918	SRR15426964	19220	C	T	0,998535	2021-08-04	United States
S_19_R	S	19	SRR15426964	21618	C	G	0,758087	2021-08-04	United States
S_142_D	S	142	SRR15426964	21987	G	A	1	2021-08-04	United States
S_156_NA	S	156	SRR15426964	22028	G	-AGTTCA	0,997268	2021-08-04	United States
S_452_R	S	452	SRR15426964	22917	T	G	0,997389	2021-08-04	United States
S_478_K	S	478	SRR15426964	22995	C	A	0,670194	2021-08-04	United States
S_614_G	S	614	SRR15426964	23403	A	G	1	2021-08-04	United States
S_681_R	S	681	SRR15426964	23604	C	G	0,999182	2021-08-04	United States
S_950_N	S	950	SRR15426964	24410	G	A	1	2021-08-04	United States
ORF3a_26_L	ORF3a	26	SRR15426964	25469	C	T	0,998924	2021-08-04	United States
M_82_T	M	82	SRR15426964	26767	T	C	0,993631	2021-08-04	United States
ORF7a_82_A	ORF7a	82	SRR15426964	27638	T	C	1	2021-08-04	United States
ORF7a_120_I	ORF7a	120	SRR15426964	27752	C	T	0,998668	2021-08-04	United States
ORF7b_40_I	ORF7b	40	SRR15426964	27874	C	T	0,660714	2021-08-04	United States
ORF8_118_NA	ORF8	118	SRR15426964	28247	A	-GATTTC	0,997895	2021-08-04	United States
N_63_G	N	63	SRR15426964	28461	A	G	0,999442	2021-08-04	United States
N_203_M	N	203	SRR15426964	28881	G	T	0,999551	2021-08-04	United States
N_215_C	N	215	SRR15426964	28916	G	T	0,999109	2021-08-04	United States
N_377_Y	N	377	SRR15426964	29402	G	T	0,999101	2021-08-04	United States
ORF1ab_1640_L	ORF1ab	1640	SRR15426968	5184	C	T	0,801587	2021-08-02	United States
ORF1ab_1840_I	ORF1ab	1840	SRR15426968	5784	C	T	0,891331	2021-08-02	United States
ORF1ab_2287_S	ORF1ab	2287	SRR15426968	7124	C	T	0,14795	2021-08-02	United States
ORF1ab_3209_V	ORF1ab	3209	SRR15426968	9891	C	T	0,961406	2021-08-02	United States
ORF1ab_3351_N	ORF1ab	3351	SRR15426968	10318	G	T	0,0629921	2021-08-02	United States
ORF1ab_3646_A	ORF1ab	3646	SRR15426968	11201	A	G	0,0721699	2021-08-02	United States
ORF1ab_3718_A	ORF1ab	3718	SRR15426968	11418	T	C	0,955346	2021-08-02	United States
ORF1ab_3750_I	ORF1ab	3750	SRR15426968	11514	C	T	0,917174	2021-08-02	United States
ORF1ab_314_L	ORF1ab	314	SRR15426968	14408	C	T	0,440189	2021-08-02	United States
ORF1ab_662_S	ORF1ab	662	SRR15426968	15451	G	A	0,625735	2021-08-02	United States
ORF1ab_1000_L	ORF1ab	1000	SRR15426968	16466	C	T	0,999754	2021-08-02	United States
ORF1ab_1075_S	ORF1ab	1075	SRR15426968	16690	G	T	0,934413	2021-08-02	United States
ORF1ab_1918_V	ORF1ab	1918	SRR15426968	19220	C	T	0,118852	2021-08-02	United States
S_19_R	S	19	SRR15426968	21618	C	G	0,850178	2021-08-02	United States
S_452_R	S	452	SRR15426968	22917	T	G	1	2021-08-02	United States
S_478_K	S	478	SRR15426968	22995	C	A	0,97546	2021-08-02	United States
S_614_G	S	614	SRR15426968	23403	A	G	1	2021-08-02	United States
S_681_R	S	681	SRR15426968	23604	C	G	1	2021-08-02	United States
S_950_N	S	950	SRR15426968	24410	G	A	1	2021-08-02	United States
S_1191_N	S	1191	SRR15426968	25135	G	T	0,926984	2021-08-02	United States
ORF3a_26_L	ORF3a	26	SRR15426968	25469	C	T	1	2021-08-02	United States
ORF3a_100_V	ORF3a	100	SRR15426968	25691	G	T	0,552817	2021-08-02	United States
M_82_T	M	82	SRR15426968	26767	T	C	0,997462	2021-08-02	United States
ORF7a_82_A	ORF7a	82	SRR15426968	27638	T	C	1	2021-08-02	United States
ORF7a_120_I	ORF7a	120	SRR15426968	27752	C	T	1	2021-08-02	United States
ORF8_118_NA	ORF8	118	SRR15426968	28247	A	-GATTTC	0,996527	2021-08-02	United States
N_63_G	N	63	SRR15426968	28461	A	G	0,999298	2021-08-02	United States
N_203_M	N	203	SRR15426968	28881	G	T	0,998912	2021-08-02	United States
N_215_C	N	215	SRR15426968	28916	G	T	0,0617551	2021-08-02	United States
N_377_Y	N	377	SRR15426968	29402	G	T	0,999619	2021-08-02	United States
ORF1ab_565_T	ORF1ab	565	SRR15426972	1958	G	A	0,264733	2021-08-02	United States
ORF1ab_775_G	ORF1ab	775	SRR15426972	2589	A	G	0,972274	2021-08-02	United States
ORF1ab_1306_S	ORF1ab	1306	SRR15426972	4181	G	T	0,997406	2021-08-02	United States
ORF1ab_2046_L	ORF1ab	2046	SRR15426972	6402	C	T	0,687176	2021-08-02	United States
ORF1ab_2287_S	ORF1ab	2287	SRR15426972	7124	C	T	0,997517	2021-08-02	United States
ORF1ab_2930_L	ORF1ab	2930	SRR15426972	9053	G	T	1	2021-08-02	United States
ORF1ab_3255_I	ORF1ab	3255	SRR15426972	10029	C	T	0,218336	2021-08-02	United States
ORF1ab_3646_A	ORF1ab	3646	SRR15426972	11201	A	G	0,90882	2021-08-02	United States
ORF1ab_314_L	ORF1ab	314	SRR15426972	14408	C	T	0,223949	2021-08-02	United States
ORF1ab_662_S	ORF1ab	662	SRR15426972	15451	G	A	0,723214	2021-08-02	United States
ORF1ab_1000_L	ORF1ab	1000	SRR15426972	16466	C	T	0,999711	2021-08-02	United States
ORF1ab_1219_S	ORF1ab	1219	SRR15426972	17122	G	T	0,908899	2021-08-02	United States
ORF1ab_1392_D	ORF1ab	1392	SRR15426972	17642	C	A	0,85298	2021-08-02	United States
ORF1ab_1918_V	ORF1ab	1918	SRR15426972	19220	C	T	0,998904	2021-08-02	United States
S_19_R	S	19	SRR15426972	21618	C	G	0,748844	2021-08-02	United States
S_142_D	S	142	SRR15426972	21987	G	A	1	2021-08-02	United States
S_156_NA	S	156	SRR15426972	22028	G	-AGTTCA	1	2021-08-02	United States
S_452_R	S	452	SRR15426972	22917	T	G	1	2021-08-02	United States
S_478_K	S	478	SRR15426972	22995	C	A	0,745342	2021-08-02	United States
S_614_G	S	614	SRR15426972	23403	A	G	0,997881	2021-08-02	United States
S_681_R	S	681	SRR15426972	23604	C	G	1	2021-08-02	United States
S_950_N	S	950	SRR15426972	24410	G	A	1	2021-08-02	United States
ORF3a_26_L	ORF3a	26	SRR15426972	25469	C	T	1	2021-08-02	United States
M_82_T	M	82	SRR15426972	26767	T	C	0,994326	2021-08-02	United States
ORF7a_82_A	ORF7a	82	SRR15426972	27638	T	C	1	2021-08-02	United States
ORF7a_120_I	ORF7a	120	SRR15426972	27752	C	T	1	2021-08-02	United States
ORF7b_40_I	ORF7b	40	SRR15426972	27874	C	T	0,510121	2021-08-02	United States
ORF8_31_F	ORF8	31	SRR15426972	27985	A	T	0,988166	2021-08-02	United States
ORF8_118_NA	ORF8	118	SRR15426972	28247	A	-GATTTC	0,996865	2021-08-02	United States
N_63_G	N	63	SRR15426972	28461	A	G	1	2021-08-02	United States
N_203_M	N	203	SRR15426972	28881	G	T	0,99933	2021-08-02	United States
N_215_C	N	215	SRR15426972	28916	G	T	0,998011	2021-08-02	United States
N_377_Y	N	377	SRR15426972	29402	G	T	1	2021-08-02	United States
ORF1ab_1306_S	ORF1ab	1306	SRR15426976	4181	G	T	1	2021-08-02	United States
ORF1ab_2046_L	ORF1ab	2046	SRR15426976	6402	C	T	0,620993	2021-08-02	United States
ORF1ab_2287_S	ORF1ab	2287	SRR15426976	7124	C	T	1	2021-08-02	United States
ORF1ab_2554_V	ORF1ab	2554	SRR15426976	7926	C	T	0,993266	2021-08-02	United States
ORF1ab_2930_L	ORF1ab	2930	SRR15426976	9053	G	T	1	2021-08-02	United States
ORF1ab_3255_I	ORF1ab	3255	SRR15426976	10029	C	T	0,264834	2021-08-02	United States
ORF1ab_3646_A	ORF1ab	3646	SRR15426976	11201	A	G	0,913514	2021-08-02	United States
ORF1ab_3976_F	ORF1ab	3976	SRR15426976	12191	G	T	0,987811	2021-08-02	United States
ORF1ab_183_V	ORF1ab	183	SRR15426976	14014	T	G	0,986577	2021-08-02	United States
ORF1ab_314_L	ORF1ab	314	SRR15426976	14408	C	T	0,283636	2021-08-02	United States
ORF1ab_662_S	ORF1ab	662	SRR15426976	15451	G	A	0,736636	2021-08-02	United States
ORF1ab_1000_L	ORF1ab	1000	SRR15426976	16466	C	T	1	2021-08-02	United States
ORF1ab_1918_V	ORF1ab	1918	SRR15426976	19220	C	T	0,999016	2021-08-02	United States
S_19_R	S	19	SRR15426976	21618	C	G	0,978903	2021-08-02	United States
S_22_I	S	22	SRR15426976	21627	C	T	0,969825	2021-08-02	United States
S_142_D	S	142	SRR15426976	21987	G	A	1	2021-08-02	United States
S_156_NA	S	156	SRR15426976	22028	G	-AGTTCA	0,996296	2021-08-02	United States
S_452_R	S	452	SRR15426976	22917	T	G	1	2021-08-02	United States
S_478_K	S	478	SRR15426976	22995	C	A	0,779923	2021-08-02	United States
S_614_G	S	614	SRR15426976	23403	A	G	1	2021-08-02	United States
S_681_R	S	681	SRR15426976	23604	C	G	1	2021-08-02	United States
S_950_N	S	950	SRR15426976	24410	G	A	1	2021-08-02	United States
ORF3a_26_L	ORF3a	26	SRR15426976	25469	C	T	1	2021-08-02	United States
M_82_T	M	82	SRR15426976	26767	T	C	0,994536	2021-08-02	United States
ORF7a_82_A	ORF7a	82	SRR15426976	27638	T	C	1	2021-08-02	United States
ORF7a_120_I	ORF7a	120	SRR15426976	27752	C	T	1	2021-08-02	United States
ORF7b_40_I	ORF7b	40	SRR15426976	27874	C	T	0,540441	2021-08-02	United States
ORF8_118_NA	ORF8	118	SRR15426976	28247	A	-GATTTC	0,996027	2021-08-02	United States
N_63_G	N	63	SRR15426976	28461	A	G	0,99814	2021-08-02	United States
N_203_M	N	203	SRR15426976	28881	G	T	0,999078	2021-08-02	United States
N_215_C	N	215	SRR15426976	28916	G	T	0,997278	2021-08-02	United States
N_377_Y	N	377	SRR15426976	29402	G	T	0,998687	2021-08-02	United States
ORF1ab_1306_S	ORF1ab	1306	SRR15426978	4181	G	T	0,998795	2021-08-02	United States
ORF1ab_2046_L	ORF1ab	2046	SRR15426978	6402	C	T	0,258303	2021-08-02	United States
ORF1ab_2287_S	ORF1ab	2287	SRR15426978	7124	C	T	1	2021-08-02	United States
ORF1ab_2930_L	ORF1ab	2930	SRR15426978	9053	G	T	0,983957	2021-08-02	United States
ORF1ab_3255_I	ORF1ab	3255	SRR15426978	10029	C	T	0,286206	2021-08-02	United States
ORF1ab_3313_F	ORF1ab	3313	SRR15426978	10202	C	T	0,186345	2021-08-02	United States
ORF1ab_3646_A	ORF1ab	3646	SRR15426978	11201	A	G	0,926686	2021-08-02	United States
ORF1ab_4176_N	ORF1ab	4176	SRR15426978	12793	G	T	0,967261	2021-08-02	United States
ORF1ab_314_L	ORF1ab	314	SRR15426978	14408	C	T	0,327689	2021-08-02	United States
ORF1ab_662_S	ORF1ab	662	SRR15426978	15451	G	A	0,612581	2021-08-02	United States
ORF1ab_1000_L	ORF1ab	1000	SRR15426978	16466	C	T	0,999112	2021-08-02	United States
ORF1ab_1257_V	ORF1ab	1257	SRR15426978	17236	A	G	0,9632	2021-08-02	United States
ORF1ab_1918_V	ORF1ab	1918	SRR15426978	19220	C	T	0,998136	2021-08-02	United States
S_19_R	S	19	SRR15426978	21618	C	G	0,779831	2021-08-02	United States
S_142_D	S	142	SRR15426978	21987	G	A	1	2021-08-02	United States
S_156_NA	S	156	SRR15426978	22028	G	-AGTTCA	0,99	2021-08-02	United States
S_452_R	S	452	SRR15426978	22917	T	G	0,997877	2021-08-02	United States
S_478_K	S	478	SRR15426978	22995	C	A	0,955466	2021-08-02	United States
S_614_G	S	614	SRR15426978	23403	A	G	1	2021-08-02	United States
S_681_R	S	681	SRR15426978	23604	C	G	1	2021-08-02	United States
S_950_N	S	950	SRR15426978	24410	G	A	1	2021-08-02	United States
ORF3a_26_L	ORF3a	26	SRR15426978	25469	C	T	1	2021-08-02	United States
ORF3a_158_T	ORF3a	158	SRR15426978	25865	T	C	0,971303	2021-08-02	United States
M_82_T	M	82	SRR15426978	26767	T	C	0,99446	2021-08-02	United States
ORF7a_82_A	ORF7a	82	SRR15426978	27638	T	C	1	2021-08-02	United States
ORF7a_120_I	ORF7a	120	SRR15426978	27752	C	T	1	2021-08-02	United States
ORF7b_40_I	ORF7b	40	SRR15426978	27874	C	T	0,47619	2021-08-02	United States
ORF8_118_NA	ORF8	118	SRR15426978	28247	A	-GATTTC	0,997704	2021-08-02	United States
N_63_G	N	63	SRR15426978	28461	A	G	1	2021-08-02	United States
N_203_M	N	203	SRR15426978	28881	G	T	1	2021-08-02	United States
N_215_C	N	215	SRR15426978	28916	G	T	0,999141	2021-08-02	United States
N_377_Y	N	377	SRR15426978	29402	G	T	0,999568	2021-08-02	United States
ORF1ab_1306_S	ORF1ab	1306	SRR15426982	4181	G	T	1	2021-08-02	United States
ORF1ab_2046_L	ORF1ab	2046	SRR15426982	6402	C	T	0,85066	2021-08-02	United States
ORF1ab_2061_F	ORF1ab	2061	SRR15426982	6446	G	T	0,992157	2021-08-02	United States
ORF1ab_2287_S	ORF1ab	2287	SRR15426982	7124	C	T	1	2021-08-02	United States
ORF1ab_2930_L	ORF1ab	2930	SRR15426982	9053	G	T	0,995349	2021-08-02	United States
ORF1ab_3255_I	ORF1ab	3255	SRR15426982	10029	C	T	0,176686	2021-08-02	United States
ORF1ab_3646_A	ORF1ab	3646	SRR15426982	11201	A	G	0,934457	2021-08-02	United States
ORF1ab_3968_F	ORF1ab	3968	SRR15426982	12167	G	T	0,990955	2021-08-02	United States
ORF1ab_7_V	ORF1ab	7	SRR15426982	13487	C	T	0,992565	2021-08-02	United States
ORF1ab_314_L	ORF1ab	314	SRR15426982	14408	C	T	0,401899	2021-08-02	United States
ORF1ab_662_S	ORF1ab	662	SRR15426982	15451	G	A	0,820889	2021-08-02	United States
ORF1ab_1000_L	ORF1ab	1000	SRR15426982	16466	C	T	0,999563	2021-08-02	United States
ORF1ab_1918_V	ORF1ab	1918	SRR15426982	19220	C	T	0,998406	2021-08-02	United States
ORF1ab_2635_H	ORF1ab	2635	SRR15426982	21372	G	T	0,994323	2021-08-02	United States
S_19_R	S	19	SRR15426982	21618	C	G	0,700644	2021-08-02	United States
S_142_D	S	142	SRR15426982	21987	G	A	1	2021-08-02	United States
S_156_NA	S	156	SRR15426982	22028	G	-AGTTCA	1	2021-08-02	United States
S_287_H	S	287	SRR15426982	22421	G	C	0,996403	2021-08-02	United States
S_452_R	S	452	SRR15426982	22917	T	G	1	2021-08-02	United States
S_478_K	S	478	SRR15426982	22995	C	A	0,610687	2021-08-02	United States
S_614_G	S	614	SRR15426982	23403	A	G	1	2021-08-02	United States
S_681_R	S	681	SRR15426982	23604	C	G	1	2021-08-02	United States
S_950_N	S	950	SRR15426982	24410	G	A	0,999194	2021-08-02	United States
ORF3a_26_L	ORF3a	26	SRR15426982	25469	C	T	1	2021-08-02	United States
M_82_T	M	82	SRR15426982	26767	T	C	0,991597	2021-08-02	United States
ORF7a_71_I	ORF7a	71	SRR15426982	27604	G	A	0,989291	2021-08-02	United States
ORF7a_82_A	ORF7a	82	SRR15426982	27638	T	C	1	2021-08-02	United States
ORF7a_120_I	ORF7a	120	SRR15426982	27752	C	T	1	2021-08-02	United States
ORF7b_40_I	ORF7b	40	SRR15426982	27874	C	T	0,756627	2021-08-02	United States
ORF8_118_NA	ORF8	118	SRR15426982	28247	A	-GATTTC	0,996231	2021-08-02	United States
N_63_G	N	63	SRR15426982	28461	A	G	1	2021-08-02	United States
N_203_M	N	203	SRR15426982	28881	G	T	1	2021-08-02	United States
N_215_C	N	215	SRR15426982	28916	G	T	0,992583	2021-08-02	United States
N_377_Y	N	377	SRR15426982	29402	G	T	0,998464	2021-08-02	United States
ORF1ab_963_S	ORF1ab	963	SRR15426984	3152	G	A	0,983414	2021-08-02	United States
ORF1ab_1306_S	ORF1ab	1306	SRR15426984	4181	G	T	1	2021-08-02	United States
ORF1ab_2046_L	ORF1ab	2046	SRR15426984	6402	C	T	0,639469	2021-08-02	United States
ORF1ab_2287_S	ORF1ab	2287	SRR15426984	7124	C	T	0,997525	2021-08-02	United States
ORF1ab_2930_L	ORF1ab	2930	SRR15426984	9053	G	T	0,995327	2021-08-02	United States
ORF1ab_3255_I	ORF1ab	3255	SRR15426984	10029	C	T	0,207163	2021-08-02	United States
ORF1ab_3646_A	ORF1ab	3646	SRR15426984	11201	A	G	0,951543	2021-08-02	United States
ORF1ab_314_L	ORF1ab	314	SRR15426984	14408	C	T	0,304381	2021-08-02	United States
ORF1ab_662_S	ORF1ab	662	SRR15426984	15451	G	A	0,74176	2021-08-02	United States
ORF1ab_920_I	ORF1ab	920	SRR15426984	16226	C	T	0,947556	2021-08-02	United States
ORF1ab_1000_L	ORF1ab	1000	SRR15426984	16466	C	T	1	2021-08-02	United States
ORF1ab_1173_I	ORF1ab	1173	SRR15426984	16985	C	T	0,986283	2021-08-02	United States
ORF1ab_1257_V	ORF1ab	1257	SRR15426984	17236	A	G	0,982646	2021-08-02	United States
ORF1ab_1918_V	ORF1ab	1918	SRR15426984	19220	C	T	0,998214	2021-08-02	United States
S_19_R	S	19	SRR15426984	21618	C	G	0,69657	2021-08-02	United States
S_142_D	S	142	SRR15426984	21987	G	A	1	2021-08-02	United States
S_156_NA	S	156	SRR15426984	22028	G	-AGTTCA	0,991903	2021-08-02	United States
S_452_R	S	452	SRR15426984	22917	T	G	0,997347	2021-08-02	United States
S_478_K	S	478	SRR15426984	22995	C	A	0,758483	2021-08-02	United States
S_614_G	S	614	SRR15426984	23403	A	G	1	2021-08-02	United States
S_681_R	S	681	SRR15426984	23604	C	G	1	2021-08-02	United States
S_950_N	S	950	SRR15426984	24410	G	A	0,9988	2021-08-02	United States
ORF3a_26_L	ORF3a	26	SRR15426984	25469	C	T	1	2021-08-02	United States
M_82_T	M	82	SRR15426984	26767	T	C	0,995968	2021-08-02	United States
ORF7a_82_A	ORF7a	82	SRR15426984	27638	T	C	1	2021-08-02	United States
ORF7a_120_I	ORF7a	120	SRR15426984	27752	C	T	1	2021-08-02	United States
ORF7b_40_I	ORF7b	40	SRR15426984	27874	C	T	0,751313	2021-08-02	United States
ORF8_118_NA	ORF8	118	SRR15426984	28247	A	-GATTTC	0,996646	2021-08-02	United States
N_63_G	N	63	SRR15426984	28461	A	G	0,99734	2021-08-02	United States
N_203_M	N	203	SRR15426984	28881	G	T	1	2021-08-02	United States
N_215_C	N	215	SRR15426984	28916	G	T	0,994328	2021-08-02	United States
N_279_L	N	279	SRR15426984	29109	C	T	0,979905	2021-08-02	United States
N_377_Y	N	377	SRR15426984	29402	G	T	0,998524	2021-08-02	United States
ORF1ab_1306_S	ORF1ab	1306	SRR15426990	4181	G	T	0,997719	2021-08-04	United States
ORF1ab_2046_L	ORF1ab	2046	SRR15426990	6402	C	T	0,273333	2021-08-04	United States
ORF1ab_2287_S	ORF1ab	2287	SRR15426990	7124	C	T	0,992126	2021-08-04	United States
ORF1ab_2481_V	ORF1ab	2481	SRR15426990	7706	A	G	0,969889	2021-08-04	United States
ORF1ab_2930_L	ORF1ab	2930	SRR15426990	9053	G	T	0,992925	2021-08-04	United States
ORF1ab_3255_I	ORF1ab	3255	SRR15426990	10029	C	T	0,257672	2021-08-04	United States
ORF1ab_3646_A	ORF1ab	3646	SRR15426990	11201	A	G	0,936503	2021-08-04	United States
ORF1ab_183_V	ORF1ab	183	SRR15426990	14014	T	G	0,975661	2021-08-04	United States
ORF1ab_314_L	ORF1ab	314	SRR15426990	14408	C	T	0,333678	2021-08-04	United States
ORF1ab_662_S	ORF1ab	662	SRR15426990	15451	G	A	0,722092	2021-08-04	United States
ORF1ab_1000_L	ORF1ab	1000	SRR15426990	16466	C	T	0,997827	2021-08-04	United States
ORF1ab_1918_V	ORF1ab	1918	SRR15426990	19220	C	T	0,99453	2021-08-04	United States
S_19_R	S	19	SRR15426990	21618	C	G	0,860853	2021-08-04	United States
S_142_D	S	142	SRR15426990	21987	G	A	0,992908	2021-08-04	United States
S_156_NA	S	156	SRR15426990	22028	G	-AGTTCA	0,986395	2021-08-04	United States
S_452_R	S	452	SRR15426990	22917	T	G	1	2021-08-04	United States
S_478_K	S	478	SRR15426990	22995	C	A	0,909091	2021-08-04	United States
S_614_G	S	614	SRR15426990	23403	A	G	1	2021-08-04	United States
S_681_R	S	681	SRR15426990	23604	C	G	0,99634	2021-08-04	United States
S_950_N	S	950	SRR15426990	24410	G	A	0,999573	2021-08-04	United States
ORF3a_26_L	ORF3a	26	SRR15426990	25469	C	T	0,997152	2021-08-04	United States
M_82_T	M	82	SRR15426990	26767	T	C	0,993644	2021-08-04	United States
ORF7a_82_A	ORF7a	82	SRR15426990	27638	T	C	0,994505	2021-08-04	United States
ORF7a_120_I	ORF7a	120	SRR15426990	27752	C	T	0,995868	2021-08-04	United States
ORF7b_40_I	ORF7b	40	SRR15426990	27874	C	T	0,876494	2021-08-04	United States
ORF8_72_H	ORF8	72	SRR15426990	28109	G	T	0,967574	2021-08-04	United States
ORF8_118_NA	ORF8	118	SRR15426990	28247	A	-GATTTC	0,995659	2021-08-04	United States
N_63_G	N	63	SRR15426990	28461	A	G	0,996815	2021-08-04	United States
N_203_M	N	203	SRR15426990	28881	G	T	0,983023	2021-08-04	United States
N_215_C	N	215	SRR15426990	28916	G	T	0,996732	2021-08-04	United States
N_377_Y	N	377	SRR15426990	29402	G	T	0,998847	2021-08-04	United States
ORF1ab_1306_S	ORF1ab	1306	SRR15426991	4181	G	T	0,990942	2021-08-04	United States
ORF1ab_2046_L	ORF1ab	2046	SRR15426991	6402	C	T	0,620527	2021-08-04	United States
ORF1ab_2287_S	ORF1ab	2287	SRR15426991	7124	C	T	0,996245	2021-08-04	United States
ORF1ab_2930_L	ORF1ab	2930	SRR15426991	9053	G	T	0,978261	2021-08-04	United States
ORF1ab_3255_I	ORF1ab	3255	SRR15426991	10029	C	T	0,199714	2021-08-04	United States
ORF1ab_3646_A	ORF1ab	3646	SRR15426991	11201	A	G	0,946616	2021-08-04	United States
ORF1ab_4175_I	ORF1ab	4175	SRR15426991	12789	C	T	0,902357	2021-08-04	United States
ORF1ab_314_L	ORF1ab	314	SRR15426991	14408	C	T	0,290387	2021-08-04	United States
ORF1ab_662_S	ORF1ab	662	SRR15426991	15451	G	A	0,766605	2021-08-04	United States
ORF1ab_1000_L	ORF1ab	1000	SRR15426991	16466	C	T	0,999136	2021-08-04	United States
ORF1ab_1219_S	ORF1ab	1219	SRR15426991	17122	G	T	0,800733	2021-08-04	United States
ORF1ab_1918_V	ORF1ab	1918	SRR15426991	19220	C	T	0,990504	2021-08-04	United States
S_19_R	S	19	SRR15426991	21618	C	G	0,780923	2021-08-04	United States
S_142_D	S	142	SRR15426991	21987	G	A	1	2021-08-04	United States
S_156_NA	S	156	SRR15426991	22028	G	-AGTTCA	1	2021-08-04	United States
S_452_R	S	452	SRR15426991	22917	T	G	1	2021-08-04	United States
S_478_K	S	478	SRR15426991	22995	C	A	0,798834	2021-08-04	United States
S_614_G	S	614	SRR15426991	23403	A	G	1	2021-08-04	United States
S_681_R	S	681	SRR15426991	23604	C	G	0,997063	2021-08-04	United States
S_950_N	S	950	SRR15426991	24410	G	A	1	2021-08-04	United States
ORF3a_26_L	ORF3a	26	SRR15426991	25469	C	T	0,996992	2021-08-04	United States
M_82_T	M	82	SRR15426991	26767	T	C	0,997976	2021-08-04	United States
ORF7a_82_A	ORF7a	82	SRR15426991	27638	T	C	1	2021-08-04	United States
ORF7a_120_I	ORF7a	120	SRR15426991	27752	C	T	1	2021-08-04	United States
ORF7b_40_I	ORF7b	40	SRR15426991	27874	C	T	0,577626	2021-08-04	United States
ORF8_31_F	ORF8	31	SRR15426991	27985	A	T	0,939516	2021-08-04	United States
ORF8_118_NA	ORF8	118	SRR15426991	28247	A	-GATTTC	0,995329	2021-08-04	United States
N_63_G	N	63	SRR15426991	28461	A	G	0,996571	2021-08-04	United States
N_203_M	N	203	SRR15426991	28881	G	T	0,998929	2021-08-04	United States
N_215_C	N	215	SRR15426991	28916	G	T	0,998408	2021-08-04	United States
N_377_Y	N	377	SRR15426991	29402	G	T	1	2021-08-04	United States
ORF1ab_121_F	ORF1ab	121	SRR15426992	626	G	T	0,935561	2021-08-04	United States
ORF1ab_599_V	ORF1ab	599	SRR15426992	2061	C	T	0,954309	2021-08-04	United States
ORF1ab_1306_S	ORF1ab	1306	SRR15426992	4181	G	T	0,95922	2021-08-04	United States
ORF1ab_2046_L	ORF1ab	2046	SRR15426992	6402	C	T	0,79314	2021-08-04	United States
ORF1ab_2287_S	ORF1ab	2287	SRR15426992	7124	C	T	0,974777	2021-08-04	United States
ORF1ab_2930_L	ORF1ab	2930	SRR15426992	9053	G	T	0,880851	2021-08-04	United States
ORF1ab_3255_I	ORF1ab	3255	SRR15426992	10029	C	T	0,175592	2021-08-04	United States
ORF1ab_3646_A	ORF1ab	3646	SRR15426992	11201	A	G	0,893989	2021-08-04	United States
ORF1ab_314_L	ORF1ab	314	SRR15426992	14408	C	T	0,365934	2021-08-04	United States
ORF1ab_662_S	ORF1ab	662	SRR15426992	15451	G	A	0,81782	2021-08-04	United States
ORF1ab_1000_L	ORF1ab	1000	SRR15426992	16466	C	T	0,998922	2021-08-04	United States
ORF1ab_1918_V	ORF1ab	1918	SRR15426992	19220	C	T	0,96312	2021-08-04	United States
S_19_R	S	19	SRR15426992	21618	C	G	0,793605	2021-08-04	United States
S_142_D	S	142	SRR15426992	21987	G	A	1	2021-08-04	United States
S_156_NA	S	156	SRR15426992	22028	G	-AGTTCA	1	2021-08-04	United States
S_452_R	S	452	SRR15426992	22917	T	G	0,992	2021-08-04	United States
S_478_K	S	478	SRR15426992	22995	C	A	0,556034	2021-08-04	United States
S_614_G	S	614	SRR15426992	23403	A	G	1	2021-08-04	United States
S_681_R	S	681	SRR15426992	23604	C	G	0,998028	2021-08-04	United States
S_950_N	S	950	SRR15426992	24410	G	A	1	2021-08-04	United States
S_1104_L	S	1104	SRR15426992	24872	G	T	0,938462	2021-08-04	United States
S_1177_I	S	1177	SRR15426992	25091	G	A	0,932384	2021-08-04	United States
ORF3a_26_L	ORF3a	26	SRR15426992	25469	C	T	0,996892	2021-08-04	United States
M_82_T	M	82	SRR15426992	26767	T	C	0,991786	2021-08-04	United States
ORF7a_82_A	ORF7a	82	SRR15426992	27638	T	C	1	2021-08-04	United States
ORF7a_120_I	ORF7a	120	SRR15426992	27752	C	T	1	2021-08-04	United States
ORF7a_121_*	ORF7a	121	SRR15426992	27754	G	T	0,950739	2021-08-04	United States
ORF7b_40_I	ORF7b	40	SRR15426992	27874	C	T	0,640351	2021-08-04	United States
ORF8_64_*	ORF8	64	SRR15426992	28083	G	T	0,711712	2021-08-04	United States
ORF8_118_NA	ORF8	118	SRR15426992	28247	A	-GATTTC	0,980537	2021-08-04	United States
N_63_G	N	63	SRR15426992	28461	A	G	0,990769	2021-08-04	United States
N_203_M	N	203	SRR15426992	28881	G	T	0,995354	2021-08-04	United States
N_215_C	N	215	SRR15426992	28916	G	T	0,953143	2021-08-04	United States
N_377_Y	N	377	SRR15426992	29402	G	T	0,996149	2021-08-04	United States
ORF1ab_309_L	ORF1ab	309	SRR15426994	1191	C	T	0,228665	2021-08-02	United States
ORF1ab_538_A	ORF1ab	538	SRR15426994	1877	T	G	0,494108	2021-08-02	United States
ORF1ab_1306_S	ORF1ab	1306	SRR15426994	4181	G	T	0,494481	2021-08-02	United States
ORF1ab_1538_I	ORF1ab	1538	SRR15426994	4878	C	T	0,0542636	2021-08-02	United States
ORF1ab_1640_L	ORF1ab	1640	SRR15426994	5184	C	T	0,10582	2021-08-02	United States
ORF1ab_2046_L	ORF1ab	2046	SRR15426994	6402	C	T	0,441718	2021-08-02	United States
ORF1ab_2125_Y	ORF1ab	2125	SRR15426994	6638	C	T	0,457865	2021-08-02	United States
ORF1ab_2287_S	ORF1ab	2287	SRR15426994	7124	C	T	0,761317	2021-08-02	United States
ORF1ab_2930_L	ORF1ab	2930	SRR15426994	9053	G	T	0,270925	2021-08-02	United States
ORF1ab_2994_V	ORF1ab	2994	SRR15426994	9246	C	T	0,464578	2021-08-02	United States
ORF1ab_3209_V	ORF1ab	3209	SRR15426994	9891	C	T	0,560513	2021-08-02	United States
ORF1ab_3255_I	ORF1ab	3255	SRR15426994	10029	C	T	0,110115	2021-08-02	United States
ORF1ab_3646_A	ORF1ab	3646	SRR15426994	11201	A	G	0,485399	2021-08-02	United States
ORF1ab_3718_A	ORF1ab	3718	SRR15426994	11418	T	C	0,571042	2021-08-02	United States
ORF1ab_183_V	ORF1ab	183	SRR15426994	14014	T	G	0,40796	2021-08-02	United States
ORF1ab_314_L	ORF1ab	314	SRR15426994	14408	C	T	0,377688	2021-08-02	United States
ORF1ab_662_S	ORF1ab	662	SRR15426994	15451	G	A	0,792334	2021-08-02	United States
ORF1ab_1000_L	ORF1ab	1000	SRR15426994	16466	C	T	0,985877	2021-08-02	United States
ORF1ab_1087_Y	ORF1ab	1087	SRR15426994	16726	C	T	0,331227	2021-08-02	United States
ORF1ab_1570_L	ORF1ab	1570	SRR15426994	18176	C	T	0,311015	2021-08-02	United States
ORF1ab_1898_F	ORF1ab	1898	SRR15426994	19160	C	T	0,315789	2021-08-02	United States
ORF1ab_1918_V	ORF1ab	1918	SRR15426994	19220	C	T	0,706383	2021-08-02	United States
ORF1ab_1956_G	ORF1ab	1956	SRR15426994	19334	A	G	0,0549344	2021-08-02	United States
ORF1ab_2183_Y	ORF1ab	2183	SRR15426994	20014	G	T	0,569495	2021-08-02	United States
ORF1ab_2417_I	ORF1ab	2417	SRR15426994	20718	G	T	0,183566	2021-08-02	United States
S_19_R	S	19	SRR15426994	21618	C	G	0,837838	2021-08-02	United States
S_142_D	S	142	SRR15426994	21987	G	A	0,927928	2021-08-02	United States
S_156_NA	S	156	SRR15426994	22028	G	-AGTTCA	0,927273	2021-08-02	United States
S_452_R	S	452	SRR15426994	22917	T	G	0,984	2021-08-02	United States
S_478_K	S	478	SRR15426994	22995	C	A	0,759036	2021-08-02	United States
S_614_G	S	614	SRR15426994	23403	A	G	1	2021-08-02	United States
S_681_R	S	681	SRR15426994	23604	C	G	0,975309	2021-08-02	United States
S_950_N	S	950	SRR15426994	24410	G	A	1	2021-08-02	United States
S_1042_L	S	1042	SRR15426994	24686	T	C	0,0717131	2021-08-02	United States
ORF3a_26_L	ORF3a	26	SRR15426994	25469	C	T	0,9537	2021-08-02	United States
M_82_T	M	82	SRR15426994	26767	T	C	0,887372	2021-08-02	United States
ORF7a_82_A	ORF7a	82	SRR15426994	27638	T	C	0,97619	2021-08-02	United States
ORF7a_116_F	ORF7a	116	SRR15426994	27739	C	T	0,0734463	2021-08-02	United States
ORF7a_120_I	ORF7a	120	SRR15426994	27752	C	T	0,994382	2021-08-02	United States
ORF7b_33_V	ORF7b	33	SRR15426994	27853	A	T	0,0705128	2021-08-02	United States
ORF7b_40_I	ORF7b	40	SRR15426994	27874	C	T	0,407202	2021-08-02	United States
ORF8_11_K	ORF8	11	SRR15426994	27925	C	A	0,0514905	2021-08-02	United States
ORF8_38_S	ORF8	38	SRR15426994	28005	C	T	0,0913462	2021-08-02	United States
ORF8_67_F	ORF8	67	SRR15426994	28093	C	T	0,054829	2021-08-02	United States
ORF8_118_NA	ORF8	118	SRR15426994	28247	A	-GATTTC	0,934813	2021-08-02	United States
N_63_N	N	63	SRR15426994	28460	G	A	0,309524	2021-08-02	United States
N_63_G	N	63	SRR15426994	28461	A	G	0,958533	2021-08-02	United States
N_203_M	N	203	SRR15426994	28881	G	T	0,971429	2021-08-02	United States
N_215_C	N	215	SRR15426994	28916	G	T	0,66537	2021-08-02	United States
N_377_Y	N	377	SRR15426994	29402	G	T	0,9689	2021-08-02	United States
ORF1ab_224_I	ORF1ab	224	SRR15427875	936	C	T	1	2020-12-18	Canada
ORF1ab_959_S	ORF1ab	959	SRR15427875	3140	C	T	0,999537	2020-12-18	Canada
ORF1ab_3255_I	ORF1ab	3255	SRR15427875	10029	C	T	0,999833	2020-12-18	Canada
ORF1ab_3618_V	ORF1ab	3618	SRR15427875	11117	A	G	0,999881	2020-12-18	Canada
ORF1ab_4175_I	ORF1ab	4175	SRR15427875	12789	C	T	0,989667	2020-12-18	Canada
ORF1ab_314_L	ORF1ab	314	SRR15427875	14408	C	T	0,991271	2020-12-18	Canada
S_478_K	S	478	SRR15427875	22995	C	A	0,999322	2020-12-18	Canada
S_614_G	S	614	SRR15427875	23403	A	G	0,999835	2020-12-18	Canada
S_681_H	S	681	SRR15427875	23604	C	A	0,999648	2020-12-18	Canada
S_732_A	S	732	SRR15427875	23756	A	G	0,999162	2020-12-18	Canada
N_203_K	N	203	SRR15427875	28881	G	A	0,999837	2020-12-18	Canada
N_204_R	N	204	SRR15427875	28883	G	C	1	2020-12-18	Canada
N_350_F	N	350	SRR15427875	29321	G	T	0,997746	2020-12-18	Canada
ORF1ab_1173_I	ORF1ab	1173	SRR15427876	3782	G	A	0,986667	2020-12-18	Canada
ORF1ab_3087_I	ORF1ab	3087	SRR15427876	9526	G	T	0,999302	2020-12-18	Canada
ORF1ab_3395_L	ORF1ab	3395	SRR15427876	10449	C	T	0,174454	2020-12-18	Canada
ORF1ab_176_S	ORF1ab	176	SRR15427876	13993	G	T	0,999848	2020-12-18	Canada
ORF1ab_314_L	ORF1ab	314	SRR15427876	14408	C	T	0,990793	2020-12-18	Canada
ORF1ab_727_G	ORF1ab	727	SRR15427876	15647	A	G	0,99977	2020-12-18	Canada
ORF1ab_767_L	ORF1ab	767	SRR15427876	15766	G	T	1	2020-12-18	Canada
ORF1ab_1141_R	ORF1ab	1141	SRR15427876	16889	A	G	0,999903	2020-12-18	Canada
ORF1ab_1174_S	ORF1ab	1174	SRR15427876	16987	G	A	0,994493	2020-12-18	Canada
ORF1ab_1184_D	ORF1ab	1184	SRR15427876	17019	G	T	0,999825	2020-12-18	Canada
S_477_N	S	477	SRR15427876	22992	G	A	0,998839	2020-12-18	Canada
S_614_G	S	614	SRR15427876	23403	A	G	1	2020-12-18	Canada
ORF3a_57_H	ORF3a	57	SRR15427876	25563	G	T	0,999574	2020-12-18	Canada
N_234_I	N	234	SRR15427876	28975	G	C	0,999775	2020-12-18	Canada
N_376_T	N	376	SRR15427876	29399	G	A	0,999688	2020-12-18	Canada
ORF1ab_2062_F	ORF1ab	2062	SRR15427878	6449	C	T	0,997337	2020-12-18	Canada
ORF1ab_2535_L	ORF1ab	2535	SRR15427878	7869	C	T	0,994365	2020-12-18	Canada
ORF1ab_3420_L	ORF1ab	3420	SRR15427878	10523	G	C	0,994689	2020-12-18	Canada
ORF1ab_314_L	ORF1ab	314	SRR15427878	14408	C	T	0,993918	2020-12-18	Canada
ORF1ab_1962_S	ORF1ab	1962	SRR15427878	19352	A	G	1	2020-12-18	Canada
S_138_H	S	138	SRR15427878	21974	G	C	0,987983	2020-12-18	Canada
S_614_G	S	614	SRR15427878	23403	A	G	0,999675	2020-12-18	Canada
ORF7a_14_I	ORF7a	14	SRR15427878	27434	C	T	0,990558	2020-12-18	Canada
N_203_K	N	203	SRR15427878	28881	G	A	0,997541	2020-12-18	Canada
N_204_R	N	204	SRR15427878	28883	G	C	0,997779	2020-12-18	Canada
ORF1ab_388_Y	ORF1ab	388	SRR15427881	1427	C	T	0,999498	2020-12-28	Canada
ORF1ab_623_Q	ORF1ab	623	SRR15427881	2132	A	C	0,999742	2020-12-28	Canada
ORF1ab_2778_F	ORF1ab	2778	SRR15427881	8597	C	T	0,999599	2020-12-28	Canada
ORF1ab_3086_F	ORF1ab	3086	SRR15427881	9521	C	T	0,994261	2020-12-28	Canada
ORF1ab_3353_R	ORF1ab	3353	SRR15427881	10323	A	G	1	2020-12-28	Canada
ORF1ab_314_L	ORF1ab	314	SRR15427881	14408	C	T	0,994723	2020-12-28	Canada
ORF1ab_517_V	ORF1ab	517	SRR15427881	15017	C	T	0,999414	2020-12-28	Canada
ORF1ab_970_L	ORF1ab	970	SRR15427881	16376	C	T	0,988678	2020-12-28	Canada
S_614_G	S	614	SRR15427881	23403	A	G	0,999894	2020-12-28	Canada
N_84_V	N	84	SRR15427881	28523	A	G	0,999752	2020-12-28	Canada
N_203_K	N	203	SRR15427881	28881	G	A	1	2020-12-28	Canada
N_204_R	N	204	SRR15427881	28883	G	C	1	2020-12-28	Canada
ORF1ab_2062_F	ORF1ab	2062	SRR15427882	6449	C	T	1	2020-12-28	Canada
ORF1ab_2535_L	ORF1ab	2535	SRR15427882	7869	C	T	0,998123	2020-12-28	Canada
ORF1ab_3420_L	ORF1ab	3420	SRR15427882	10523	G	C	0,995971	2020-12-28	Canada
ORF1ab_314_L	ORF1ab	314	SRR15427882	14408	C	T	0,99105	2020-12-28	Canada
ORF1ab_1869_E	ORF1ab	1869	SRR15427882	19074	T	G	0,999846	2020-12-28	Canada
ORF1ab_1962_S	ORF1ab	1962	SRR15427882	19352	A	G	1	2020-12-28	Canada
ORF1ab_2565_V	ORF1ab	2565	SRR15427882	21161	C	T	0,972759	2020-12-28	Canada
S_138_H	S	138	SRR15427882	21974	G	C	0,99861	2020-12-28	Canada
S_614_G	S	614	SRR15427882	23403	A	G	0,99982	2020-12-28	Canada
N_203_K	N	203	SRR15427882	28881	G	A	1	2020-12-28	Canada
N_204_R	N	204	SRR15427882	28883	G	C	0,999532	2020-12-28	Canada
ORF1ab_2062_F	ORF1ab	2062	SRR15427883	6449	C	T	1	2020-12-28	Canada
ORF1ab_2535_L	ORF1ab	2535	SRR15427883	7869	C	T	0,998462	2020-12-28	Canada
ORF1ab_3420_L	ORF1ab	3420	SRR15427883	10523	G	C	0,997791	2020-12-28	Canada
ORF1ab_314_L	ORF1ab	314	SRR15427883	14408	C	T	0,991026	2020-12-28	Canada
ORF1ab_1869_E	ORF1ab	1869	SRR15427883	19074	T	G	1	2020-12-28	Canada
ORF1ab_1962_S	ORF1ab	1962	SRR15427883	19352	A	G	1	2020-12-28	Canada
ORF1ab_2565_V	ORF1ab	2565	SRR15427883	21161	C	T	0,932919	2020-12-28	Canada
S_138_H	S	138	SRR15427883	21974	G	C	0,9851	2020-12-28	Canada
S_614_G	S	614	SRR15427883	23403	A	G	0,999831	2020-12-28	Canada
N_203_K	N	203	SRR15427883	28881	G	A	0,999684	2020-12-28	Canada
N_204_R	N	204	SRR15427883	28883	G	C	1	2020-12-28	Canada
ORF1ab_3087_I	ORF1ab	3087	SRR15427884	9526	G	T	0,999089	2020-12-15	Canada
ORF1ab_176_S	ORF1ab	176	SRR15427884	13993	G	T	1	2020-12-15	Canada
ORF1ab_314_L	ORF1ab	314	SRR15427884	14408	C	T	0,99246	2020-12-15	Canada
ORF1ab_767_L	ORF1ab	767	SRR15427884	15766	G	T	1	2020-12-15	Canada
ORF1ab_1141_R	ORF1ab	1141	SRR15427884	16889	A	G	0,999889	2020-12-15	Canada
ORF1ab_1174_S	ORF1ab	1174	SRR15427884	16987	G	A	0,993221	2020-12-15	Canada
ORF1ab_1184_D	ORF1ab	1184	SRR15427884	17019	G	T	0,999792	2020-12-15	Canada
S_477_N	S	477	SRR15427884	22992	G	A	0,997364	2020-12-15	Canada
S_614_G	S	614	SRR15427884	23403	A	G	0,999525	2020-12-15	Canada
S_688_S	S	688	SRR15427884	23624	G	T	0,999819	2020-12-15	Canada
ORF3a_57_H	ORF3a	57	SRR15427884	25563	G	T	0,999769	2020-12-15	Canada
N_168_S	N	168	SRR15427884	28775	C	T	0,987909	2020-12-15	Canada
N_234_I	N	234	SRR15427884	28975	G	C	1	2020-12-15	Canada
N_334_I	N	334	SRR15427884	29274	C	T	0,504524	2020-12-15	Canada
N_376_T	N	376	SRR15427884	29399	G	A	1	2020-12-15	Canada
ORF1ab_2062_F	ORF1ab	2062	SRR15427890	6449	C	T	0,999858	2020-12-28	Canada
ORF1ab_2535_L	ORF1ab	2535	SRR15427890	7869	C	T	0,998821	2020-12-28	Canada
ORF1ab_3420_L	ORF1ab	3420	SRR15427890	10523	G	C	0,998706	2020-12-28	Canada
ORF1ab_314_L	ORF1ab	314	SRR15427890	14408	C	T	0,993263	2020-12-28	Canada
ORF1ab_1432_V	ORF1ab	1432	SRR15427890	17762	C	T	0,997532	2020-12-28	Canada
ORF1ab_1962_S	ORF1ab	1962	SRR15427890	19352	A	G	1	2020-12-28	Canada
S_138_H	S	138	SRR15427890	21974	G	C	0,996916	2020-12-28	Canada
S_614_G	S	614	SRR15427890	23403	A	G	0,999892	2020-12-28	Canada
S_635_F	S	635	SRR15427890	23465	G	T	0,681605	2020-12-28	Canada
N_203_K	N	203	SRR15427890	28881	G	A	1	2020-12-28	Canada
N_204_R	N	204	SRR15427890	28883	G	C	0,999361	2020-12-28	Canada
ORF1ab_300_F	ORF1ab	300	SRR15427892	1163	A	T	0,999867	2020-12-28	Canada
ORF1ab_629_G	ORF1ab	629	SRR15427892	2151	A	G	0,998751	2020-12-28	Canada
ORF1ab_1847_S	ORF1ab	1847	SRR15427892	5804	T	A	0,999828	2020-12-28	Canada
ORF1ab_2242_F	ORF1ab	2242	SRR15427892	6990	C	T	1	2020-12-28	Canada
ORF1ab_314_L	ORF1ab	314	SRR15427892	14408	C	T	0,991047	2020-12-28	Canada
ORF1ab_2160_N	ORF1ab	2160	SRR15427892	19947	G	C	1	2020-12-28	Canada
S_614_G	S	614	SRR15427892	23403	A	G	0,999901	2020-12-28	Canada
ORF3a_29_I	ORF3a	29	SRR15427892	25477	G	A	0,999909	2020-12-28	Canada
ORF3a_264_H	ORF3a	264	SRR15427892	26182	T	C	1	2020-12-28	Canada
N_203_K	N	203	SRR15427892	28881	G	A	1	2020-12-28	Canada
N_204_R	N	204	SRR15427892	28883	G	C	1	2020-12-28	Canada
ORF1ab_3087_I	ORF1ab	3087	SRR15427894	9526	G	T	0,999912	2020-12-28	Canada
ORF1ab_176_S	ORF1ab	176	SRR15427894	13993	G	T	0,999717	2020-12-28	Canada
ORF1ab_314_L	ORF1ab	314	SRR15427894	14408	C	T	0,993804	2020-12-28	Canada
ORF1ab_767_L	ORF1ab	767	SRR15427894	15766	G	T	0,999903	2020-12-28	Canada
ORF1ab_1141_R	ORF1ab	1141	SRR15427894	16889	A	G	0,999924	2020-12-28	Canada
ORF1ab_1174_S	ORF1ab	1174	SRR15427894	16987	G	A	0,993368	2020-12-28	Canada
ORF1ab_1184_D	ORF1ab	1184	SRR15427894	17019	G	T	0,99965	2020-12-28	Canada
S_477_N	S	477	SRR15427894	22992	G	A	0,997177	2020-12-28	Canada
S_614_G	S	614	SRR15427894	23403	A	G	1	2020-12-28	Canada
ORF3a_57_H	ORF3a	57	SRR15427894	25563	G	T	0,999775	2020-12-28	Canada
N_168_S	N	168	SRR15427894	28775	C	T	0,987222	2020-12-28	Canada
N_234_I	N	234	SRR15427894	28975	G	C	1	2020-12-28	Canada
N_376_T	N	376	SRR15427894	29399	G	A	1	2020-12-28	Canada
ORF1ab_300_F	ORF1ab	300	SRR15427896	1163	A	T	0,999871	2020-12-28	Canada
ORF1ab_629_G	ORF1ab	629	SRR15427896	2151	A	G	1	2020-12-28	Canada
ORF1ab_1847_S	ORF1ab	1847	SRR15427896	5804	T	A	1	2020-12-28	Canada
ORF1ab_2242_F	ORF1ab	2242	SRR15427896	6990	C	T	1	2020-12-28	Canada
ORF1ab_314_L	ORF1ab	314	SRR15427896	14408	C	T	0,994783	2020-12-28	Canada
ORF1ab_1798_S	ORF1ab	1798	SRR15427896	18859	G	T	0,999528	2020-12-28	Canada
S_3_NA	S	3	SRR15427896	21569	G	+T	0,0526834	2020-12-28	Canada
S_5_F	S	5	SRR15427896	21575	C	T	1	2020-12-28	Canada
S_258_L	S	258	SRR15427896	22335	G	T	0,99637	2020-12-28	Canada
S_614_G	S	614	SRR15427896	23403	A	G	0,9999	2020-12-28	Canada
ORF3a_264_H	ORF3a	264	SRR15427896	26182	T	C	0,999803	2020-12-28	Canada
N_203_K	N	203	SRR15427896	28881	G	A	1	2020-12-28	Canada
N_204_R	N	204	SRR15427896	28883	G	C	1	2020-12-28	Canada
ORF1ab_3087_I	ORF1ab	3087	SRR15427903	9526	G	T	0,999588	2020-12-27	Canada
ORF1ab_3648_V	ORF1ab	3648	SRR15427903	11208	C	T	0,99844	2020-12-27	Canada
ORF1ab_176_S	ORF1ab	176	SRR15427903	13993	G	T	1	2020-12-27	Canada
ORF1ab_314_L	ORF1ab	314	SRR15427903	14408	C	T	0,994428	2020-12-27	Canada
ORF1ab_767_L	ORF1ab	767	SRR15427903	15766	G	T	1	2020-12-27	Canada
ORF1ab_1141_R	ORF1ab	1141	SRR15427903	16889	A	G	1	2020-12-27	Canada
ORF1ab_1174_S	ORF1ab	1174	SRR15427903	16987	G	A	0,993528	2020-12-27	Canada
ORF1ab_1184_D	ORF1ab	1184	SRR15427903	17019	G	T	0,999713	2020-12-27	Canada
ORF1ab_2256_H	ORF1ab	2256	SRR15427903	20234	C	A	0,164334	2020-12-27	Canada
S_477_N	S	477	SRR15427903	22992	G	A	0,998338	2020-12-27	Canada
S_614_G	S	614	SRR15427903	23403	A	G	0,999852	2020-12-27	Canada
ORF3a_57_H	ORF3a	57	SRR15427903	25563	G	T	1	2020-12-27	Canada
N_168_S	N	168	SRR15427903	28775	C	T	0,970393	2020-12-27	Canada
N_234_I	N	234	SRR15427903	28975	G	C	1	2020-12-27	Canada
N_376_T	N	376	SRR15427903	29399	G	A	0,999806	2020-12-27	Canada
ORF1ab_352_D	ORF1ab	352	SRR15427904	1321	A	C	0,940546	2020-12-27	Canada
ORF1ab_2648_I	ORF1ab	2648	SRR15427904	8208	C	T	0,999328	2020-12-27	Canada
ORF1ab_3001_N	ORF1ab	3001	SRR15427904	9267	G	A	0,963013	2020-12-27	Canada
ORF1ab_3674_NA	ORF1ab	3674	SRR15427904	11285	T	-TGTCTG	0,963236	2020-12-27	Canada
ORF1ab_314_L	ORF1ab	314	SRR15427904	14408	C	T	0,99183	2020-12-27	Canada
ORF1ab_434_S	ORF1ab	434	SRR15427904	14767	G	T	0,999579	2020-12-27	Canada
S_20_I	S	20	SRR15427904	21621	C	T	1	2020-12-27	Canada
S_357_K	S	357	SRR15427904	22632	G	A	0,999248	2020-12-27	Canada
S_614_G	S	614	SRR15427904	23403	A	G	0,999703	2020-12-27	Canada
ORF3a_185_H	ORF3a	185	SRR15427904	25947	G	T	0,997559	2020-12-27	Canada
N_30_R	N	30	SRR15427904	28361	G	A	0,999047	2020-12-27	Canada
N_203_K	N	203	SRR15427904	28881	G	A	1	2020-12-27	Canada
N_204_R	N	204	SRR15427904	28883	G	C	0,999764	2020-12-27	Canada
N_211_V	N	211	SRR15427904	28905	C	T	0,986604	2020-12-27	Canada
ORF1ab_681_F	ORF1ab	681	SRR15427911	2306	C	T	0,99941	2020-12-18	Canada
ORF1ab_1056_L	ORF1ab	1056	SRR15427911	3431	G	T	0,999843	2020-12-18	Canada
ORF1ab_3087_I	ORF1ab	3087	SRR15427911	9526	G	T	0,999661	2020-12-18	Canada
ORF1ab_176_S	ORF1ab	176	SRR15427911	13993	G	T	0,999722	2020-12-18	Canada
ORF1ab_314_L	ORF1ab	314	SRR15427911	14408	C	T	0,993726	2020-12-18	Canada
ORF1ab_767_L	ORF1ab	767	SRR15427911	15766	G	T	0,999901	2020-12-18	Canada
ORF1ab_1141_R	ORF1ab	1141	SRR15427911	16889	A	G	0,999916	2020-12-18	Canada
ORF1ab_1184_D	ORF1ab	1184	SRR15427911	17019	G	T	0,999844	2020-12-18	Canada
S_20_I	S	20	SRR15427911	21621	C	T	0,998981	2020-12-18	Canada
S_477_N	S	477	SRR15427911	22992	G	A	0,997538	2020-12-18	Canada
S_614_G	S	614	SRR15427911	23403	A	G	0,999647	2020-12-18	Canada
ORF3a_57_H	ORF3a	57	SRR15427911	25563	G	T	1	2020-12-18	Canada
M_155_Y	M	155	SRR15427911	26985	C	T	0,999013	2020-12-18	Canada
ORF8_3_L	ORF8	3	SRR15427911	27900	T	C	0,104628	2020-12-18	Canada
N_234_I	N	234	SRR15427911	28975	G	C	0,998252	2020-12-18	Canada
N_376_T	N	376	SRR15427911	29399	G	A	0,999858	2020-12-18	Canada
ORF1ab_224_A	ORF1ab	224	SRR15427912	935	A	G	1	2020-12-18	Canada
ORF1ab_2062_F	ORF1ab	2062	SRR15427912	6449	C	T	1	2020-12-18	Canada
ORF1ab_2535_L	ORF1ab	2535	SRR15427912	7869	C	T	1	2020-12-18	Canada
ORF1ab_3420_L	ORF1ab	3420	SRR15427912	10523	G	C	0,996584	2020-12-18	Canada
ORF1ab_3603_NA	ORF1ab	3603	SRR15427912	11074	C	-T	0,0704456	2020-12-18	Canada
ORF1ab_3611_L	ORF1ab	3611	SRR15427912	11096	T	C	0,0799541	2020-12-18	Canada
ORF1ab_314_L	ORF1ab	314	SRR15427912	14408	C	T	0,993421	2020-12-18	Canada
ORF1ab_1701_F	ORF1ab	1701	SRR15427912	18568	C	T	0,0664894	2020-12-18	Canada
S_138_H	S	138	SRR15427912	21974	G	C	1	2020-12-18	Canada
S_614_G	S	614	SRR15427912	23403	A	G	0,999812	2020-12-18	Canada
N_203_K	N	203	SRR15427912	28881	G	A	1	2020-12-18	Canada
N_204_R	N	204	SRR15427912	28883	G	C	1	2020-12-18	Canada
ORF1ab_224_A	ORF1ab	224	SRR15427914	935	A	G	0,999878	2020-12-18	Canada
ORF1ab_2062_F	ORF1ab	2062	SRR15427914	6449	C	T	0,99983	2020-12-18	Canada
ORF1ab_2535_L	ORF1ab	2535	SRR15427914	7869	C	T	0,999184	2020-12-18	Canada
ORF1ab_3420_L	ORF1ab	3420	SRR15427914	10523	G	C	0,995969	2020-12-18	Canada
ORF1ab_314_L	ORF1ab	314	SRR15427914	14408	C	T	0,994317	2020-12-18	Canada
ORF1ab_1962_S	ORF1ab	1962	SRR15427914	19352	A	G	1	2020-12-18	Canada
S_138_H	S	138	SRR15427914	21974	G	C	0,998171	2020-12-18	Canada
S_614_G	S	614	SRR15427914	23403	A	G	0,999864	2020-12-18	Canada
N_203_K	N	203	SRR15427914	28881	G	A	0,999756	2020-12-18	Canada
N_204_R	N	204	SRR15427914	28883	G	C	1	2020-12-18	Canada
ORF1ab_300_F	ORF1ab	300	SRR15427916	1163	A	T	0,999708	2020-12-14	Canada
ORF1ab_629_G	ORF1ab	629	SRR15427916	2151	A	G	1	2020-12-14	Canada
ORF1ab_1847_S	ORF1ab	1847	SRR15427916	5804	T	A	0,999825	2020-12-14	Canada
ORF1ab_2242_F	ORF1ab	2242	SRR15427916	6990	C	T	1	2020-12-14	Canada
ORF1ab_314_L	ORF1ab	314	SRR15427916	14408	C	T	0,993071	2020-12-14	Canada
ORF1ab_2160_N	ORF1ab	2160	SRR15427916	19947	G	C	1	2020-12-14	Canada
S_614_G	S	614	SRR15427916	23403	A	G	0,99961	2020-12-14	Canada
ORF3a_29_I	ORF3a	29	SRR15427916	25477	G	A	1	2020-12-14	Canada
ORF3a_264_H	ORF3a	264	SRR15427916	26182	T	C	0,999846	2020-12-14	Canada
N_203_K	N	203	SRR15427916	28881	G	A	1	2020-12-14	Canada
N_204_R	N	204	SRR15427916	28883	G	C	0,999584	2020-12-14	Canada
ORF1ab_753_I	ORF1ab	753	SRR15427918	2523	C	T	1	2020-12-18	Canada
ORF1ab_3087_I	ORF1ab	3087	SRR15427918	9526	G	T	0,999892	2020-12-18	Canada
ORF1ab_3351_R	ORF1ab	3351	SRR15427918	10317	A	G	1	2020-12-18	Canada
ORF1ab_3802_C	ORF1ab	3802	SRR15427918	11669	C	T	0,997878	2020-12-18	Canada
ORF1ab_176_S	ORF1ab	176	SRR15427918	13993	G	T	0,999781	2020-12-18	Canada
ORF1ab_314_L	ORF1ab	314	SRR15427918	14408	C	T	0,993799	2020-12-18	Canada
ORF1ab_767_L	ORF1ab	767	SRR15427918	15766	G	T	0,999425	2020-12-18	Canada
ORF1ab_1141_R	ORF1ab	1141	SRR15427918	16889	A	G	0,999881	2020-12-18	Canada
ORF1ab_1184_D	ORF1ab	1184	SRR15427918	17019	G	T	0,999688	2020-12-18	Canada
S_477_N	S	477	SRR15427918	22992	G	A	0,997746	2020-12-18	Canada
S_614_G	S	614	SRR15427918	23403	A	G	0,99983	2020-12-18	Canada
S_684_V	S	684	SRR15427918	23613	C	T	0,0889353	2020-12-18	Canada
ORF3a_57_H	ORF3a	57	SRR15427918	25563	G	T	0,999643	2020-12-18	Canada
N_234_I	N	234	SRR15427918	28975	G	C	0,998959	2020-12-18	Canada
N_376_T	N	376	SRR15427918	29399	G	A	0,999788	2020-12-18	Canada
ORF1ab_561_A	ORF1ab	561	SRR15427922	1947	T	C	0,984974	2020-12-18	Canada
ORF1ab_2588_F	ORF1ab	2588	SRR15427922	8027	G	T	0,999867	2020-12-18	Canada
ORF1ab_314_L	ORF1ab	314	SRR15427922	14408	C	T	0,994501	2020-12-18	Canada
ORF1ab_657_I	ORF1ab	657	SRR15427922	15438	G	T	0,996823	2020-12-18	Canada
ORF1ab_1504_F	ORF1ab	1504	SRR15427922	17977	C	T	0,972644	2020-12-18	Canada
S_75_R	S	75	SRR15427922	21785	G	C	0,990453	2020-12-18	Canada
S_614_G	S	614	SRR15427922	23403	A	G	0,999819	2020-12-18	Canada
ORF3a_57_H	ORF3a	57	SRR15427922	25563	G	T	1	2020-12-18	Canada
ORF8_67_F	ORF8	67	SRR15427922	28093	C	T	0,821477	2020-12-18	Canada
ORF8_79_F	ORF8	79	SRR15427922	28129	A	T	1	2020-12-18	Canada
N_194_L	N	194	SRR15427922	28854	C	T	1	2020-12-18	Canada
ORF1ab_561_A	ORF1ab	561	SRR15427923	1947	T	C	0,955311	2020-12-18	Canada
ORF1ab_2588_F	ORF1ab	2588	SRR15427923	8027	G	T	1	2020-12-18	Canada
ORF1ab_314_L	ORF1ab	314	SRR15427923	14408	C	T	0,993868	2020-12-18	Canada
ORF1ab_657_I	ORF1ab	657	SRR15427923	15438	G	T	0,997	2020-12-18	Canada
ORF1ab_1504_F	ORF1ab	1504	SRR15427923	17977	C	T	0,985443	2020-12-18	Canada
S_75_R	S	75	SRR15427923	21785	G	C	0,989961	2020-12-18	Canada
S_614_G	S	614	SRR15427923	23403	A	G	1	2020-12-18	Canada
ORF3a_57_H	ORF3a	57	SRR15427923	25563	G	T	0,99966	2020-12-18	Canada
ORF8_67_F	ORF8	67	SRR15427923	28093	C	T	0,981011	2020-12-18	Canada
ORF8_79_F	ORF8	79	SRR15427923	28129	A	T	1	2020-12-18	Canada
N_194_L	N	194	SRR15427923	28854	C	T	1	2020-12-18	Canada
ORF1ab_3087_I	ORF1ab	3087	SRR15427925	9526	G	T	0,999211	2020-12-18	Canada
ORF1ab_3395_L	ORF1ab	3395	SRR15427925	10449	C	T	0,0655086	2020-12-18	Canada
ORF1ab_176_S	ORF1ab	176	SRR15427925	13993	G	T	1	2020-12-18	Canada
ORF1ab_314_L	ORF1ab	314	SRR15427925	14408	C	T	0,992808	2020-12-18	Canada
ORF1ab_727_G	ORF1ab	727	SRR15427925	15647	A	G	0,99988	2020-12-18	Canada
ORF1ab_767_L	ORF1ab	767	SRR15427925	15766	G	T	1	2020-12-18	Canada
ORF1ab_1141_R	ORF1ab	1141	SRR15427925	16889	A	G	0,999869	2020-12-18	Canada
ORF1ab_1174_S	ORF1ab	1174	SRR15427925	16987	G	A	0,993672	2020-12-18	Canada
ORF1ab_1184_D	ORF1ab	1184	SRR15427925	17019	G	T	0,999879	2020-12-18	Canada
ORF1ab_1656_G	ORF1ab	1656	SRR15427925	18434	A	G	0,0539173	2020-12-18	Canada
ORF1ab_2220_E	ORF1ab	2220	SRR15427925	20126	G	A	0,0925926	2020-12-18	Canada
S_477_N	S	477	SRR15427925	22992	G	A	0,997034	2020-12-18	Canada
S_614_G	S	614	SRR15427925	23403	A	G	0,999519	2020-12-18	Canada
ORF3a_57_H	ORF3a	57	SRR15427925	25563	G	T	0,999884	2020-12-18	Canada
ORF8_18_*	ORF8	18	SRR15427925	27945	C	T	0,99976	2020-12-18	Canada
N_141_I	N	141	SRR15427925	28695	C	T	0,0921204	2020-12-18	Canada
N_234_I	N	234	SRR15427925	28975	G	C	1	2020-12-18	Canada
N_376_T	N	376	SRR15427925	29399	G	A	0,999379	2020-12-18	Canada
ORF1ab_85_I	ORF1ab	85	SRR15427931	520	G	T	0,998064	2020-12-27	Canada
ORF1ab_3087_I	ORF1ab	3087	SRR15427931	9526	G	T	0,99968	2020-12-27	Canada
ORF1ab_176_S	ORF1ab	176	SRR15427931	13993	G	T	0,999846	2020-12-27	Canada
ORF1ab_314_L	ORF1ab	314	SRR15427931	14408	C	T	0,992909	2020-12-27	Canada
ORF1ab_767_L	ORF1ab	767	SRR15427931	15766	G	T	0,99988	2020-12-27	Canada
ORF1ab_1141_R	ORF1ab	1141	SRR15427931	16889	A	G	1	2020-12-27	Canada
ORF1ab_1184_D	ORF1ab	1184	SRR15427931	17019	G	T	1	2020-12-27	Canada
S_477_N	S	477	SRR15427931	22992	G	A	0,998179	2020-12-27	Canada
S_614_G	S	614	SRR15427931	23403	A	G	0,999731	2020-12-27	Canada
ORF3a_57_H	ORF3a	57	SRR15427931	25563	G	T	1	2020-12-27	Canada
N_234_I	N	234	SRR15427931	28975	G	C	1	2020-12-27	Canada
N_376_T	N	376	SRR15427931	29399	G	A	1	2020-12-27	Canada
ORF1ab_2122_F	ORF1ab	2122	SRR15427932	6629	C	T	0,997657	2020-12-27	Canada
ORF1ab_314_L	ORF1ab	314	SRR15427932	14408	C	T	0,991685	2020-12-27	Canada
S_614_G	S	614	SRR15427932	23403	A	G	1	2020-12-27	Canada
ORF3a_50_I	ORF3a	50	SRR15427932	25540	G	A	0,41822	2020-12-27	Canada
N_203_K	N	203	SRR15427932	28881	G	A	0,999859	2020-12-27	Canada
N_204_R	N	204	SRR15427932	28883	G	C	1	2020-12-27	Canada
ORF1ab_2122_F	ORF1ab	2122	SRR15427934	6629	C	T	0,996205	2020-12-27	Canada
ORF1ab_314_L	ORF1ab	314	SRR15427934	14408	C	T	0,993506	2020-12-27	Canada
S_614_G	S	614	SRR15427934	23403	A	G	1	2020-12-27	Canada
N_203_K	N	203	SRR15427934	28881	G	A	1	2020-12-27	Canada
N_204_R	N	204	SRR15427934	28883	G	C	1	2020-12-27	Canada
ORF1ab_869_S	ORF1ab	869	SRR15427936	2871	A	G	0,999474	2020-12-27	Canada
ORF1ab_3073_G	ORF1ab	3073	SRR15427936	9483	A	G	0,989858	2020-12-27	Canada
ORF1ab_3603_NA	ORF1ab	3603	SRR15427936	11074	C	+T	0,08176	2020-12-27	Canada
ORF1ab_3606_NA	ORF1ab	3606	SRR15427936	11082	T	-G	0,123026	2020-12-27	Canada
ORF1ab_3606_F	ORF1ab	3606	SRR15427936	11083	G	T	0,999737	2020-12-27	Canada
ORF1ab_4161_I	ORF1ab	4161	SRR15427936	12747	C	T	0,999323	2020-12-27	Canada
ORF1ab_314_L	ORF1ab	314	SRR15427936	14408	C	T	0,990254	2020-12-27	Canada
ORF1ab_1177_L	ORF1ab	1177	SRR15427936	16997	C	T	0,99993	2020-12-27	Canada
ORF1ab_1273_L	ORF1ab	1273	SRR15427936	17285	C	T	0,99853	2020-12-27	Canada
ORF1ab_1869_Y	ORF1ab	1869	SRR15427936	19072	G	T	0,99677	2020-12-27	Canada
S_80_Y	S	80	SRR15427936	21800	G	T	0,99967	2020-12-27	Canada
S_614_G	S	614	SRR15427936	23403	A	G	1	2020-12-27	Canada
ORF6_57_L	ORF6	57	SRR15427936	27371	C	T	0,99965	2020-12-27	Canada
N_203_K	N	203	SRR15427936	28881	G	A	0,999797	2020-12-27	Canada
N_204_R	N	204	SRR15427936	28883	G	C	0,999197	2020-12-27	Canada
ORF1ab_2159_W	ORF1ab	2159	SRR15427939	6740	C	T	0,999834	2020-12-27	Canada
ORF1ab_4129_I	ORF1ab	4129	SRR15427939	12651	C	T	0,995788	2020-12-27	Canada
ORF1ab_314_L	ORF1ab	314	SRR15427939	14408	C	T	0,993061	2020-12-27	Canada
ORF1ab_1351_F	ORF1ab	1351	SRR15427939	17518	C	T	1	2020-12-27	Canada
ORF1ab_1687_C	ORF1ab	1687	SRR15427939	18526	C	T	0,996212	2020-12-27	Canada
S_153_T	S	153	SRR15427939	22020	T	C	0,998991	2020-12-27	Canada
S_614_G	S	614	SRR15427939	23403	A	G	1	2020-12-27	Canada
S_732_I	S	732	SRR15427939	23757	C	T	0,997867	2020-12-27	Canada
S_769_V	S	769	SRR15427939	23868	G	T	0,999791	2020-12-27	Canada
S_950_H	S	950	SRR15427939	24410	G	C	0,922921	2020-12-27	Canada
ORF3a_174_V	ORF3a	174	SRR15427939	25913	G	T	0,941094	2020-12-27	Canada
ORF8_121_L	ORF8	121	SRR15427939	28254	A	C	0,999597	2020-12-27	Canada
N_210_I	N	210	SRR15427939	28903	G	C	0,999383	2020-12-27	Canada
ORF1ab_224_I	ORF1ab	224	SRR15427943	936	C	T	0,999859	2020-12-27	Canada
ORF1ab_959_S	ORF1ab	959	SRR15427943	3140	C	T	0,999823	2020-12-27	Canada
ORF1ab_3255_I	ORF1ab	3255	SRR15427943	10029	C	T	0,999817	2020-12-27	Canada
ORF1ab_3618_V	ORF1ab	3618	SRR15427943	11117	A	G	0,999926	2020-12-27	Canada
ORF1ab_4175_I	ORF1ab	4175	SRR15427943	12789	C	T	0,988255	2020-12-27	Canada
ORF1ab_314_L	ORF1ab	314	SRR15427943	14408	C	T	0,993063	2020-12-27	Canada
S_478_K	S	478	SRR15427943	22995	C	A	1	2020-12-27	Canada
S_614_G	S	614	SRR15427943	23403	A	G	0,999876	2020-12-27	Canada
S_681_H	S	681	SRR15427943	23604	C	A	1	2020-12-27	Canada
S_732_A	S	732	SRR15427943	23756	A	G	0,999826	2020-12-27	Canada
E_73_V	E	73	SRR15427943	26461	C	G	0,997928	2020-12-27	Canada
E_74_NA	E	74	SRR15427943	26464	C	-TGG	0,980809	2020-12-27	Canada
N_203_K	N	203	SRR15427943	28881	G	A	1	2020-12-27	Canada
N_204_R	N	204	SRR15427943	28883	G	C	1	2020-12-27	Canada
N_350_F	N	350	SRR15427943	29321	G	T	0,999298	2020-12-27	Canada
ORF1ab_224_I	ORF1ab	224	SRR15427944	936	C	T	0,999824	2020-12-27	Canada
ORF1ab_959_S	ORF1ab	959	SRR15427944	3140	C	T	0,999532	2020-12-27	Canada
ORF1ab_3255_I	ORF1ab	3255	SRR15427944	10029	C	T	0,998444	2020-12-27	Canada
ORF1ab_3618_V	ORF1ab	3618	SRR15427944	11117	A	G	0,999731	2020-12-27	Canada
ORF1ab_4175_I	ORF1ab	4175	SRR15427944	12789	C	T	0,962099	2020-12-27	Canada
ORF1ab_314_L	ORF1ab	314	SRR15427944	14408	C	T	0,993681	2020-12-27	Canada
S_478_K	S	478	SRR15427944	22995	C	A	1	2020-12-27	Canada
S_614_G	S	614	SRR15427944	23403	A	G	1	2020-12-27	Canada
S_681_H	S	681	SRR15427944	23604	C	A	0,999333	2020-12-27	Canada
S_732_A	S	732	SRR15427944	23756	A	G	0,999351	2020-12-27	Canada
E_73_V	E	73	SRR15427944	26461	C	G	0,997888	2020-12-27	Canada
E_74_NA	E	74	SRR15427944	26464	C	-TGG	0,982205	2020-12-27	Canada
N_203_K	N	203	SRR15427944	28881	G	A	1	2020-12-27	Canada
N_204_R	N	204	SRR15427944	28883	G	C	1	2020-12-27	Canada
N_350_F	N	350	SRR15427944	29321	G	T	0,998404	2020-12-27	Canada
ORF1ab_1567_I	ORF1ab	1567	SRR15427947	4965	C	T	0,218186	2020-12-27	Canada
ORF1ab_3087_I	ORF1ab	3087	SRR15427947	9526	G	T	0,994102	2020-12-27	Canada
ORF1ab_176_S	ORF1ab	176	SRR15427947	13993	G	T	0,999889	2020-12-27	Canada
ORF1ab_314_L	ORF1ab	314	SRR15427947	14408	C	T	0,994069	2020-12-27	Canada
ORF1ab_767_L	ORF1ab	767	SRR15427947	15766	G	T	0,99977	2020-12-27	Canada
ORF1ab_1141_R	ORF1ab	1141	SRR15427947	16889	A	G	0,999551	2020-12-27	Canada
ORF1ab_1174_S	ORF1ab	1174	SRR15427947	16987	G	A	0,992778	2020-12-27	Canada
ORF1ab_1184_D	ORF1ab	1184	SRR15427947	17019	G	T	0,999366	2020-12-27	Canada
ORF1ab_2172_NA	ORF1ab	2172	SRR15427947	19983	C	-T	0,0599022	2020-12-27	Canada
S_477_N	S	477	SRR15427947	22992	G	A	0,997226	2020-12-27	Canada
S_614_G	S	614	SRR15427947	23403	A	G	0,999734	2020-12-27	Canada
ORF3a_57_H	ORF3a	57	SRR15427947	25563	G	T	0,99987	2020-12-27	Canada
N_168_S	N	168	SRR15427947	28775	C	T	0,99427	2020-12-27	Canada
N_234_I	N	234	SRR15427947	28975	G	C	1	2020-12-27	Canada
N_376_T	N	376	SRR15427947	29399	G	A	0,999508	2020-12-27	Canada
ORF1ab_352_D	ORF1ab	352	SRR15427954	1321	A	C	0,934745	2020-12-18	Canada
ORF1ab_2648_I	ORF1ab	2648	SRR15427954	8208	C	T	0,999343	2020-12-18	Canada
ORF1ab_3001_N	ORF1ab	3001	SRR15427954	9267	G	A	0,976835	2020-12-18	Canada
ORF1ab_3674_NA	ORF1ab	3674	SRR15427954	11285	T	-TGTCTG	0,963541	2020-12-18	Canada
ORF1ab_314_L	ORF1ab	314	SRR15427954	14408	C	T	0,992824	2020-12-18	Canada
ORF1ab_434_S	ORF1ab	434	SRR15427954	14767	G	T	0,99976	2020-12-18	Canada
S_20_I	S	20	SRR15427954	21621	C	T	0,999672	2020-12-18	Canada
S_357_K	S	357	SRR15427954	22632	G	A	0,999538	2020-12-18	Canada
S_614_G	S	614	SRR15427954	23403	A	G	0,999864	2020-12-18	Canada
ORF3a_185_H	ORF3a	185	SRR15427954	25947	G	T	0,995617	2020-12-18	Canada
N_30_R	N	30	SRR15427954	28361	G	A	0,997524	2020-12-18	Canada
N_203_K	N	203	SRR15427954	28881	G	A	0,999613	2020-12-18	Canada
N_204_R	N	204	SRR15427954	28883	G	C	1	2020-12-18	Canada
N_211_V	N	211	SRR15427954	28905	C	T	0,98654	2020-12-18	Canada
ORF1ab_180_R	ORF1ab	180	SRR15427960	803	G	A	0,0697211	2021-01-22	Canada
ORF1ab_397_F	ORF1ab	397	SRR15427960	1454	C	T	0,0642202	2021-01-22	Canada
ORF1ab_691_Y	ORF1ab	691	SRR15427960	2336	G	T	0,0778182	2021-01-22	Canada
ORF1ab_1158_L	ORF1ab	1158	SRR15427960	3738	C	T	0,0618182	2021-01-22	Canada
ORF1ab_1168_I	ORF1ab	1168	SRR15427960	3768	C	T	0,140845	2021-01-22	Canada
ORF1ab_1189_NA	ORF1ab	1189	SRR15427960	3832	C	-T	0,056338	2021-01-22	Canada
ORF1ab_1847_R	ORF1ab	1847	SRR15427960	5804	T	C	1	2021-01-22	Canada
ORF1ab_1862_S	ORF1ab	1862	SRR15427960	5849	C	T	0,999264	2021-01-22	Canada
ORF1ab_1923_V	ORF1ab	1923	SRR15427960	6033	C	T	0,0531915	2021-01-22	Canada
ORF1ab_2007_I	ORF1ab	2007	SRR15427960	6285	C	T	1	2021-01-22	Canada
ORF1ab_2049_G	ORF1ab	2049	SRR15427960	6411	A	G	0,0514286	2021-01-22	Canada
ORF1ab_2262_C	ORF1ab	2262	SRR15427960	7050	A	G	0,0532544	2021-01-22	Canada
ORF1ab_2320_NA	ORF1ab	2320	SRR15427960	7224	C	-T	0,0625	2021-01-22	Canada
ORF1ab_2325_V	ORF1ab	2325	SRR15427960	7239	C	T	0,0952381	2021-01-22	Canada
ORF1ab_2693_H	ORF1ab	2693	SRR15427960	8342	G	C	0,0627027	2021-01-22	Canada
ORF1ab_3470_NA	ORF1ab	3470	SRR15427960	10673	T	-G	0,0517203	2021-01-22	Canada
ORF1ab_3646_I	ORF1ab	3646	SRR15427960	11202	C	T	0,0507614	2021-01-22	Canada
ORF1ab_3686_V	ORF1ab	3686	SRR15427960	11322	C	T	0,0522569	2021-01-22	Canada
ORF1ab_3802_C	ORF1ab	3802	SRR15427960	11669	C	T	0,057322	2021-01-22	Canada
ORF1ab_34_D	ORF1ab	34	SRR15427960	13568	C	A	0,0513919	2021-01-22	Canada
ORF1ab_314_L	ORF1ab	314	SRR15427960	14408	C	T	0,992369	2021-01-22	Canada
ORF1ab_1943_F	ORF1ab	1943	SRR15427960	19296	G	C	0,0585366	2021-01-22	Canada
ORF1ab_2172_NA	ORF1ab	2172	SRR15427960	19983	C	-T	0,0610022	2021-01-22	Canada
ORF1ab_2350_P	ORF1ab	2350	SRR15427960	20516	T	C	0,0609463	2021-01-22	Canada
ORF1ab_2372_I	ORF1ab	2372	SRR15427960	20582	C	T	0,0563063	2021-01-22	Canada
S_452_R	S	452	SRR15427960	22917	T	G	0,99867	2021-01-22	Canada
S_614_G	S	614	SRR15427960	23403	A	G	0,999657	2021-01-22	Canada
S_763_NA	S	763	SRR15427960	23850	T	+A	0,0686275	2021-01-22	Canada
S_951_L	S	951	SRR15427960	24413	G	T	0,0734355	2021-01-22	Canada
ORF3a_110_S	ORF3a	110	SRR15427960	25720	G	T	1	2021-01-22	Canada
ORF7b_28_S	ORF7b	28	SRR15427960	27838	T	C	0,051458	2021-01-22	Canada
ORF8_32_L	ORF8	32	SRR15427960	27987	G	T	0,998323	2021-01-22	Canada
N_194_L	N	194	SRR15427960	28854	C	T	1	2021-01-22	Canada
N_401_Y	N	401	SRR15427960	29474	G	T	0,987588	2021-01-22	Canada
ORF1ab_265_I	ORF1ab	265	SRR15427966	1059	C	T	0,997432	2021-01-20	Canada
ORF1ab_1283_V	ORF1ab	1283	SRR15427966	4113	C	T	0,999121	2021-01-20	Canada
ORF1ab_4205_V	ORF1ab	4205	SRR15427966	12878	A	G	0,999877	2021-01-20	Canada
ORF1ab_314_L	ORF1ab	314	SRR15427966	14408	C	T	0,993346	2021-01-20	Canada
ORF1ab_1183_Y	ORF1ab	1183	SRR15427966	17014	G	T	0,999291	2021-01-20	Canada
S_13_I	S	13	SRR15427966	21600	G	T	0,999396	2021-01-20	Canada
S_152_C	S	152	SRR15427966	22018	G	T	0,999739	2021-01-20	Canada
S_452_R	S	452	SRR15427966	22917	T	G	0,999065	2021-01-20	Canada
S_614_G	S	614	SRR15427966	23403	A	G	0,999889	2021-01-20	Canada
ORF3a_57_H	ORF3a	57	SRR15427966	25563	G	T	0,999686	2021-01-20	Canada
ORF3a_92_L	ORF3a	92	SRR15427966	25667	C	T	0,226212	2021-01-20	Canada
ORF6_27_L	ORF6	27	SRR15427966	27281	G	T	0,250919	2021-01-20	Canada
ORF8_65_V	ORF8	65	SRR15427966	28087	C	T	0,962445	2021-01-20	Canada
ORF8_100_L	ORF8	100	SRR15427966	28191	G	T	0,999434	2021-01-20	Canada
N_205_I	N	205	SRR15427966	28887	C	T	0,991812	2021-01-20	Canada
N_234_I	N	234	SRR15427966	28975	G	T	1	2021-01-20	Canada
ORF1ab_3087_I	ORF1ab	3087	SRR15427969	9526	G	T	0,999562	2021-01-17	Canada
ORF1ab_3952_S	ORF1ab	3952	SRR15427969	12119	C	T	0,985517	2021-01-17	Canada
ORF1ab_176_S	ORF1ab	176	SRR15427969	13993	G	T	0,999886	2021-01-17	Canada
ORF1ab_314_L	ORF1ab	314	SRR15427969	14408	C	T	0,993033	2021-01-17	Canada
ORF1ab_727_G	ORF1ab	727	SRR15427969	15647	A	G	0,999759	2021-01-17	Canada
ORF1ab_767_L	ORF1ab	767	SRR15427969	15766	G	T	0,999919	2021-01-17	Canada
ORF1ab_1141_R	ORF1ab	1141	SRR15427969	16889	A	G	0,99986	2021-01-17	Canada
ORF1ab_1174_S	ORF1ab	1174	SRR15427969	16987	G	A	0,993281	2021-01-17	Canada
ORF1ab_1184_D	ORF1ab	1184	SRR15427969	17019	G	T	0,999607	2021-01-17	Canada
S_477_N	S	477	SRR15427969	22992	G	A	0,997016	2021-01-17	Canada
S_614_G	S	614	SRR15427969	23403	A	G	0,999625	2021-01-17	Canada
S_1098_S	S	1098	SRR15427969	24855	A	G	1	2021-01-17	Canada
ORF3a_57_H	ORF3a	57	SRR15427969	25563	G	T	1	2021-01-17	Canada
N_234_I	N	234	SRR15427969	28975	G	C	1	2021-01-17	Canada
N_376_T	N	376	SRR15427969	29399	G	A	0,999717	2021-01-17	Canada
ORF1ab_681_F	ORF1ab	681	SRR15427977	2306	C	T	0,997941	2020-12-26	Canada
ORF1ab_3087_I	ORF1ab	3087	SRR15427977	9526	G	T	0,998246	2020-12-26	Canada
ORF1ab_3603_NA	ORF1ab	3603	SRR15427977	11074	C	-T	0,125636	2020-12-26	Canada
ORF1ab_176_S	ORF1ab	176	SRR15427977	13993	G	T	0,967796	2020-12-26	Canada
ORF1ab_314_L	ORF1ab	314	SRR15427977	14408	C	T	0,994768	2020-12-26	Canada
ORF1ab_767_L	ORF1ab	767	SRR15427977	15766	G	T	0,99963	2020-12-26	Canada
ORF1ab_1141_R	ORF1ab	1141	SRR15427977	16889	A	G	0,998938	2020-12-26	Canada
ORF1ab_1184_D	ORF1ab	1184	SRR15427977	17019	G	T	0,999512	2020-12-26	Canada
S_20_I	S	20	SRR15427977	21621	C	T	1	2020-12-26	Canada
S_285_T	S	285	SRR15427977	22416	T	C	0,0654397	2020-12-26	Canada
S_477_N	S	477	SRR15427977	22992	G	A	0,996521	2020-12-26	Canada
S_614_G	S	614	SRR15427977	23403	A	G	1	2020-12-26	Canada
S_940_F	S	940	SRR15427977	24381	C	T	0,996169	2020-12-26	Canada
ORF3a_57_H	ORF3a	57	SRR15427977	25563	G	T	0,999708	2020-12-26	Canada
M_155_Y	M	155	SRR15427977	26985	C	T	0,998562	2020-12-26	Canada
ORF7a_76_H	ORF7a	76	SRR15427977	27621	G	T	0,997297	2020-12-26	Canada
N_234_I	N	234	SRR15427977	28975	G	C	1	2020-12-26	Canada
N_376_T	N	376	SRR15427977	29399	G	A	0,99906	2020-12-26	Canada
ORF1ab_124_C	ORF1ab	124	SRR15427980	635	C	T	0,0683834	2020-12-26	Canada
ORF1ab_532_L	ORF1ab	532	SRR15427980	1860	C	T	1	2020-12-26	Canada
ORF1ab_1759_R	ORF1ab	1759	SRR15427980	5541	A	G	0,0837004	2020-12-26	Canada
ORF1ab_2122_F	ORF1ab	2122	SRR15427980	6629	C	T	0,996107	2020-12-26	Canada
ORF1ab_3371_S	ORF1ab	3371	SRR15427980	10376	C	T	0,0541261	2020-12-26	Canada
ORF1ab_3587_NA	ORF1ab	3587	SRR15427980	11024	A	-T	0,164682	2020-12-26	Canada
ORF1ab_4245_NA	ORF1ab	4245	SRR15427980	12999	G	-T	0,0844063	2020-12-26	Canada
ORF1ab_209_H	ORF1ab	209	SRR15427980	14092	G	C	0,0610857	2020-12-26	Canada
ORF1ab_314_L	ORF1ab	314	SRR15427980	14408	C	T	0,996976	2020-12-26	Canada
ORF1ab_409_N	ORF1ab	409	SRR15427980	14692	G	A	0,0615047	2020-12-26	Canada
ORF1ab_835_L	ORF1ab	835	SRR15427980	15970	G	T	0,08125	2020-12-26	Canada
ORF1ab_1000_L	ORF1ab	1000	SRR15427980	16466	C	T	0,0588877	2020-12-26	Canada
ORF1ab_1129_C	ORF1ab	1129	SRR15427980	16852	G	T	0,0748592	2020-12-26	Canada
ORF1ab_1182_L	ORF1ab	1182	SRR15427980	17012	C	T	0,0539231	2020-12-26	Canada
ORF1ab_1540_I	ORF1ab	1540	SRR15427980	18086	C	T	0,0746658	2020-12-26	Canada
ORF1ab_1638_NA	ORF1ab	1638	SRR15427980	18379	G	-GT	0,0707115	2020-12-26	Canada
S_614_G	S	614	SRR15427980	23403	A	G	1	2020-12-26	Canada
S_626_V	S	626	SRR15427980	23439	C	T	0,0591879	2020-12-26	Canada
S_1002_NA	S	1002	SRR15427980	24566	C	-A	0,0566483	2020-12-26	Canada
S_1017_G	S	1017	SRR15427980	24612	A	G	0,0789779	2020-12-26	Canada
S_1099_D	S	1099	SRR15427980	24858	G	A	0,0695426	2020-12-26	Canada
S_1118_G	S	1118	SRR15427980	24915	A	G	0,0860588	2020-12-26	Canada
N_203_K	N	203	SRR15427980	28881	G	A	1	2020-12-26	Canada
N_204_R	N	204	SRR15427980	28883	G	C	0,994253	2020-12-26	Canada
ORF1ab_388_Y	ORF1ab	388	SRR15427982	1427	C	T	0,999211	2020-12-26	Canada
ORF1ab_623_Q	ORF1ab	623	SRR15427982	2132	A	C	0,999755	2020-12-26	Canada
ORF1ab_2778_F	ORF1ab	2778	SRR15427982	8597	C	T	0,999232	2020-12-26	Canada
ORF1ab_3086_F	ORF1ab	3086	SRR15427982	9521	C	T	0,995136	2020-12-26	Canada
ORF1ab_3353_R	ORF1ab	3353	SRR15427982	10323	A	G	0,999824	2020-12-26	Canada
ORF1ab_3705_V	ORF1ab	3705	SRR15427982	11379	C	T	0,992151	2020-12-26	Canada
ORF1ab_314_L	ORF1ab	314	SRR15427982	14408	C	T	0,994025	2020-12-26	Canada
ORF1ab_517_V	ORF1ab	517	SRR15427982	15017	C	T	0,999562	2020-12-26	Canada
ORF1ab_970_L	ORF1ab	970	SRR15427982	16376	C	T	0,986129	2020-12-26	Canada
S_614_G	S	614	SRR15427982	23403	A	G	0,999784	2020-12-26	Canada
N_84_V	N	84	SRR15427982	28523	A	G	1	2020-12-26	Canada
N_203_K	N	203	SRR15427982	28881	G	A	1	2020-12-26	Canada
N_204_R	N	204	SRR15427982	28883	G	C	1	2020-12-26	Canada
ORF1ab_314_L	ORF1ab	314	SRR15427983	14408	C	T	0,990614	2020-12-26	Canada
S_222_V	S	222	SRR15427983	22227	C	T	0,99711	2020-12-26	Canada
S_614_G	S	614	SRR15427983	23403	A	G	1	2020-12-26	Canada
S_1151_D	S	1151	SRR15427983	25015	G	T	0,999698	2020-12-26	Canada
ORF8_45_L	ORF8	45	SRR15427983	28027	G	T	0,97612	2020-12-26	Canada
N_220_V	N	220	SRR15427983	28932	C	T	0,998542	2020-12-26	Canada
N_365_S	N	365	SRR15427983	29366	C	T	0,986397	2020-12-26	Canada
ORF10_30_L	ORF10	30	SRR15427983	29645	G	T	0,999193	2020-12-26	Canada
ORF1ab_2659_Y	ORF1ab	2659	SRR15427987	8240	C	T	0,999316	2020-12-26	Canada
ORF1ab_3339_S	ORF1ab	3339	SRR15427987	10282	G	T	0,997859	2020-12-26	Canada
ORF1ab_314_L	ORF1ab	314	SRR15427987	14408	C	T	0,991755	2020-12-26	Canada
S_614_G	S	614	SRR15427987	23403	A	G	0,999858	2020-12-26	Canada
ORF3a_98_V	ORF3a	98	SRR15427987	25685	C	T	0,999773	2020-12-26	Canada
N_203_K	N	203	SRR15427987	28881	G	A	0,999793	2020-12-26	Canada
N_204_R	N	204	SRR15427987	28883	G	C	0,999797	2020-12-26	Canada
ORF1ab_3087_I	ORF1ab	3087	SRR15427991	9526	G	T	1	2020-12-26	Canada
ORF1ab_176_S	ORF1ab	176	SRR15427991	13993	G	T	0,99989	2020-12-26	Canada
ORF1ab_314_L	ORF1ab	314	SRR15427991	14408	C	T	0,99361	2020-12-26	Canada
ORF1ab_727_G	ORF1ab	727	SRR15427991	15647	A	G	0,9997	2020-12-26	Canada
ORF1ab_767_L	ORF1ab	767	SRR15427991	15766	G	T	0,999925	2020-12-26	Canada
ORF1ab_1141_R	ORF1ab	1141	SRR15427991	16889	A	G	1	2020-12-26	Canada
ORF1ab_1174_S	ORF1ab	1174	SRR15427991	16987	G	A	0,993799	2020-12-26	Canada
ORF1ab_1184_D	ORF1ab	1184	SRR15427991	17019	G	T	0,999816	2020-12-26	Canada
S_477_N	S	477	SRR15427991	22992	G	A	0,997741	2020-12-26	Canada
S_614_G	S	614	SRR15427991	23403	A	G	0,999641	2020-12-26	Canada
ORF3a_57_H	ORF3a	57	SRR15427991	25563	G	T	0,999663	2020-12-26	Canada
N_234_I	N	234	SRR15427991	28975	G	C	1	2020-12-26	Canada
N_376_T	N	376	SRR15427991	29399	G	A	1	2020-12-26	Canada
ORF1ab_3087_I	ORF1ab	3087	SRR15427996	9526	G	T	0,999801	2020-12-26	Canada
ORF1ab_176_S	ORF1ab	176	SRR15427996	13993	G	T	1	2020-12-26	Canada
ORF1ab_314_L	ORF1ab	314	SRR15427996	14408	C	T	0,995086	2020-12-26	Canada
ORF1ab_767_L	ORF1ab	767	SRR15427996	15766	G	T	0,999478	2020-12-26	Canada
ORF1ab_1141_R	ORF1ab	1141	SRR15427996	16889	A	G	0,99992	2020-12-26	Canada
ORF1ab_1174_S	ORF1ab	1174	SRR15427996	16987	G	A	0,993913	2020-12-26	Canada
ORF1ab_1184_D	ORF1ab	1184	SRR15427996	17019	G	T	0,9997	2020-12-26	Canada
S_477_N	S	477	SRR15427996	22992	G	A	0,997684	2020-12-26	Canada
S_614_G	S	614	SRR15427996	23403	A	G	0,999751	2020-12-26	Canada
S_688_S	S	688	SRR15427996	23624	G	T	0,999587	2020-12-26	Canada
ORF3a_57_H	ORF3a	57	SRR15427996	25563	G	T	0,999635	2020-12-26	Canada
N_168_S	N	168	SRR15427996	28775	C	T	0,961199	2020-12-26	Canada
N_234_I	N	234	SRR15427996	28975	G	C	0,999837	2020-12-26	Canada
N_376_T	N	376	SRR15427996	29399	G	A	0,999655	2020-12-26	Canada
ORF1ab_3087_I	ORF1ab	3087	SRR15427997	9526	G	T	0,99922	2020-12-14	Canada
ORF1ab_176_S	ORF1ab	176	SRR15427997	13993	G	T	1	2020-12-14	Canada
ORF1ab_314_L	ORF1ab	314	SRR15427997	14408	C	T	0,994021	2020-12-14	Canada
ORF1ab_767_L	ORF1ab	767	SRR15427997	15766	G	T	1	2020-12-14	Canada
ORF1ab_1141_R	ORF1ab	1141	SRR15427997	16889	A	G	0,999763	2020-12-14	Canada
ORF1ab_1174_S	ORF1ab	1174	SRR15427997	16987	G	A	0,99429	2020-12-14	Canada
ORF1ab_1184_D	ORF1ab	1184	SRR15427997	17019	G	T	0,999422	2020-12-14	Canada
S_477_N	S	477	SRR15427997	22992	G	A	0,997235	2020-12-14	Canada
S_614_G	S	614	SRR15427997	23403	A	G	0,99949	2020-12-14	Canada
ORF3a_57_H	ORF3a	57	SRR15427997	25563	G	T	0,999651	2020-12-14	Canada
N_168_S	N	168	SRR15427997	28775	C	T	0,990324	2020-12-14	Canada
N_234_I	N	234	SRR15427997	28975	G	C	0,999638	2020-12-14	Canada
N_376_T	N	376	SRR15427997	29399	G	A	0,999783	2020-12-14	Canada
ORF1ab_169_A	ORF1ab	169	SRR15428001	771	T	C	0,064602	2021-01-15	Canada
ORF1ab_297_V	ORF1ab	297	SRR15428001	1154	A	G	0,999364	2021-01-15	Canada
ORF1ab_430_S	ORF1ab	430	SRR15428001	1554	A	G	0,999773	2021-01-15	Canada
ORF1ab_314_L	ORF1ab	314	SRR15428001	14408	C	T	0,992984	2021-01-15	Canada
S_614_G	S	614	SRR15428001	23403	A	G	0,999907	2021-01-15	Canada
S_675_H	S	675	SRR15428001	23587	G	T	0,998229	2021-01-15	Canada
ORF3a_57_H	ORF3a	57	SRR15428001	25563	G	T	0,999634	2021-01-15	Canada
ORF3a_95_F	ORF3a	95	SRR15428001	25677	G	T	0,999913	2021-01-15	Canada
N_234_I	N	234	SRR15428001	28975	G	T	0,999768	2021-01-15	Canada
N_401_Y	N	401	SRR15428001	29474	G	T	0,999773	2021-01-15	Canada
ORF1ab_352_D	ORF1ab	352	SRR15428004	1321	A	C	0,913687	2021-01-15	Canada
ORF1ab_460_D	ORF1ab	460	SRR15428004	1643	A	G	0,997371	2021-01-15	Canada
ORF1ab_2024_L	ORF1ab	2024	SRR15428004	6336	C	T	0,992129	2021-01-15	Canada
ORF1ab_2511_N	ORF1ab	2511	SRR15428004	7798	G	T	0,999547	2021-01-15	Canada
ORF1ab_2648_I	ORF1ab	2648	SRR15428004	8208	C	T	0,999283	2021-01-15	Canada
ORF1ab_3674_NA	ORF1ab	3674	SRR15428004	11285	T	-TGTCTG	0,967	2021-01-15	Canada
ORF1ab_4111_F	ORF1ab	4111	SRR15428004	12596	C	T	0,999782	2021-01-15	Canada
ORF1ab_183_I	ORF1ab	183	SRR15428004	14014	T	A	1	2021-01-15	Canada
ORF1ab_314_L	ORF1ab	314	SRR15428004	14408	C	T	0,991991	2021-01-15	Canada
ORF1ab_434_S	ORF1ab	434	SRR15428004	14767	G	T	0,999847	2021-01-15	Canada
S_357_K	S	357	SRR15428004	22632	G	A	0,999355	2021-01-15	Canada
S_614_G	S	614	SRR15428004	23403	A	G	0,999811	2021-01-15	Canada
ORF3a_122_S	ORF3a	122	SRR15428004	25758	A	C	1	2021-01-15	Canada
ORF3a_185_H	ORF3a	185	SRR15428004	25947	G	T	1	2021-01-15	Canada
N_30_R	N	30	SRR15428004	28361	G	A	0,998837	2021-01-15	Canada
N_203_K	N	203	SRR15428004	28881	G	A	1	2021-01-15	Canada
N_204_R	N	204	SRR15428004	28883	G	C	1	2021-01-15	Canada
N_211_V	N	211	SRR15428004	28905	C	T	0,980465	2021-01-15	Canada
N_307_L	N	307	SRR15428004	29194	T	A	0,99961	2021-01-15	Canada
ORF1ab_3087_I	ORF1ab	3087	SRR15428010	9526	G	T	0,999702	2021-01-14	Canada
ORF1ab_176_S	ORF1ab	176	SRR15428010	13993	G	T	0,999794	2021-01-14	Canada
ORF1ab_314_L	ORF1ab	314	SRR15428010	14408	C	T	0,994792	2021-01-14	Canada
ORF1ab_727_G	ORF1ab	727	SRR15428010	15647	A	G	1	2021-01-14	Canada
ORF1ab_767_L	ORF1ab	767	SRR15428010	15766	G	T	1	2021-01-14	Canada
ORF1ab_1141_R	ORF1ab	1141	SRR15428010	16889	A	G	0,999916	2021-01-14	Canada
ORF1ab_1174_S	ORF1ab	1174	SRR15428010	16987	G	A	0,993968	2021-01-14	Canada
ORF1ab_1184_D	ORF1ab	1184	SRR15428010	17019	G	T	0,99976	2021-01-14	Canada
S_477_N	S	477	SRR15428010	22992	G	A	0,998105	2021-01-14	Canada
S_614_G	S	614	SRR15428010	23403	A	G	0,999092	2021-01-14	Canada
S_1233_T	S	1233	SRR15428010	25260	T	C	0,998219	2021-01-14	Canada
ORF3a_57_H	ORF3a	57	SRR15428010	25563	G	T	1	2021-01-14	Canada
N_234_I	N	234	SRR15428010	28975	G	C	1	2021-01-14	Canada
N_376_T	N	376	SRR15428010	29399	G	A	1	2021-01-14	Canada
ORF1ab_681_F	ORF1ab	681	SRR15428014	2306	C	T	0,996091	2021-01-13	Canada
ORF1ab_3087_I	ORF1ab	3087	SRR15428014	9526	G	T	0,999671	2021-01-13	Canada
ORF1ab_176_S	ORF1ab	176	SRR15428014	13993	G	T	1	2021-01-13	Canada
ORF1ab_314_L	ORF1ab	314	SRR15428014	14408	C	T	0,994128	2021-01-13	Canada
ORF1ab_767_L	ORF1ab	767	SRR15428014	15766	G	T	0,999792	2021-01-13	Canada
ORF1ab_1141_R	ORF1ab	1141	SRR15428014	16889	A	G	1	2021-01-13	Canada
ORF1ab_1184_D	ORF1ab	1184	SRR15428014	17019	G	T	0,999913	2021-01-13	Canada
ORF1ab_2620_I	ORF1ab	2620	SRR15428014	21325	G	A	1	2021-01-13	Canada
S_20_I	S	20	SRR15428014	21621	C	T	1	2021-01-13	Canada
S_477_N	S	477	SRR15428014	22992	G	A	0,997091	2021-01-13	Canada
S_614_G	S	614	SRR15428014	23403	A	G	0,99988	2021-01-13	Canada
ORF3a_57_H	ORF3a	57	SRR15428014	25563	G	T	0,999873	2021-01-13	Canada
E_62_F	E	62	SRR15428014	26428	G	T	1	2021-01-13	Canada
M_155_Y	M	155	SRR15428014	26985	C	T	0,998507	2021-01-13	Canada
N_234_I	N	234	SRR15428014	28975	G	C	0,997998	2021-01-13	Canada
N_376_T	N	376	SRR15428014	29399	G	A	1	2021-01-13	Canada
ORF1ab_3087_I	ORF1ab	3087	SRR15428021	9526	G	T	0,999477	2021-01-13	Canada
ORF1ab_176_S	ORF1ab	176	SRR15428021	13993	G	T	0,999867	2021-01-13	Canada
ORF1ab_314_L	ORF1ab	314	SRR15428021	14408	C	T	0,992532	2021-01-13	Canada
ORF1ab_767_L	ORF1ab	767	SRR15428021	15766	G	T	1	2021-01-13	Canada
ORF1ab_1141_R	ORF1ab	1141	SRR15428021	16889	A	G	0,999803	2021-01-13	Canada
ORF1ab_1184_D	ORF1ab	1184	SRR15428021	17019	G	T	0,999724	2021-01-13	Canada
ORF1ab_2564_M	ORF1ab	2564	SRR15428021	21157	G	A	0,994403	2021-01-13	Canada
S_477_N	S	477	SRR15428021	22992	G	A	0,998142	2021-01-13	Canada
S_614_G	S	614	SRR15428021	23403	A	G	0,999761	2021-01-13	Canada
ORF3a_57_H	ORF3a	57	SRR15428021	25563	G	T	0,999369	2021-01-13	Canada
N_234_I	N	234	SRR15428021	28975	G	C	1	2021-01-13	Canada
N_376_T	N	376	SRR15428021	29399	G	A	1	2021-01-13	Canada
ORF1ab_2062_F	ORF1ab	2062	SRR15428023	6449	C	T	1	2021-01-13	Canada
ORF1ab_2535_L	ORF1ab	2535	SRR15428023	7869	C	T	0,998914	2021-01-13	Canada
ORF1ab_3420_L	ORF1ab	3420	SRR15428023	10523	G	C	0,997628	2021-01-13	Canada
ORF1ab_3603_NA	ORF1ab	3603	SRR15428023	11074	C	-T	0,0602202	2021-01-13	Canada
ORF1ab_314_L	ORF1ab	314	SRR15428023	14408	C	T	0,991003	2021-01-13	Canada
S_138_H	S	138	SRR15428023	21974	G	C	0,9982	2021-01-13	Canada
S_614_G	S	614	SRR15428023	23403	A	G	0,999761	2021-01-13	Canada
N_203_K	N	203	SRR15428023	28881	G	A	1	2021-01-13	Canada
N_204_R	N	204	SRR15428023	28883	G	C	1	2021-01-13	Canada
ORF1ab_300_F	ORF1ab	300	SRR15428024	1163	A	T	1	2020-12-26	Canada
ORF1ab_383_G	ORF1ab	383	SRR15428024	1412	A	G	0,0550661	2020-12-26	Canada
ORF1ab_629_G	ORF1ab	629	SRR15428024	2151	A	G	1	2020-12-26	Canada
ORF1ab_716_S	ORF1ab	716	SRR15428024	2412	T	C	0,0671141	2020-12-26	Canada
ORF1ab_1847_S	ORF1ab	1847	SRR15428024	5804	T	A	0,999878	2020-12-26	Canada
ORF1ab_2242_F	ORF1ab	2242	SRR15428024	6990	C	T	1	2020-12-26	Canada
ORF1ab_2607_NA	ORF1ab	2607	SRR15428024	8084	G	-A	0,0500772	2020-12-26	Canada
ORF1ab_3475_F	ORF1ab	3475	SRR15428024	10688	G	T	0,996694	2020-12-26	Canada
ORF1ab_4360_A	ORF1ab	4360	SRR15428024	13343	C	G	0,0527376	2020-12-26	Canada
ORF1ab_314_L	ORF1ab	314	SRR15428024	14408	C	T	0,99013	2020-12-26	Canada
ORF1ab_2223_NA	ORF1ab	2223	SRR15428024	20135	T	+A	0,0638298	2020-12-26	Canada
S_614_G	S	614	SRR15428024	23403	A	G	0,999791	2020-12-26	Canada
ORF3a_264_H	ORF3a	264	SRR15428024	26182	T	C	1	2020-12-26	Canada
N_21_P	N	21	SRR15428024	28334	T	C	0,0655466	2020-12-26	Canada
N_203_K	N	203	SRR15428024	28881	G	A	1	2020-12-26	Canada
N_204_R	N	204	SRR15428024	28883	G	C	0,995074	2020-12-26	Canada
ORF1ab_388_Y	ORF1ab	388	SRR15428030	1427	C	T	0,999115	2020-12-25	Canada
ORF1ab_623_Q	ORF1ab	623	SRR15428030	2132	A	C	0,9998	2020-12-25	Canada
ORF1ab_2778_F	ORF1ab	2778	SRR15428030	8597	C	T	0,998677	2020-12-25	Canada
ORF1ab_3086_F	ORF1ab	3086	SRR15428030	9521	C	T	0,996923	2020-12-25	Canada
ORF1ab_3353_R	ORF1ab	3353	SRR15428030	10323	A	G	0,99965	2020-12-25	Canada
ORF1ab_314_L	ORF1ab	314	SRR15428030	14408	C	T	0,991565	2020-12-25	Canada
ORF1ab_517_V	ORF1ab	517	SRR15428030	15017	C	T	0,999891	2020-12-25	Canada
ORF1ab_970_L	ORF1ab	970	SRR15428030	16376	C	T	0,984553	2020-12-25	Canada
S_614_G	S	614	SRR15428030	23403	A	G	1	2020-12-25	Canada
N_84_V	N	84	SRR15428030	28523	A	G	1	2020-12-25	Canada
N_203_K	N	203	SRR15428030	28881	G	A	0,999749	2020-12-25	Canada
N_204_R	N	204	SRR15428030	28883	G	C	0,999751	2020-12-25	Canada
ORF1ab_1220_S	ORF1ab	1220	SRR15428032	3923	C	T	1	2020-12-14	Canada
ORF1ab_3087_I	ORF1ab	3087	SRR15428032	9526	G	T	0,999222	2020-12-14	Canada
ORF1ab_4119_L	ORF1ab	4119	SRR15428032	12621	C	T	0,999544	2020-12-14	Canada
ORF1ab_176_S	ORF1ab	176	SRR15428032	13993	G	T	0,999091	2020-12-14	Canada
ORF1ab_314_L	ORF1ab	314	SRR15428032	14408	C	T	0,991625	2020-12-14	Canada
ORF1ab_767_L	ORF1ab	767	SRR15428032	15766	G	T	1	2020-12-14	Canada
ORF1ab_1141_R	ORF1ab	1141	SRR15428032	16889	A	G	0,999758	2020-12-14	Canada
ORF1ab_1184_D	ORF1ab	1184	SRR15428032	17019	G	T	0,999639	2020-12-14	Canada
ORF1ab_1303_I	ORF1ab	1303	SRR15428032	17375	C	T	0,999626	2020-12-14	Canada
S_477_N	S	477	SRR15428032	22992	G	A	0,997414	2020-12-14	Canada
S_614_G	S	614	SRR15428032	23403	A	G	0,999784	2020-12-14	Canada
ORF3a_41_F	ORF3a	41	SRR15428032	25513	C	T	0,998169	2020-12-14	Canada
ORF3a_57_H	ORF3a	57	SRR15428032	25563	G	T	0,999789	2020-12-14	Canada
N_234_I	N	234	SRR15428032	28975	G	C	0,998898	2020-12-14	Canada
N_376_T	N	376	SRR15428032	29399	G	A	0,999313	2020-12-14	Canada
ORF1ab_1155_C	ORF1ab	1155	SRR15428034	3728	G	T	0,998036	2020-12-25	Canada
ORF1ab_1298_V	ORF1ab	1298	SRR15428034	4158	C	T	0,975182	2020-12-25	Canada
ORF1ab_1692_S	ORF1ab	1692	SRR15428034	5339	C	T	0,999264	2020-12-25	Canada
ORF1ab_3669_I	ORF1ab	3669	SRR15428034	11272	G	A	0,987798	2020-12-25	Canada
ORF1ab_314_L	ORF1ab	314	SRR15428034	14408	C	T	0,991837	2020-12-25	Canada
ORF1ab_1383_R	ORF1ab	1383	SRR15428034	17615	A	G	0,999468	2020-12-25	Canada
ORF1ab_1398_V	ORF1ab	1398	SRR15428034	17659	T	G	0,999806	2020-12-25	Canada
ORF1ab_1404_M	ORF1ab	1404	SRR15428034	17678	C	T	0,976408	2020-12-25	Canada
ORF1ab_2303_V	ORF1ab	2303	SRR15428034	20374	A	G	1	2020-12-25	Canada
S_159_A	S	159	SRR15428034	22038	T	C	1	2020-12-25	Canada
S_614_G	S	614	SRR15428034	23403	A	G	0,999895	2020-12-25	Canada
ORF3a_94_F	ORF3a	94	SRR15428034	25672	C	T	0,999016	2020-12-25	Canada
ORF3a_134_L	ORF3a	134	SRR15428034	25793	G	T	0,999458	2020-12-25	Canada
ORF8_45_S	ORF8	45	SRR15428034	28027	G	C	0,979253	2020-12-25	Canada
N_203_K	N	203	SRR15428034	28881	G	A	1	2020-12-25	Canada
N_204_R	N	204	SRR15428034	28883	G	C	0,999834	2020-12-25	Canada
ORF1ab_3087_I	ORF1ab	3087	SRR15428037	9526	G	T	0,999822	2020-12-25	Canada
ORF1ab_176_S	ORF1ab	176	SRR15428037	13993	G	T	0,999826	2020-12-25	Canada
ORF1ab_314_L	ORF1ab	314	SRR15428037	14408	C	T	0,993522	2020-12-25	Canada
ORF1ab_767_L	ORF1ab	767	SRR15428037	15766	G	T	0,999368	2020-12-25	Canada
ORF1ab_1141_R	ORF1ab	1141	SRR15428037	16889	A	G	0,999713	2020-12-25	Canada
ORF1ab_1174_S	ORF1ab	1174	SRR15428037	16987	G	A	0,994439	2020-12-25	Canada
ORF1ab_1184_D	ORF1ab	1184	SRR15428037	17019	G	T	0,999565	2020-12-25	Canada
S_477_N	S	477	SRR15428037	22992	G	A	0,997101	2020-12-25	Canada
S_614_G	S	614	SRR15428037	23403	A	G	0,999854	2020-12-25	Canada
ORF3a_57_H	ORF3a	57	SRR15428037	25563	G	T	0,999854	2020-12-25	Canada
N_234_I	N	234	SRR15428037	28975	G	C	0,999743	2020-12-25	Canada
N_376_T	N	376	SRR15428037	29399	G	A	0,999627	2020-12-25	Canada
ORF1ab_3087_I	ORF1ab	3087	SRR15428039	9526	G	T	0,999613	2020-12-25	Canada
ORF1ab_176_S	ORF1ab	176	SRR15428039	13993	G	T	0,999301	2020-12-25	Canada
ORF1ab_314_L	ORF1ab	314	SRR15428039	14408	C	T	0,992954	2020-12-25	Canada
ORF1ab_767_L	ORF1ab	767	SRR15428039	15766	G	T	0,999441	2020-12-25	Canada
ORF1ab_1141_R	ORF1ab	1141	SRR15428039	16889	A	G	0,999484	2020-12-25	Canada
ORF1ab_1174_S	ORF1ab	1174	SRR15428039	16987	G	A	0,992846	2020-12-25	Canada
ORF1ab_1184_D	ORF1ab	1184	SRR15428039	17019	G	T	0,99988	2020-12-25	Canada
S_477_N	S	477	SRR15428039	22992	G	A	0,997683	2020-12-25	Canada
S_614_G	S	614	SRR15428039	23403	A	G	1	2020-12-25	Canada
ORF3a_57_H	ORF3a	57	SRR15428039	25563	G	T	0,999723	2020-12-25	Canada
N_168_S	N	168	SRR15428039	28775	C	T	0,990228	2020-12-25	Canada
N_234_I	N	234	SRR15428039	28975	G	C	1	2020-12-25	Canada
N_376_T	N	376	SRR15428039	29399	G	A	0,999867	2020-12-25	Canada
ORF1ab_300_F	ORF1ab	300	SRR15428040	1163	A	T	1	2020-12-25	Canada
ORF1ab_629_G	ORF1ab	629	SRR15428040	2151	A	G	1	2020-12-25	Canada
ORF1ab_1847_S	ORF1ab	1847	SRR15428040	5804	T	A	0,999764	2020-12-25	Canada
ORF1ab_2242_F	ORF1ab	2242	SRR15428040	6990	C	T	1	2020-12-25	Canada
ORF1ab_314_L	ORF1ab	314	SRR15428040	14408	C	T	0,99361	2020-12-25	Canada
ORF1ab_2160_N	ORF1ab	2160	SRR15428040	19947	G	C	1	2020-12-25	Canada
S_614_G	S	614	SRR15428040	23403	A	G	0,999883	2020-12-25	Canada
ORF3a_29_I	ORF3a	29	SRR15428040	25477	G	A	1	2020-12-25	Canada
ORF3a_264_H	ORF3a	264	SRR15428040	26182	T	C	0,999749	2020-12-25	Canada
N_203_K	N	203	SRR15428040	28881	G	A	1	2020-12-25	Canada
N_204_R	N	204	SRR15428040	28883	G	C	1	2020-12-25	Canada
N_340_Y	N	340	SRR15428040	29291	G	T	0,99961	2020-12-25	Canada
ORF1ab_681_F	ORF1ab	681	SRR15428041	2306	C	T	1	2020-12-24	Canada
ORF1ab_3087_I	ORF1ab	3087	SRR15428041	9526	G	T	0,999519	2020-12-24	Canada
ORF1ab_176_S	ORF1ab	176	SRR15428041	13993	G	T	0,999678	2020-12-24	Canada
ORF1ab_314_L	ORF1ab	314	SRR15428041	14408	C	T	0,993611	2020-12-24	Canada
ORF1ab_767_L	ORF1ab	767	SRR15428041	15766	G	T	0,999926	2020-12-24	Canada
ORF1ab_1141_R	ORF1ab	1141	SRR15428041	16889	A	G	0,999456	2020-12-24	Canada
ORF1ab_1184_D	ORF1ab	1184	SRR15428041	17019	G	T	0,999179	2020-12-24	Canada
S_20_I	S	20	SRR15428041	21621	C	T	1	2020-12-24	Canada
S_477_N	S	477	SRR15428041	22992	G	A	0,998709	2020-12-24	Canada
S_614_G	S	614	SRR15428041	23403	A	G	0,999569	2020-12-24	Canada
S_940_F	S	940	SRR15428041	24381	C	T	0,998455	2020-12-24	Canada
ORF3a_57_H	ORF3a	57	SRR15428041	25563	G	T	0,999842	2020-12-24	Canada
M_155_Y	M	155	SRR15428041	26985	C	T	0,999104	2020-12-24	Canada
ORF7a_76_H	ORF7a	76	SRR15428041	27621	G	T	0,999455	2020-12-24	Canada
N_234_I	N	234	SRR15428041	28975	G	C	1	2020-12-24	Canada
N_376_T	N	376	SRR15428041	29399	G	A	1	2020-12-24	Canada
ORF1ab_297_V	ORF1ab	297	SRR15428047	1154	A	G	0,999849	2020-12-24	Canada
ORF1ab_187_I	ORF1ab	187	SRR15428047	14028	G	T	0,999525	2020-12-24	Canada
ORF1ab_314_L	ORF1ab	314	SRR15428047	14408	C	T	0,992315	2020-12-24	Canada
S_614_G	S	614	SRR15428047	23403	A	G	0,999679	2020-12-24	Canada
S_675_H	S	675	SRR15428047	23587	G	T	0,997856	2020-12-24	Canada
ORF3a_57_H	ORF3a	57	SRR15428047	25563	G	T	0,999912	2020-12-24	Canada
ORF3a_95_F	ORF3a	95	SRR15428047	25677	G	T	1	2020-12-24	Canada
N_234_I	N	234	SRR15428047	28975	G	T	1	2020-12-24	Canada
N_401_Y	N	401	SRR15428047	29474	G	T	0,99959	2020-12-24	Canada
ORF1ab_265_I	ORF1ab	265	SRR15428048	1059	C	T	0,996979	2021-01-13	Canada
ORF1ab_2606_I	ORF1ab	2606	SRR15428048	8083	G	A	0,99757	2021-01-13	Canada
ORF1ab_3352_F	ORF1ab	3352	SRR15428048	10319	C	T	0,997803	2021-01-13	Canada
ORF1ab_4075_S	ORF1ab	4075	SRR15428048	12488	C	T	0,99819	2021-01-13	Canada
ORF1ab_314_L	ORF1ab	314	SRR15428048	14408	C	T	0,990078	2021-01-13	Canada
ORF1ab_1653_D	ORF1ab	1653	SRR15428048	18424	A	G	0,999663	2021-01-13	Canada
ORF1ab_2613_C	ORF1ab	2613	SRR15428048	21304	C	T	1	2021-01-13	Canada
S_614_G	S	614	SRR15428048	23403	A	G	0,999791	2021-01-13	Canada
ORF3a_57_H	ORF3a	57	SRR15428048	25563	G	T	0,999899	2021-01-13	Canada
ORF3a_172_V	ORF3a	172	SRR15428048	25907	G	T	0,997391	2021-01-13	Canada
ORF8_24_L	ORF8	24	SRR15428048	27964	C	T	0,985224	2021-01-13	Canada
N_67_S	N	67	SRR15428048	28472	C	T	0,995884	2021-01-13	Canada
N_199_L	N	199	SRR15428048	28869	C	T	0,996093	2021-01-13	Canada
ORF1ab_3649_C	ORF1ab	3649	SRR15428057	11211	A	G	1	2020-12-18	Canada
ORF1ab_314_L	ORF1ab	314	SRR15428057	14408	C	T	0,992377	2020-12-18	Canada
S_209_NA	S	209	SRR15428057	22188	C	-TAT	0,848261	2020-12-18	Canada
S_614_G	S	614	SRR15428057	23403	A	G	0,999455	2020-12-18	Canada
ORF3a_57_H	ORF3a	57	SRR15428057	25563	G	T	0,999822	2020-12-18	Canada
N_194_L	N	194	SRR15428057	28854	C	T	1	2020-12-18	Canada
ORF1ab_352_D	ORF1ab	352	SRR15428059	1321	A	C	0,95361	2021-01-12	Canada
ORF1ab_1507_F	ORF1ab	1507	SRR15428059	4784	C	T	0,999673	2021-01-12	Canada
ORF1ab_2648_I	ORF1ab	2648	SRR15428059	8208	C	T	0,999319	2021-01-12	Canada
ORF1ab_3001_N	ORF1ab	3001	SRR15428059	9267	G	A	0,976666	2021-01-12	Canada
ORF1ab_3674_NA	ORF1ab	3674	SRR15428059	11285	T	-TGTCTG	0,965982	2021-01-12	Canada
ORF1ab_314_L	ORF1ab	314	SRR15428059	14408	C	T	0,994086	2021-01-12	Canada
ORF1ab_434_S	ORF1ab	434	SRR15428059	14767	G	T	0,999501	2021-01-12	Canada
S_20_I	S	20	SRR15428059	21621	C	T	1	2021-01-12	Canada
S_357_K	S	357	SRR15428059	22632	G	A	0,999573	2021-01-12	Canada
S_614_G	S	614	SRR15428059	23403	A	G	0,99984	2021-01-12	Canada
ORF3a_185_H	ORF3a	185	SRR15428059	25947	G	T	0,998527	2021-01-12	Canada
N_30_R	N	30	SRR15428059	28361	G	A	0,998605	2021-01-12	Canada
N_203_K	N	203	SRR15428059	28881	G	A	0,999067	2021-01-12	Canada
N_204_R	N	204	SRR15428059	28883	G	C	0,999387	2021-01-12	Canada
N_211_V	N	211	SRR15428059	28905	C	T	0,984853	2021-01-12	Canada
ORF1ab_2159_W	ORF1ab	2159	SRR15428062	6740	C	T	0,999226	2021-01-12	Canada
ORF1ab_3777_H	ORF1ab	3777	SRR15428062	11596	G	T	0,295768	2021-01-12	Canada
ORF1ab_4129_I	ORF1ab	4129	SRR15428062	12651	C	T	0,995073	2021-01-12	Canada
ORF1ab_314_L	ORF1ab	314	SRR15428062	14408	C	T	0,993493	2021-01-12	Canada
ORF1ab_1351_F	ORF1ab	1351	SRR15428062	17518	C	T	0,999808	2021-01-12	Canada
ORF1ab_1687_C	ORF1ab	1687	SRR15428062	18526	C	T	0,995338	2021-01-12	Canada
S_153_T	S	153	SRR15428062	22020	T	C	0,998315	2021-01-12	Canada
S_614_G	S	614	SRR15428062	23403	A	G	0,999824	2021-01-12	Canada
S_769_V	S	769	SRR15428062	23868	G	T	0,999701	2021-01-12	Canada
ORF3a_174_V	ORF3a	174	SRR15428062	25913	G	T	0,994875	2021-01-12	Canada
ORF3a_213_K	ORF3a	213	SRR15428062	26029	C	A	1	2021-01-12	Canada
N_210_I	N	210	SRR15428062	28903	G	C	0,999595	2021-01-12	Canada
ORF1ab_3649_C	ORF1ab	3649	SRR15428063	11211	A	G	0,999642	2021-01-12	Canada
ORF1ab_314_L	ORF1ab	314	SRR15428063	14408	C	T	0,994028	2021-01-12	Canada
S_209_NA	S	209	SRR15428063	22188	C	-TAT	0,856205	2021-01-12	Canada
S_614_G	S	614	SRR15428063	23403	A	G	0,999888	2021-01-12	Canada
ORF3a_57_H	ORF3a	57	SRR15428063	25563	G	T	1	2021-01-12	Canada
N_194_L	N	194	SRR15428063	28854	C	T	0,999824	2021-01-12	Canada
ORF1ab_1950_H	ORF1ab	1950	SRR15428071	6114	C	A	0,998655	2021-01-12	Canada
ORF1ab_2159_W	ORF1ab	2159	SRR15428071	6740	C	T	0,999022	2021-01-12	Canada
ORF1ab_3661_L	ORF1ab	3661	SRR15428071	11246	A	C	0,999931	2021-01-12	Canada
ORF1ab_4129_I	ORF1ab	4129	SRR15428071	12651	C	T	0,99556	2021-01-12	Canada
ORF1ab_314_L	ORF1ab	314	SRR15428071	14408	C	T	0,995038	2021-01-12	Canada
ORF1ab_1351_F	ORF1ab	1351	SRR15428071	17518	C	T	0,999819	2021-01-12	Canada
ORF1ab_1687_C	ORF1ab	1687	SRR15428071	18526	C	T	0,996683	2021-01-12	Canada
S_153_T	S	153	SRR15428071	22020	T	C	0,999455	2021-01-12	Canada
S_614_G	S	614	SRR15428071	23403	A	G	0,999897	2021-01-12	Canada
S_769_V	S	769	SRR15428071	23868	G	T	1	2021-01-12	Canada
ORF3a_174_V	ORF3a	174	SRR15428071	25913	G	T	0,997075	2021-01-12	Canada
N_210_I	N	210	SRR15428071	28903	G	C	0,998387	2021-01-12	Canada
ORF1ab_2232_NA	ORF1ab	2232	SRR15428075	6961	G	+T	0,0534016	2020-12-24	Canada
ORF1ab_3087_I	ORF1ab	3087	SRR15428075	9526	G	T	0,999703	2020-12-24	Canada
ORF1ab_3603_NA	ORF1ab	3603	SRR15428075	11074	C	+T	0,0564	2020-12-24	Canada
ORF1ab_176_S	ORF1ab	176	SRR15428075	13993	G	T	1	2020-12-24	Canada
ORF1ab_314_L	ORF1ab	314	SRR15428075	14408	C	T	0,987869	2020-12-24	Canada
ORF1ab_767_L	ORF1ab	767	SRR15428075	15766	G	T	0,999898	2020-12-24	Canada
ORF1ab_1141_R	ORF1ab	1141	SRR15428075	16889	A	G	0,999681	2020-12-24	Canada
ORF1ab_1174_S	ORF1ab	1174	SRR15428075	16987	G	A	0,994214	2020-12-24	Canada
ORF1ab_1184_D	ORF1ab	1184	SRR15428075	17019	G	T	0,999696	2020-12-24	Canada
S_477_N	S	477	SRR15428075	22992	G	A	0,997548	2020-12-24	Canada
S_614_G	S	614	SRR15428075	23403	A	G	0,999552	2020-12-24	Canada
ORF3a_57_H	ORF3a	57	SRR15428075	25563	G	T	0,999863	2020-12-24	Canada
N_168_S	N	168	SRR15428075	28775	C	T	0,992627	2020-12-24	Canada
N_234_I	N	234	SRR15428075	28975	G	C	1	2020-12-24	Canada
N_376_T	N	376	SRR15428075	29399	G	A	1	2020-12-24	Canada
ORF1ab_3087_I	ORF1ab	3087	SRR15428079	9526	G	T	0,999828	2020-12-13	Canada
ORF1ab_176_S	ORF1ab	176	SRR15428079	13993	G	T	1	2020-12-13	Canada
ORF1ab_314_L	ORF1ab	314	SRR15428079	14408	C	T	0,993931	2020-12-13	Canada
ORF1ab_727_G	ORF1ab	727	SRR15428079	15647	A	G	0,999406	2020-12-13	Canada
ORF1ab_767_L	ORF1ab	767	SRR15428079	15766	G	T	0,999708	2020-12-13	Canada
ORF1ab_1141_R	ORF1ab	1141	SRR15428079	16889	A	G	0,999514	2020-12-13	Canada
ORF1ab_1174_S	ORF1ab	1174	SRR15428079	16987	G	A	0,992197	2020-12-13	Canada
ORF1ab_1184_D	ORF1ab	1184	SRR15428079	17019	G	T	1	2020-12-13	Canada
ORF1ab_2078_V	ORF1ab	2078	SRR15428079	19699	A	G	0,117541	2020-12-13	Canada
S_477_N	S	477	SRR15428079	22992	G	A	0,995736	2020-12-13	Canada
S_614_G	S	614	SRR15428079	23403	A	G	1	2020-12-13	Canada
ORF3a_57_H	ORF3a	57	SRR15428079	25563	G	T	0,999293	2020-12-13	Canada
ORF8_67_F	ORF8	67	SRR15428079	28093	C	T	0,0548727	2020-12-13	Canada
N_234_I	N	234	SRR15428079	28975	G	C	1	2020-12-13	Canada
N_376_T	N	376	SRR15428079	29399	G	A	1	2020-12-13	Canada
ORF1ab_352_D	ORF1ab	352	SRR15428081	1321	A	C	0,948718	2020-12-23	Canada
ORF1ab_660_I	ORF1ab	660	SRR15428081	2243	G	A	0,998495	2020-12-23	Canada
ORF1ab_2648_I	ORF1ab	2648	SRR15428081	8208	C	T	0,999365	2020-12-23	Canada
ORF1ab_3001_N	ORF1ab	3001	SRR15428081	9267	G	A	0,932163	2020-12-23	Canada
ORF1ab_3652_I	ORF1ab	3652	SRR15428081	11221	G	T	0,998404	2020-12-23	Canada
ORF1ab_3674_NA	ORF1ab	3674	SRR15428081	11285	T	-TGTCTG	0,97195	2020-12-23	Canada
ORF1ab_314_L	ORF1ab	314	SRR15428081	14408	C	T	0,995354	2020-12-23	Canada
ORF1ab_434_S	ORF1ab	434	SRR15428081	14767	G	T	0,999875	2020-12-23	Canada
S_20_I	S	20	SRR15428081	21621	C	T	0,999645	2020-12-23	Canada
S_357_K	S	357	SRR15428081	22632	G	A	0,999044	2020-12-23	Canada
S_614_G	S	614	SRR15428081	23403	A	G	0,999861	2020-12-23	Canada
S_804_K	S	804	SRR15428081	23972	C	A	0,998672	2020-12-23	Canada
ORF3a_185_H	ORF3a	185	SRR15428081	25947	G	T	0,994305	2020-12-23	Canada
N_30_R	N	30	SRR15428081	28361	G	A	0,998717	2020-12-23	Canada
N_203_K	N	203	SRR15428081	28881	G	A	1	2020-12-23	Canada
N_204_R	N	204	SRR15428081	28883	G	C	1	2020-12-23	Canada
N_211_V	N	211	SRR15428081	28905	C	T	0,987155	2020-12-23	Canada
ORF1ab_352_D	ORF1ab	352	SRR15428082	1321	A	C	0,922208	2020-12-23	Canada
ORF1ab_1500_Y	ORF1ab	1500	SRR15428082	4763	C	T	0,996043	2020-12-23	Canada
ORF1ab_2648_I	ORF1ab	2648	SRR15428082	8208	C	T	0,999806	2020-12-23	Canada
ORF1ab_3001_N	ORF1ab	3001	SRR15428082	9267	G	A	0,957522	2020-12-23	Canada
ORF1ab_3674_NA	ORF1ab	3674	SRR15428082	11285	T	-TGTCTG	0,967105	2020-12-23	Canada
ORF1ab_314_L	ORF1ab	314	SRR15428082	14408	C	T	0,992547	2020-12-23	Canada
ORF1ab_434_S	ORF1ab	434	SRR15428082	14767	G	T	0,999246	2020-12-23	Canada
ORF1ab_1278_C	ORF1ab	1278	SRR15428082	17300	A	G	0,999786	2020-12-23	Canada
ORF1ab_1555_I	ORF1ab	1555	SRR15428082	18131	C	T	0,999666	2020-12-23	Canada
S_20_I	S	20	SRR15428082	21621	C	T	1	2020-12-23	Canada
S_357_K	S	357	SRR15428082	22632	G	A	0,999382	2020-12-23	Canada
S_614_G	S	614	SRR15428082	23403	A	G	0,999874	2020-12-23	Canada
ORF3a_185_H	ORF3a	185	SRR15428082	25947	G	T	0,995305	2020-12-23	Canada
N_30_R	N	30	SRR15428082	28361	G	A	0,998187	2020-12-23	Canada
N_203_K	N	203	SRR15428082	28881	G	A	0,999799	2020-12-23	Canada
N_204_R	N	204	SRR15428082	28883	G	C	1	2020-12-23	Canada
N_211_V	N	211	SRR15428082	28905	C	T	0,98535	2020-12-23	Canada
ORF1ab_300_F	ORF1ab	300	SRR15428084	1163	A	T	0,999846	2020-12-23	Canada
ORF1ab_454_F	ORF1ab	454	SRR15428084	1625	C	T	0,4287	2020-12-23	Canada
ORF1ab_629_G	ORF1ab	629	SRR15428084	2151	A	G	1	2020-12-23	Canada
ORF1ab_1847_S	ORF1ab	1847	SRR15428084	5804	T	A	0,999805	2020-12-23	Canada
ORF1ab_2242_F	ORF1ab	2242	SRR15428084	6990	C	T	0,999729	2020-12-23	Canada
ORF1ab_3475_F	ORF1ab	3475	SRR15428084	10688	G	T	0,998976	2020-12-23	Canada
ORF1ab_314_L	ORF1ab	314	SRR15428084	14408	C	T	0,994289	2020-12-23	Canada
ORF1ab_1540_I	ORF1ab	1540	SRR15428084	18086	C	T	0,232708	2020-12-23	Canada
S_614_G	S	614	SRR15428084	23403	A	G	0,999772	2020-12-23	Canada
ORF3a_264_H	ORF3a	264	SRR15428084	26182	T	C	0,999784	2020-12-23	Canada
N_203_K	N	203	SRR15428084	28881	G	A	0,999747	2020-12-23	Canada
N_204_R	N	204	SRR15428084	28883	G	C	1	2020-12-23	Canada
ORF1ab_265_I	ORF1ab	265	SRR15428087	1059	C	T	0,996886	2020-12-22	Canada
ORF1ab_474_V	ORF1ab	474	SRR15428087	1686	C	T	0,999209	2020-12-22	Canada
ORF1ab_1397_V	ORF1ab	1397	SRR15428087	4455	C	T	0,998689	2020-12-22	Canada
ORF1ab_1584_M	ORF1ab	1584	SRR15428087	5015	G	A	0,408328	2020-12-22	Canada
ORF1ab_1598_F	ORF1ab	1598	SRR15428087	5058	A	T	0,0866246	2020-12-22	Canada
ORF1ab_2103_F	ORF1ab	2103	SRR15428087	6573	C	T	0,351629	2020-12-22	Canada
ORF1ab_3884_L	ORF1ab	3884	SRR15428087	11916	C	T	0,999328	2020-12-22	Canada
ORF1ab_314_L	ORF1ab	314	SRR15428087	14408	C	T	0,99275	2020-12-22	Canada
ORF1ab_462_L	ORF1ab	462	SRR15428087	14851	T	C	0,315374	2020-12-22	Canada
ORF1ab_1557_L	ORF1ab	1557	SRR15428087	18136	T	C	0,388906	2020-12-22	Canada
ORF1ab_1844_V	ORF1ab	1844	SRR15428087	18998	C	T	0,999732	2020-12-22	Canada
S_16_F	S	16	SRR15428087	21608	G	T	0,300914	2020-12-22	Canada
S_143_F	S	143	SRR15428087	21989	G	T	0,198016	2020-12-22	Canada
S_330_S	S	330	SRR15428087	22550	C	T	0,107575	2020-12-22	Canada
S_614_G	S	614	SRR15428087	23403	A	G	0,999467	2020-12-22	Canada
ORF3a_57_H	ORF3a	57	SRR15428087	25563	G	T	0,999828	2020-12-22	Canada
ORF3a_108_F	ORF3a	108	SRR15428087	25714	C	T	0,587376	2020-12-22	Canada
E_9_I	E	9	SRR15428087	26270	C	T	0,994469	2020-12-22	Canada
M_188_S	M	188	SRR15428087	27084	G	T	0,33848	2020-12-22	Canada
ORF1ab_352_D	ORF1ab	352	SRR15428089	1321	A	C	0,947771	2020-12-22	Canada
ORF1ab_460_D	ORF1ab	460	SRR15428089	1643	A	G	0,997787	2020-12-22	Canada
ORF1ab_2648_I	ORF1ab	2648	SRR15428089	8208	C	T	0,999358	2020-12-22	Canada
ORF1ab_3001_N	ORF1ab	3001	SRR15428089	9267	G	A	0,916201	2020-12-22	Canada
ORF1ab_3674_NA	ORF1ab	3674	SRR15428089	11285	T	-TGTCTG	0,965148	2020-12-22	Canada
ORF1ab_314_L	ORF1ab	314	SRR15428089	14408	C	T	0,995055	2020-12-22	Canada
ORF1ab_434_S	ORF1ab	434	SRR15428089	14767	G	T	0,999778	2020-12-22	Canada
S_20_I	S	20	SRR15428089	21621	C	T	1	2020-12-22	Canada
S_357_K	S	357	SRR15428089	22632	G	A	0,999382	2020-12-22	Canada
S_614_G	S	614	SRR15428089	23403	A	G	1	2020-12-22	Canada
ORF3a_122_S	ORF3a	122	SRR15428089	25758	A	C	0,999802	2020-12-22	Canada
ORF3a_185_H	ORF3a	185	SRR15428089	25947	G	T	0,997388	2020-12-22	Canada
N_30_R	N	30	SRR15428089	28361	G	A	0,999488	2020-12-22	Canada
N_203_K	N	203	SRR15428089	28881	G	A	1	2020-12-22	Canada
N_204_R	N	204	SRR15428089	28883	G	C	0,999435	2020-12-22	Canada
N_211_V	N	211	SRR15428089	28905	C	T	0,987506	2020-12-22	Canada
ORF1ab_352_D	ORF1ab	352	SRR15428097	1321	A	C	0,914135	2021-01-12	Canada
ORF1ab_2648_I	ORF1ab	2648	SRR15428097	8208	C	T	0,999438	2021-01-12	Canada
ORF1ab_3001_N	ORF1ab	3001	SRR15428097	9267	G	A	0,938834	2021-01-12	Canada
ORF1ab_3674_NA	ORF1ab	3674	SRR15428097	11285	T	-TGTCTG	0,965683	2021-01-12	Canada
ORF1ab_314_L	ORF1ab	314	SRR15428097	14408	C	T	0,994992	2021-01-12	Canada
ORF1ab_434_S	ORF1ab	434	SRR15428097	14767	G	T	0,999704	2021-01-12	Canada
ORF1ab_1149_L	ORF1ab	1149	SRR15428097	16912	G	T	0,999672	2021-01-12	Canada
S_20_I	S	20	SRR15428097	21621	C	T	1	2021-01-12	Canada
S_357_K	S	357	SRR15428097	22632	G	A	0,999113	2021-01-12	Canada
S_614_G	S	614	SRR15428097	23403	A	G	0,999462	2021-01-12	Canada
ORF3a_185_H	ORF3a	185	SRR15428097	25947	G	T	0,995643	2021-01-12	Canada
N_30_R	N	30	SRR15428097	28361	G	A	0,999215	2021-01-12	Canada
N_203_K	N	203	SRR15428097	28881	G	A	0,999846	2021-01-12	Canada
N_204_R	N	204	SRR15428097	28883	G	C	0,999548	2021-01-12	Canada
N_211_V	N	211	SRR15428097	28905	C	T	0,989052	2021-01-12	Canada
ORF1ab_265_I	ORF1ab	265	SRR15428101	1059	C	T	0,994305	2021-01-12	Canada
ORF1ab_361_L	ORF1ab	361	SRR15428101	1347	C	T	1	2021-01-12	Canada
ORF1ab_2096_NA	ORF1ab	2096	SRR15428101	6552	T	-G	0,0765172	2021-01-12	Canada
ORF1ab_2118_NA	ORF1ab	2118	SRR15428101	6618	G	-T	0,0688965	2021-01-12	Canada
ORF1ab_3352_F	ORF1ab	3352	SRR15428101	10319	C	T	0,99633	2021-01-12	Canada
ORF1ab_3885_F	ORF1ab	3885	SRR15428101	11919	C	T	0,999475	2021-01-12	Canada
ORF1ab_4158_A	ORF1ab	4158	SRR15428101	12737	A	G	0,996542	2021-01-12	Canada
ORF1ab_314_L	ORF1ab	314	SRR15428101	14408	C	T	0,990179	2021-01-12	Canada
ORF1ab_1653_D	ORF1ab	1653	SRR15428101	18424	A	G	1	2021-01-12	Canada
ORF1ab_2613_C	ORF1ab	2613	SRR15428101	21304	C	T	0,996016	2021-01-12	Canada
S_11_F	S	11	SRR15428101	21593	G	T	0,0501931	2021-01-12	Canada
S_614_G	S	614	SRR15428101	23403	A	G	0,999883	2021-01-12	Canada
ORF3a_57_H	ORF3a	57	SRR15428101	25563	G	T	0,999702	2021-01-12	Canada
ORF3a_172_V	ORF3a	172	SRR15428101	25907	G	T	1	2021-01-12	Canada
ORF8_24_L	ORF8	24	SRR15428101	27964	C	T	0,982114	2021-01-12	Canada
N_67_S	N	67	SRR15428101	28472	C	T	0,997115	2021-01-12	Canada
N_199_L	N	199	SRR15428101	28869	C	T	0,994267	2021-01-12	Canada
ORF1ab_664_NA	ORF1ab	664	SRR15428102	2257	T	-GTC	0,998647	2021-01-12	Canada
ORF1ab_3649_C	ORF1ab	3649	SRR15428102	11211	A	G	0,999768	2021-01-12	Canada
ORF1ab_4046_T	ORF1ab	4046	SRR15428102	12402	A	C	0,999775	2021-01-12	Canada
ORF1ab_314_L	ORF1ab	314	SRR15428102	14408	C	T	0,993038	2021-01-12	Canada
ORF1ab_2245_L	ORF1ab	2245	SRR15428102	20200	T	C	0,0684932	2021-01-12	Canada
S_209_NA	S	209	SRR15428102	22188	C	-TAT	0,839654	2021-01-12	Canada
S_614_G	S	614	SRR15428102	23403	A	G	0,999889	2021-01-12	Canada
S_676_I	S	676	SRR15428102	23589	C	T	1	2021-01-12	Canada
ORF3a_57_H	ORF3a	57	SRR15428102	25563	G	T	0,99992	2021-01-12	Canada
N_194_L	N	194	SRR15428102	28854	C	T	1	2021-01-12	Canada
ORF1ab_3669_I	ORF1ab	3669	SRR15428103	11272	G	A	0,989397	2020-12-18	Canada
ORF1ab_314_L	ORF1ab	314	SRR15428103	14408	C	T	0,994027	2020-12-18	Canada
ORF1ab_1165_S	ORF1ab	1165	SRR15428103	16960	C	T	0,991999	2020-12-18	Canada
ORF1ab_1383_R	ORF1ab	1383	SRR15428103	17615	A	G	0,999874	2020-12-18	Canada
ORF1ab_1404_M	ORF1ab	1404	SRR15428103	17678	C	T	0,976279	2020-12-18	Canada
S_102_G	S	102	SRR15428103	21866	A	G	0,999095	2020-12-18	Canada
S_585_F	S	585	SRR15428103	23315	C	T	0,999198	2020-12-18	Canada
S_614_G	S	614	SRR15428103	23403	A	G	1	2020-12-18	Canada
ORF3a_107_H	ORF3a	107	SRR15428103	25711	T	C	0,131081	2020-12-18	Canada
ORF7a_38_*	ORF7a	38	SRR15428103	27505	G	T	0,991566	2020-12-18	Canada
N_203_K	N	203	SRR15428103	28881	G	A	0,999708	2020-12-18	Canada
N_204_R	N	204	SRR15428103	28883	G	C	0,999809	2020-12-18	Canada
ORF1ab_30_S	ORF1ab	30	SRR15428106	353	G	A	0,994318	2021-01-12	Canada
ORF1ab_3351_R	ORF1ab	3351	SRR15428106	10317	A	G	0,999751	2021-01-12	Canada
ORF1ab_3940_I	ORF1ab	3940	SRR15428106	12084	C	T	0,998985	2021-01-12	Canada
ORF1ab_3987_S	ORF1ab	3987	SRR15428106	12224	G	T	0,999623	2021-01-12	Canada
ORF1ab_314_L	ORF1ab	314	SRR15428106	14408	C	T	0,991125	2021-01-12	Canada
ORF1ab_1025_S	ORF1ab	1025	SRR15428106	16541	A	G	0,999665	2021-01-12	Canada
ORF1ab_1213_Y	ORF1ab	1213	SRR15428106	17104	C	T	0,996274	2021-01-12	Canada
S_477_N	S	477	SRR15428106	22992	G	A	0,996015	2021-01-12	Canada
S_614_G	S	614	SRR15428106	23403	A	G	1	2021-01-12	Canada
ORF3a_223_N	ORF3a	223	SRR15428106	26060	C	A	0,98321	2021-01-12	Canada
N_63_N	N	63	SRR15428106	28460	G	A	0,984435	2021-01-12	Canada
N_202_N	N	202	SRR15428106	28878	G	A	0,996436	2021-01-12	Canada
ORF1ab_352_D	ORF1ab	352	SRR15428108	1321	A	C	0,963585	2021-01-12	Canada
ORF1ab_460_D	ORF1ab	460	SRR15428108	1643	A	G	0,996975	2021-01-12	Canada
ORF1ab_2024_L	ORF1ab	2024	SRR15428108	6336	C	T	0,99389	2021-01-12	Canada
ORF1ab_2511_N	ORF1ab	2511	SRR15428108	7798	G	T	1	2021-01-12	Canada
ORF1ab_2648_I	ORF1ab	2648	SRR15428108	8208	C	T	0,998843	2021-01-12	Canada
ORF1ab_3001_N	ORF1ab	3001	SRR15428108	9267	G	A	0,988992	2021-01-12	Canada
ORF1ab_3674_NA	ORF1ab	3674	SRR15428108	11285	T	-TGTCTG	0,962614	2021-01-12	Canada
ORF1ab_4111_F	ORF1ab	4111	SRR15428108	12596	C	T	1	2021-01-12	Canada
ORF1ab_183_I	ORF1ab	183	SRR15428108	14014	T	A	1	2021-01-12	Canada
ORF1ab_314_L	ORF1ab	314	SRR15428108	14408	C	T	0,993109	2021-01-12	Canada
ORF1ab_434_S	ORF1ab	434	SRR15428108	14767	G	T	0,999271	2021-01-12	Canada
S_20_I	S	20	SRR15428108	21621	C	T	1	2021-01-12	Canada
S_357_K	S	357	SRR15428108	22632	G	A	1	2021-01-12	Canada
S_614_G	S	614	SRR15428108	23403	A	G	0,99959	2021-01-12	Canada
ORF3a_122_S	ORF3a	122	SRR15428108	25758	A	C	1	2021-01-12	Canada
ORF3a_185_H	ORF3a	185	SRR15428108	25947	G	T	0,995432	2021-01-12	Canada
N_30_R	N	30	SRR15428108	28361	G	A	0,999237	2021-01-12	Canada
N_203_K	N	203	SRR15428108	28881	G	A	0,998963	2021-01-12	Canada
N_204_R	N	204	SRR15428108	28883	G	C	1	2021-01-12	Canada
N_211_V	N	211	SRR15428108	28905	C	T	0,992077	2021-01-12	Canada
N_307_L	N	307	SRR15428108	29194	T	A	1	2021-01-12	Canada
ORF1ab_265_I	ORF1ab	265	SRR15428109	1059	C	T	0,99576	2021-01-12	Canada
ORF1ab_3352_F	ORF1ab	3352	SRR15428109	10319	C	T	0,997082	2021-01-12	Canada
ORF1ab_3669_I	ORF1ab	3669	SRR15428109	11272	G	T	0,98722	2021-01-12	Canada
ORF1ab_314_L	ORF1ab	314	SRR15428109	14408	C	T	0,99256	2021-01-12	Canada
ORF1ab_2212_I	ORF1ab	2212	SRR15428109	20102	G	T	0,99026	2021-01-12	Canada
ORF1ab_2217_I	ORF1ab	2217	SRR15428109	20117	C	T	1	2021-01-12	Canada
S_178_G	S	178	SRR15428109	22095	A	G	1	2021-01-12	Canada
S_614_G	S	614	SRR15428109	23403	A	G	1	2021-01-12	Canada
ORF3a_22_G	ORF3a	22	SRR15428109	25457	A	G	0,999783	2021-01-12	Canada
ORF3a_57_H	ORF3a	57	SRR15428109	25563	G	T	0,999709	2021-01-12	Canada
ORF3a_155_Y	ORF3a	155	SRR15428109	25855	G	T	0,997054	2021-01-12	Canada
ORF8_24_L	ORF8	24	SRR15428109	27964	C	T	0,986269	2021-01-12	Canada
N_401_Y	N	401	SRR15428109	29474	G	T	0,999296	2021-01-12	Canada
ORF1ab_1136_NA	ORF1ab	1136	SRR15428112	3671	G	-A	0,0780731	2021-01-12	Canada
ORF1ab_1421_NA	ORF1ab	1421	SRR15428112	4528	A	-TTTTAC	0,052536	2021-01-12	Canada
ORF1ab_2055_T	ORF1ab	2055	SRR15428112	6428	C	A	0,0602537	2021-01-12	Canada
ORF1ab_2153_I	ORF1ab	2153	SRR15428112	6723	C	T	0,998142	2021-01-12	Canada
ORF1ab_2313_NA	ORF1ab	2313	SRR15428112	7203	C	-T	0,0691489	2021-01-12	Canada
ORF1ab_2411_L	ORF1ab	2411	SRR15428112	7496	A	T	0,117021	2021-01-12	Canada
ORF1ab_2448_Y	ORF1ab	2448	SRR15428112	7607	C	T	0,220472	2021-01-12	Canada
ORF1ab_2680_NA	ORF1ab	2680	SRR15428112	8303	G	-T	0,0686586	2021-01-12	Canada
ORF1ab_3058_I	ORF1ab	3058	SRR15428112	9438	C	T	0,998392	2021-01-12	Canada
ORF1ab_3544_T	ORF1ab	3544	SRR15428112	10896	T	C	0,0887372	2021-01-12	Canada
ORF1ab_3606_NA	ORF1ab	3606	SRR15428112	11082	T	-G	0,0755009	2021-01-12	Canada
ORF1ab_3606_F	ORF1ab	3606	SRR15428112	11083	G	T	0,999536	2021-01-12	Canada
ORF1ab_3669_I	ORF1ab	3669	SRR15428112	11272	G	A	0,9887	2021-01-12	Canada
ORF1ab_3921_I	ORF1ab	3921	SRR15428112	12028	G	C	0,0739515	2021-01-12	Canada
ORF1ab_4034_C	ORF1ab	4034	SRR15428112	12366	T	G	0,103654	2021-01-12	Canada
ORF1ab_4180_V	ORF1ab	4180	SRR15428112	12803	T	G	0,0706605	2021-01-12	Canada
ORF1ab_314_L	ORF1ab	314	SRR15428112	14408	C	T	0,995343	2021-01-12	Canada
ORF1ab_439_G	ORF1ab	439	SRR15428112	14783	C	G	0,0747057	2021-01-12	Canada
ORF1ab_1342_S	ORF1ab	1342	SRR15428112	17491	C	T	0,999466	2021-01-12	Canada
ORF1ab_1383_R	ORF1ab	1383	SRR15428112	17615	A	G	0,999326	2021-01-12	Canada
ORF1ab_1404_M	ORF1ab	1404	SRR15428112	17678	C	T	0,978335	2021-01-12	Canada
ORF1ab_1792_N	ORF1ab	1792	SRR15428112	18841	C	A	0,0726618	2021-01-12	Canada
S_614_G	S	614	SRR15428112	23403	A	G	0,999846	2021-01-12	Canada
S_655_Y	S	655	SRR15428112	23525	C	T	0,995305	2021-01-12	Canada
S_691_P	S	691	SRR15428112	23633	T	C	0,993485	2021-01-12	Canada
E_28_P	E	28	SRR15428112	26327	T	C	0,0615309	2021-01-12	Canada
ORF8_65_V	ORF8	65	SRR15428112	28087	C	T	0,949403	2021-01-12	Canada
N_32_H	N	32	SRR15428112	28368	G	A	0,989379	2021-01-12	Canada
N_203_K	N	203	SRR15428112	28881	G	A	1	2021-01-12	Canada
N_204_R	N	204	SRR15428112	28883	G	C	1	2021-01-12	Canada
N_260_NA	N	260	SRR15428112	29051	C	+A	0,0591621	2021-01-12	Canada
ORF1ab_3087_I	ORF1ab	3087	SRR15428117	9526	G	T	0,999792	2021-01-12	Canada
ORF1ab_176_S	ORF1ab	176	SRR15428117	13993	G	T	0,99985	2021-01-12	Canada
ORF1ab_314_L	ORF1ab	314	SRR15428117	14408	C	T	0,993432	2021-01-12	Canada
ORF1ab_767_L	ORF1ab	767	SRR15428117	15766	G	T	0,999586	2021-01-12	Canada
ORF1ab_1141_R	ORF1ab	1141	SRR15428117	16889	A	G	1	2021-01-12	Canada
ORF1ab_1174_S	ORF1ab	1174	SRR15428117	16987	G	A	0,995149	2021-01-12	Canada
ORF1ab_1184_D	ORF1ab	1184	SRR15428117	17019	G	T	0,999561	2021-01-12	Canada
S_477_N	S	477	SRR15428117	22992	G	A	0,997671	2021-01-12	Canada
S_614_G	S	614	SRR15428117	23403	A	G	0,999804	2021-01-12	Canada
S_688_S	S	688	SRR15428117	23624	G	T	1	2021-01-12	Canada
ORF3a_57_H	ORF3a	57	SRR15428117	25563	G	T	1	2021-01-12	Canada
N_168_S	N	168	SRR15428117	28775	C	T	0,9776	2021-01-12	Canada
N_234_I	N	234	SRR15428117	28975	G	C	0,999474	2021-01-12	Canada
N_376_T	N	376	SRR15428117	29399	G	A	0,999792	2021-01-12	Canada
ORF1ab_352_D	ORF1ab	352	SRR15428120	1321	A	C	0,952605	2021-01-11	Canada
ORF1ab_1507_F	ORF1ab	1507	SRR15428120	4784	C	T	0,999132	2021-01-11	Canada
ORF1ab_2648_I	ORF1ab	2648	SRR15428120	8208	C	T	0,999644	2021-01-11	Canada
ORF1ab_3001_N	ORF1ab	3001	SRR15428120	9267	G	A	0,953754	2021-01-11	Canada
ORF1ab_3674_NA	ORF1ab	3674	SRR15428120	11285	T	-TGTCTG	0,964585	2021-01-11	Canada
ORF1ab_314_L	ORF1ab	314	SRR15428120	14408	C	T	0,995301	2021-01-11	Canada
ORF1ab_434_S	ORF1ab	434	SRR15428120	14767	G	T	0,999836	2021-01-11	Canada
S_20_I	S	20	SRR15428120	21621	C	T	0,999657	2021-01-11	Canada
S_357_K	S	357	SRR15428120	22632	G	A	0,998963	2021-01-11	Canada
S_614_G	S	614	SRR15428120	23403	A	G	0,999902	2021-01-11	Canada
ORF3a_185_H	ORF3a	185	SRR15428120	25947	G	T	0,996592	2021-01-11	Canada
N_30_R	N	30	SRR15428120	28361	G	A	0,998728	2021-01-11	Canada
N_128_Y	N	128	SRR15428120	28655	G	T	0,0811831	2021-01-11	Canada
N_203_K	N	203	SRR15428120	28881	G	A	0,999674	2021-01-11	Canada
N_204_R	N	204	SRR15428120	28883	G	C	0,999351	2021-01-11	Canada
N_211_V	N	211	SRR15428120	28905	C	T	0,986429	2021-01-11	Canada
ORF1ab_1609_S	ORF1ab	1609	SRR15428122	5090	C	T	0,99942	2021-01-11	Canada
ORF1ab_1788_M	ORF1ab	1788	SRR15428122	5628	C	T	0,992836	2021-01-11	Canada
ORF1ab_2283_I	ORF1ab	2283	SRR15428122	7113	C	T	0,997065	2021-01-11	Canada
ORF1ab_314_L	ORF1ab	314	SRR15428122	14408	C	T	0,99324	2021-01-11	Canada
ORF1ab_505_F	ORF1ab	505	SRR15428122	14980	C	T	0,999676	2021-01-11	Canada
ORF1ab_1831_V	ORF1ab	1831	SRR15428122	18959	C	T	0,992166	2021-01-11	Canada
ORF1ab_2090_H	ORF1ab	2090	SRR15428122	19735	G	C	0,999797	2021-01-11	Canada
S_614_G	S	614	SRR15428122	23403	A	G	0,999916	2021-01-11	Canada
S_1202_Q	S	1202	SRR15428122	25166	G	C	0,998754	2021-01-11	Canada
S_1235_F	S	1235	SRR15428122	25266	G	T	0,997914	2021-01-11	Canada
ORF3a_23_S	ORF3a	23	SRR15428122	25459	G	T	0,999584	2021-01-11	Canada
ORF3a_122_I	ORF3a	122	SRR15428122	25757	G	T	0,999513	2021-01-11	Canada
ORF3a_227_R	ORF3a	227	SRR15428122	26072	A	G	1	2021-01-11	Canada
N_194_L	N	194	SRR15428122	28854	C	T	0,999624	2021-01-11	Canada
ORF1ab_1840_I	ORF1ab	1840	SRR15428125	5784	C	T	0,998614	2021-01-11	Canada
ORF1ab_2159_W	ORF1ab	2159	SRR15428125	6740	C	T	0,998852	2021-01-11	Canada
ORF1ab_4129_I	ORF1ab	4129	SRR15428125	12651	C	T	0,995011	2021-01-11	Canada
ORF1ab_314_L	ORF1ab	314	SRR15428125	14408	C	T	0,993271	2021-01-11	Canada
ORF1ab_1351_F	ORF1ab	1351	SRR15428125	17518	C	T	0,999901	2021-01-11	Canada
ORF1ab_2557_R	ORF1ab	2557	SRR15428125	21137	A	G	0,999684	2021-01-11	Canada
S_153_T	S	153	SRR15428125	22020	T	C	0,998008	2021-01-11	Canada
S_614_G	S	614	SRR15428125	23403	A	G	0,999672	2021-01-11	Canada
S_769_V	S	769	SRR15428125	23868	G	T	1	2021-01-11	Canada
ORF3a_174_V	ORF3a	174	SRR15428125	25913	G	T	0,993637	2021-01-11	Canada
N_210_I	N	210	SRR15428125	28903	G	C	0,999776	2021-01-11	Canada
ORF1ab_30_S	ORF1ab	30	SRR15428132	353	G	A	0,997545	2020-12-30	Canada
ORF1ab_3603_NA	ORF1ab	3603	SRR15428132	11074	C	-T	0,0777945	2020-12-30	Canada
ORF1ab_3940_I	ORF1ab	3940	SRR15428132	12084	C	T	0,99952	2020-12-30	Canada
ORF1ab_3987_S	ORF1ab	3987	SRR15428132	12224	G	T	0,999721	2020-12-30	Canada
ORF1ab_314_L	ORF1ab	314	SRR15428132	14408	C	T	0,994191	2020-12-30	Canada
S_477_N	S	477	SRR15428132	22992	G	A	0,997987	2020-12-30	Canada
S_614_G	S	614	SRR15428132	23403	A	G	1	2020-12-30	Canada
ORF3a_223_N	ORF3a	223	SRR15428132	26060	C	A	0,984915	2020-12-30	Canada
ORF8_32_L	ORF8	32	SRR15428132	27987	G	T	0,999501	2020-12-30	Canada
N_63_N	N	63	SRR15428132	28460	G	A	0,987459	2020-12-30	Canada
N_202_N	N	202	SRR15428132	28878	G	A	0,990354	2020-12-30	Canada
ORF1ab_2122_F	ORF1ab	2122	SRR15428134	6629	C	T	0,997228	2020-12-30	Canada
ORF1ab_314_L	ORF1ab	314	SRR15428134	14408	C	T	0,998789	2020-12-30	Canada
S_614_G	S	614	SRR15428134	23403	A	G	0,999912	2020-12-30	Canada
ORF3a_40_L	ORF3a	40	SRR15428134	25511	C	T	0,999763	2020-12-30	Canada
N_203_K	N	203	SRR15428134	28881	G	A	1	2020-12-30	Canada
N_204_R	N	204	SRR15428134	28883	G	C	1	2020-12-30	Canada
ORF1ab_352_D	ORF1ab	352	SRR15428141	1321	A	C	0,94569	2020-12-30	Canada
ORF1ab_2648_I	ORF1ab	2648	SRR15428141	8208	C	T	0,999303	2020-12-30	Canada
ORF1ab_3001_N	ORF1ab	3001	SRR15428141	9267	G	A	0,976187	2020-12-30	Canada
ORF1ab_3674_NA	ORF1ab	3674	SRR15428141	11285	T	-TGTCTG	0,966544	2020-12-30	Canada
ORF1ab_314_L	ORF1ab	314	SRR15428141	14408	C	T	0,994087	2020-12-30	Canada
ORF1ab_434_S	ORF1ab	434	SRR15428141	14767	G	T	0,999882	2020-12-30	Canada
S_20_I	S	20	SRR15428141	21621	C	T	1	2020-12-30	Canada
S_357_K	S	357	SRR15428141	22632	G	A	0,999365	2020-12-30	Canada
S_614_G	S	614	SRR15428141	23403	A	G	0,999879	2020-12-30	Canada
ORF3a_185_H	ORF3a	185	SRR15428141	25947	G	T	0,996167	2020-12-30	Canada
N_30_R	N	30	SRR15428141	28361	G	A	0,998744	2020-12-30	Canada
N_203_K	N	203	SRR15428141	28881	G	A	0,99919	2020-12-30	Canada
N_204_R	N	204	SRR15428141	28883	G	C	1	2020-12-30	Canada
N_211_V	N	211	SRR15428141	28905	C	T	0,986486	2020-12-30	Canada
ORF10_23_F	ORF10	23	SRR15428141	29625	C	T	0,889822	2020-12-30	Canada
ORF1ab_3649_C	ORF1ab	3649	SRR15428142	11211	A	G	1	2020-12-30	Canada
ORF1ab_314_L	ORF1ab	314	SRR15428142	14408	C	T	0,994932	2020-12-30	Canada
S_209_NA	S	209	SRR15428142	22188	C	-TAT	0,863414	2020-12-30	Canada
S_614_G	S	614	SRR15428142	23403	A	G	1	2020-12-30	Canada
ORF3a_57_H	ORF3a	57	SRR15428142	25563	G	T	0,999856	2020-12-30	Canada
N_194_L	N	194	SRR15428142	28854	C	T	1	2020-12-30	Canada
ORF1ab_1076_S	ORF1ab	1076	SRR15428143	3492	A	G	1	2020-12-30	Canada
ORF1ab_2267_G	ORF1ab	2267	SRR15428143	7064	A	G	1	2020-12-30	Canada
ORF1ab_3087_I	ORF1ab	3087	SRR15428143	9526	G	T	0,999748	2020-12-30	Canada
ORF1ab_176_S	ORF1ab	176	SRR15428143	13993	G	T	0,999879	2020-12-30	Canada
ORF1ab_314_L	ORF1ab	314	SRR15428143	14408	C	T	0,994008	2020-12-30	Canada
ORF1ab_767_L	ORF1ab	767	SRR15428143	15766	G	T	0,999545	2020-12-30	Canada
ORF1ab_1141_R	ORF1ab	1141	SRR15428143	16889	A	G	0,999926	2020-12-30	Canada
ORF1ab_1184_D	ORF1ab	1184	SRR15428143	17019	G	T	0,999935	2020-12-30	Canada
S_477_N	S	477	SRR15428143	22992	G	A	0,998557	2020-12-30	Canada
S_614_G	S	614	SRR15428143	23403	A	G	1	2020-12-30	Canada
ORF3a_57_H	ORF3a	57	SRR15428143	25563	G	T	0,999435	2020-12-30	Canada
N_234_I	N	234	SRR15428143	28975	G	C	1	2020-12-30	Canada
N_376_T	N	376	SRR15428143	29399	G	A	0,999665	2020-12-30	Canada
ORF1ab_1838_Y	ORF1ab	1838	SRR15428144	5777	C	T	0,107139	2020-12-30	Canada
ORF1ab_3087_I	ORF1ab	3087	SRR15428144	9526	G	T	0,999517	2020-12-30	Canada
ORF1ab_176_S	ORF1ab	176	SRR15428144	13993	G	T	0,999861	2020-12-30	Canada
ORF1ab_314_L	ORF1ab	314	SRR15428144	14408	C	T	0,993471	2020-12-30	Canada
ORF1ab_767_L	ORF1ab	767	SRR15428144	15766	G	T	0,999685	2020-12-30	Canada
ORF1ab_1141_R	ORF1ab	1141	SRR15428144	16889	A	G	0,999915	2020-12-30	Canada
ORF1ab_1174_S	ORF1ab	1174	SRR15428144	16987	G	A	0,994152	2020-12-30	Canada
ORF1ab_1184_D	ORF1ab	1184	SRR15428144	17019	G	T	0,99954	2020-12-30	Canada
S_477_N	S	477	SRR15428144	22992	G	A	0,997266	2020-12-30	Canada
S_614_G	S	614	SRR15428144	23403	A	G	1	2020-12-30	Canada
S_1104_L	S	1104	SRR15428144	24872	G	T	0,0813885	2020-12-30	Canada
ORF3a_57_H	ORF3a	57	SRR15428144	25563	G	T	0,999866	2020-12-30	Canada
N_168_S	N	168	SRR15428144	28775	C	T	0,9585	2020-12-30	Canada
N_234_I	N	234	SRR15428144	28975	G	C	0,999727	2020-12-30	Canada
N_376_T	N	376	SRR15428144	29399	G	A	1	2020-12-30	Canada
ORF1ab_3087_I	ORF1ab	3087	SRR15428147	9526	G	T	0,999799	2020-12-30	Canada
ORF1ab_176_S	ORF1ab	176	SRR15428147	13993	G	T	0,999593	2020-12-30	Canada
ORF1ab_314_L	ORF1ab	314	SRR15428147	14408	C	T	0,992844	2020-12-30	Canada
ORF1ab_767_L	ORF1ab	767	SRR15428147	15766	G	T	0,999813	2020-12-30	Canada
ORF1ab_1141_R	ORF1ab	1141	SRR15428147	16889	A	G	0,999512	2020-12-30	Canada
ORF1ab_1174_S	ORF1ab	1174	SRR15428147	16987	G	A	0,994099	2020-12-30	Canada
ORF1ab_1184_D	ORF1ab	1184	SRR15428147	17019	G	T	0,999697	2020-12-30	Canada
S_477_N	S	477	SRR15428147	22992	G	A	0,997995	2020-12-30	Canada
S_614_G	S	614	SRR15428147	23403	A	G	1	2020-12-30	Canada
S_688_S	S	688	SRR15428147	23624	G	T	0,999712	2020-12-30	Canada
ORF3a_57_H	ORF3a	57	SRR15428147	25563	G	T	0,99989	2020-12-30	Canada
N_168_S	N	168	SRR15428147	28775	C	T	0,993707	2020-12-30	Canada
N_234_I	N	234	SRR15428147	28975	G	C	0,998938	2020-12-30	Canada
N_376_T	N	376	SRR15428147	29399	G	A	1	2020-12-30	Canada
ORF1ab_3087_I	ORF1ab	3087	SRR15428153	9526	G	T	0,999218	2020-12-29	Canada
ORF1ab_176_S	ORF1ab	176	SRR15428153	13993	G	T	0,999668	2020-12-29	Canada
ORF1ab_314_L	ORF1ab	314	SRR15428153	14408	C	T	0,992891	2020-12-29	Canada
ORF1ab_727_G	ORF1ab	727	SRR15428153	15647	A	G	0,999582	2020-12-29	Canada
ORF1ab_767_L	ORF1ab	767	SRR15428153	15766	G	T	0,999789	2020-12-29	Canada
ORF1ab_1141_R	ORF1ab	1141	SRR15428153	16889	A	G	0,999834	2020-12-29	Canada
ORF1ab_1174_S	ORF1ab	1174	SRR15428153	16987	G	A	0,994454	2020-12-29	Canada
ORF1ab_1184_D	ORF1ab	1184	SRR15428153	17019	G	T	0,999923	2020-12-29	Canada
ORF1ab_2431_V	ORF1ab	2431	SRR15428153	20759	C	T	0,999705	2020-12-29	Canada
S_477_N	S	477	SRR15428153	22992	G	A	0,997185	2020-12-29	Canada
S_614_G	S	614	SRR15428153	23403	A	G	0,999735	2020-12-29	Canada
ORF3a_57_H	ORF3a	57	SRR15428153	25563	G	T	0,999692	2020-12-29	Canada
N_234_I	N	234	SRR15428153	28975	G	C	0,99964	2020-12-29	Canada
N_376_T	N	376	SRR15428153	29399	G	A	0,999842	2020-12-29	Canada
ORF1ab_302_F	ORF1ab	302	SRR15428155	1170	C	T	0,0655778	2020-12-29	Canada
ORF1ab_352_D	ORF1ab	352	SRR15428155	1321	A	C	0,954064	2020-12-29	Canada
ORF1ab_861_I	ORF1ab	861	SRR15428155	2847	C	T	0,0502646	2020-12-29	Canada
ORF1ab_1101_NA	ORF1ab	1101	SRR15428155	3568	T	-A	0,0670554	2020-12-29	Canada
ORF1ab_1143_L	ORF1ab	1143	SRR15428155	3692	G	C	0,0538793	2020-12-29	Canada
ORF1ab_2090_F	ORF1ab	2090	SRR15428155	6533	G	T	0,0501144	2020-12-29	Canada
ORF1ab_2559_F	ORF1ab	2559	SRR15428155	7940	G	T	0,0592394	2020-12-29	Canada
ORF1ab_2648_I	ORF1ab	2648	SRR15428155	8208	C	T	0,999646	2020-12-29	Canada
ORF1ab_2740_L	ORF1ab	2740	SRR15428155	8483	T	C	0,0531309	2020-12-29	Canada
ORF1ab_3001_N	ORF1ab	3001	SRR15428155	9267	G	A	0,878307	2020-12-29	Canada
ORF1ab_3603_NA	ORF1ab	3603	SRR15428155	11074	C	-T	0,0522281	2020-12-29	Canada
ORF1ab_3674_NA	ORF1ab	3674	SRR15428155	11285	T	-TGTCTG	0,969005	2020-12-29	Canada
ORF1ab_314_L	ORF1ab	314	SRR15428155	14408	C	T	0,995479	2020-12-29	Canada
ORF1ab_434_S	ORF1ab	434	SRR15428155	14767	G	T	0,999531	2020-12-29	Canada
ORF1ab_1149_L	ORF1ab	1149	SRR15428155	16912	G	T	0,999557	2020-12-29	Canada
ORF1ab_1682_L	ORF1ab	1682	SRR15428155	18512	C	T	0,0557593	2020-12-29	Canada
ORF1ab_1833_R	ORF1ab	1833	SRR15428155	18964	T	C	0,0500991	2020-12-29	Canada
ORF1ab_1839_NA	ORF1ab	1839	SRR15428155	18983	T	-G	0,0501714	2020-12-29	Canada
S_20_I	S	20	SRR15428155	21621	C	T	1	2020-12-29	Canada
S_357_K	S	357	SRR15428155	22632	G	A	0,999467	2020-12-29	Canada
S_614_G	S	614	SRR15428155	23403	A	G	0,999907	2020-12-29	Canada
S_757_C	S	757	SRR15428155	23831	G	T	0,0603385	2020-12-29	Canada
ORF3a_185_H	ORF3a	185	SRR15428155	25947	G	T	0,997148	2020-12-29	Canada
N_30_R	N	30	SRR15428155	28361	G	A	0,998988	2020-12-29	Canada
N_203_K	N	203	SRR15428155	28881	G	A	1	2020-12-29	Canada
N_204_R	N	204	SRR15428155	28883	G	C	1	2020-12-29	Canada
N_211_V	N	211	SRR15428155	28905	C	T	0,985586	2020-12-29	Canada
ORF1ab_352_D	ORF1ab	352	SRR15428158	1321	A	C	0,958333	2020-12-29	Canada
ORF1ab_940_D	ORF1ab	940	SRR15428158	3085	G	T	0,237819	2020-12-29	Canada
ORF1ab_2648_I	ORF1ab	2648	SRR15428158	8208	C	T	0,99965	2020-12-29	Canada
ORF1ab_3001_N	ORF1ab	3001	SRR15428158	9267	G	A	0,982685	2020-12-29	Canada
ORF1ab_3674_NA	ORF1ab	3674	SRR15428158	11285	T	-TGTCTG	0,964441	2020-12-29	Canada
ORF1ab_314_L	ORF1ab	314	SRR15428158	14408	C	T	0,992289	2020-12-29	Canada
ORF1ab_434_S	ORF1ab	434	SRR15428158	14767	G	T	0,998534	2020-12-29	Canada
S_20_I	S	20	SRR15428158	21621	C	T	0,999584	2020-12-29	Canada
S_357_K	S	357	SRR15428158	22632	G	A	0,999292	2020-12-29	Canada
S_614_G	S	614	SRR15428158	23403	A	G	0,99972	2020-12-29	Canada
ORF3a_185_H	ORF3a	185	SRR15428158	25947	G	T	0,99445	2020-12-29	Canada
N_30_R	N	30	SRR15428158	28361	G	A	0,997862	2020-12-29	Canada
N_203_K	N	203	SRR15428158	28881	G	A	0,999681	2020-12-29	Canada
N_204_R	N	204	SRR15428158	28883	G	C	1	2020-12-29	Canada
N_211_V	N	211	SRR15428158	28905	C	T	0,981366	2020-12-29	Canada
N_392_L	N	392	SRR15428158	29447	G	T	0,287987	2020-12-29	Canada
ORF1ab_352_D	ORF1ab	352	SRR15428160	1321	A	C	0,947188	2020-12-29	Canada
ORF1ab_2648_I	ORF1ab	2648	SRR15428160	8208	C	T	0,999787	2020-12-29	Canada
ORF1ab_3001_N	ORF1ab	3001	SRR15428160	9267	G	A	0,978525	2020-12-29	Canada
ORF1ab_3674_NA	ORF1ab	3674	SRR15428160	11285	T	-TGTCTG	0,966569	2020-12-29	Canada
ORF1ab_314_L	ORF1ab	314	SRR15428160	14408	C	T	0,992615	2020-12-29	Canada
ORF1ab_434_S	ORF1ab	434	SRR15428160	14767	G	T	0,999729	2020-12-29	Canada
S_20_I	S	20	SRR15428160	21621	C	T	0,998577	2020-12-29	Canada
S_357_K	S	357	SRR15428160	22632	G	A	0,999611	2020-12-29	Canada
S_614_G	S	614	SRR15428160	23403	A	G	0,999881	2020-12-29	Canada
ORF3a_185_H	ORF3a	185	SRR15428160	25947	G	T	0,995935	2020-12-29	Canada
N_30_R	N	30	SRR15428160	28361	G	A	0,997818	2020-12-29	Canada
N_203_K	N	203	SRR15428160	28881	G	A	1	2020-12-29	Canada
N_204_R	N	204	SRR15428160	28883	G	C	0,99971	2020-12-29	Canada
N_211_V	N	211	SRR15428160	28905	C	T	0,986336	2020-12-29	Canada
ORF1ab_352_D	ORF1ab	352	SRR15428162	1321	A	C	0,86735	2020-12-29	Canada
ORF1ab_660_I	ORF1ab	660	SRR15428162	2243	G	A	0,999325	2020-12-29	Canada
ORF1ab_2193_F	ORF1ab	2193	SRR15428162	6843	C	T	0,999802	2020-12-29	Canada
ORF1ab_2648_I	ORF1ab	2648	SRR15428162	8208	C	T	0,999808	2020-12-29	Canada
ORF1ab_3001_N	ORF1ab	3001	SRR15428162	9267	G	A	0,956944	2020-12-29	Canada
ORF1ab_3652_I	ORF1ab	3652	SRR15428162	11221	G	T	0,998827	2020-12-29	Canada
ORF1ab_3674_NA	ORF1ab	3674	SRR15428162	11285	T	-TGTCTG	0,971947	2020-12-29	Canada
ORF1ab_314_L	ORF1ab	314	SRR15428162	14408	C	T	0,993562	2020-12-29	Canada
ORF1ab_434_S	ORF1ab	434	SRR15428162	14767	G	T	0,99934	2020-12-29	Canada
S_20_I	S	20	SRR15428162	21621	C	T	0,999414	2020-12-29	Canada
S_357_K	S	357	SRR15428162	22632	G	A	0,996286	2020-12-29	Canada
S_614_G	S	614	SRR15428162	23403	A	G	0,999738	2020-12-29	Canada
ORF3a_185_H	ORF3a	185	SRR15428162	25947	G	T	0,995418	2020-12-29	Canada
N_30_R	N	30	SRR15428162	28361	G	A	0,998729	2020-12-29	Canada
N_203_K	N	203	SRR15428162	28881	G	A	0,999459	2020-12-29	Canada
N_204_R	N	204	SRR15428162	28883	G	C	0,999867	2020-12-29	Canada
N_211_V	N	211	SRR15428162	28905	C	T	0,988144	2020-12-29	Canada
ORF1ab_352_D	ORF1ab	352	SRR15428165	1321	A	C	0,950214	2020-12-29	Canada
ORF1ab_2648_I	ORF1ab	2648	SRR15428165	8208	C	T	0,999712	2020-12-29	Canada
ORF1ab_3001_N	ORF1ab	3001	SRR15428165	9267	G	A	0,919935	2020-12-29	Canada
ORF1ab_3674_NA	ORF1ab	3674	SRR15428165	11285	T	-TGTCTG	0,970332	2020-12-29	Canada
ORF1ab_314_L	ORF1ab	314	SRR15428165	14408	C	T	0,996737	2020-12-29	Canada
ORF1ab_434_S	ORF1ab	434	SRR15428165	14767	G	T	1	2020-12-29	Canada
S_20_I	S	20	SRR15428165	21621	C	T	0,998162	2020-12-29	Canada
S_357_K	S	357	SRR15428165	22632	G	A	0,999268	2020-12-29	Canada
S_614_G	S	614	SRR15428165	23403	A	G	0,99967	2020-12-29	Canada
ORF3a_185_H	ORF3a	185	SRR15428165	25947	G	T	1	2020-12-29	Canada
N_30_R	N	30	SRR15428165	28361	G	A	0,99873	2020-12-29	Canada
N_203_K	N	203	SRR15428165	28881	G	A	1	2020-12-29	Canada
N_204_R	N	204	SRR15428165	28883	G	C	1	2020-12-29	Canada
N_211_V	N	211	SRR15428165	28905	C	T	0,988411	2020-12-29	Canada
ORF1ab_352_D	ORF1ab	352	SRR15428166	1321	A	C	0,953285	2020-12-29	Canada
ORF1ab_2648_I	ORF1ab	2648	SRR15428166	8208	C	T	0,999434	2020-12-29	Canada
ORF1ab_3001_N	ORF1ab	3001	SRR15428166	9267	G	A	0,976214	2020-12-29	Canada
ORF1ab_3674_NA	ORF1ab	3674	SRR15428166	11285	T	-TGTCTG	0,959865	2020-12-29	Canada
ORF1ab_4035_A	ORF1ab	4035	SRR15428166	12368	A	G	1	2020-12-29	Canada
ORF1ab_314_L	ORF1ab	314	SRR15428166	14408	C	T	0,993226	2020-12-29	Canada
ORF1ab_434_S	ORF1ab	434	SRR15428166	14767	G	T	0,999694	2020-12-29	Canada
S_20_I	S	20	SRR15428166	21621	C	T	1	2020-12-29	Canada
S_357_K	S	357	SRR15428166	22632	G	A	0,999594	2020-12-29	Canada
S_614_G	S	614	SRR15428166	23403	A	G	0,999883	2020-12-29	Canada
ORF3a_122_S	ORF3a	122	SRR15428166	25758	A	C	0,999885	2020-12-29	Canada
ORF3a_185_H	ORF3a	185	SRR15428166	25947	G	T	0,99576	2020-12-29	Canada
N_30_R	N	30	SRR15428166	28361	G	A	0,99943	2020-12-29	Canada
N_203_K	N	203	SRR15428166	28881	G	A	1	2020-12-29	Canada
N_204_R	N	204	SRR15428166	28883	G	C	1	2020-12-29	Canada
N_211_V	N	211	SRR15428166	28905	C	T	0,984799	2020-12-29	Canada
ORF1ab_352_D	ORF1ab	352	SRR15428167	1321	A	C	0,955508	2020-12-29	Canada
ORF1ab_2648_I	ORF1ab	2648	SRR15428167	8208	C	T	0,999601	2020-12-29	Canada
ORF1ab_3001_N	ORF1ab	3001	SRR15428167	9267	G	A	0,777778	2020-12-29	Canada
ORF1ab_3674_NA	ORF1ab	3674	SRR15428167	11285	T	-TGTCTG	0,964541	2020-12-29	Canada
ORF1ab_4035_A	ORF1ab	4035	SRR15428167	12368	A	G	1	2020-12-29	Canada
ORF1ab_314_L	ORF1ab	314	SRR15428167	14408	C	T	0,992591	2020-12-29	Canada
ORF1ab_434_S	ORF1ab	434	SRR15428167	14767	G	T	0,999883	2020-12-29	Canada
S_20_I	S	20	SRR15428167	21621	C	T	1	2020-12-29	Canada
S_357_K	S	357	SRR15428167	22632	G	A	0,9993	2020-12-29	Canada
S_614_G	S	614	SRR15428167	23403	A	G	0,999354	2020-12-29	Canada
ORF3a_122_S	ORF3a	122	SRR15428167	25758	A	C	1	2020-12-29	Canada
ORF3a_185_H	ORF3a	185	SRR15428167	25947	G	T	0,995596	2020-12-29	Canada
N_30_R	N	30	SRR15428167	28361	G	A	0,998617	2020-12-29	Canada
N_203_K	N	203	SRR15428167	28881	G	A	1	2020-12-29	Canada
N_204_R	N	204	SRR15428167	28883	G	C	1	2020-12-29	Canada
N_211_V	N	211	SRR15428167	28905	C	T	0,988077	2020-12-29	Canada
N_267_V	N	267	SRR15428167	29073	C	T	0,0515061	2020-12-29	Canada
ORF1ab_561_A	ORF1ab	561	SRR15428168	1947	T	C	0,98332	2020-12-29	Canada
ORF1ab_1034_F	ORF1ab	1034	SRR15428168	3365	C	T	0,999315	2020-12-29	Canada
ORF1ab_1952_L	ORF1ab	1952	SRR15428168	6120	C	T	0,999764	2020-12-29	Canada
ORF1ab_2588_F	ORF1ab	2588	SRR15428168	8027	G	T	0,999212	2020-12-29	Canada
ORF1ab_314_L	ORF1ab	314	SRR15428168	14408	C	T	0,992997	2020-12-29	Canada
ORF1ab_657_I	ORF1ab	657	SRR15428168	15438	G	T	0,995687	2020-12-29	Canada
S_75_R	S	75	SRR15428168	21785	G	C	0,992819	2020-12-29	Canada
S_614_G	S	614	SRR15428168	23403	A	G	0,999885	2020-12-29	Canada
S_684_V	S	684	SRR15428168	23613	C	T	1	2020-12-29	Canada
ORF3a_57_H	ORF3a	57	SRR15428168	25563	G	T	0,999799	2020-12-29	Canada
ORF3a_217_S	ORF3a	217	SRR15428168	26042	C	G	0,350599	2020-12-29	Canada
ORF8_27_*	ORF8	27	SRR15428168	27972	C	T	0,999837	2020-12-29	Canada
ORF8_67_F	ORF8	67	SRR15428168	28093	C	T	0,907857	2020-12-29	Canada
N_194_L	N	194	SRR15428168	28854	C	T	0,999835	2020-12-29	Canada
ORF1ab_3087_I	ORF1ab	3087	SRR15428170	9526	G	T	0,999883	2020-12-29	Canada
ORF1ab_176_S	ORF1ab	176	SRR15428170	13993	G	T	0,999733	2020-12-29	Canada
ORF1ab_314_L	ORF1ab	314	SRR15428170	14408	C	T	0,991822	2020-12-29	Canada
ORF1ab_727_G	ORF1ab	727	SRR15428170	15647	A	G	0,999944	2020-12-29	Canada
ORF1ab_767_L	ORF1ab	767	SRR15428170	15766	G	T	0,99989	2020-12-29	Canada
ORF1ab_1141_R	ORF1ab	1141	SRR15428170	16889	A	G	1	2020-12-29	Canada
ORF1ab_1174_S	ORF1ab	1174	SRR15428170	16987	G	A	0,9944	2020-12-29	Canada
ORF1ab_1184_D	ORF1ab	1184	SRR15428170	17019	G	T	0,999594	2020-12-29	Canada
S_477_N	S	477	SRR15428170	22992	G	A	0,99782	2020-12-29	Canada
S_614_G	S	614	SRR15428170	23403	A	G	0,999735	2020-12-29	Canada
ORF3a_57_H	ORF3a	57	SRR15428170	25563	G	T	0,999835	2020-12-29	Canada
ORF8_18_*	ORF8	18	SRR15428170	27945	C	T	0,999715	2020-12-29	Canada
N_234_I	N	234	SRR15428170	28975	G	C	1	2020-12-29	Canada
N_376_T	N	376	SRR15428170	29399	G	A	0,999815	2020-12-29	Canada
ORF1ab_2062_F	ORF1ab	2062	SRR15428172	6449	C	T	0,99965	2020-12-16	Canada
ORF1ab_2535_L	ORF1ab	2535	SRR15428172	7869	C	T	0,999302	2020-12-16	Canada
ORF1ab_3420_L	ORF1ab	3420	SRR15428172	10523	G	C	0,996792	2020-12-16	Canada
ORF1ab_314_L	ORF1ab	314	SRR15428172	14408	C	T	0,992422	2020-12-16	Canada
ORF1ab_1962_S	ORF1ab	1962	SRR15428172	19352	A	G	1	2020-12-16	Canada
S_138_H	S	138	SRR15428172	21974	G	C	0,996073	2020-12-16	Canada
S_614_G	S	614	SRR15428172	23403	A	G	1	2020-12-16	Canada
N_203_K	N	203	SRR15428172	28881	G	A	0,99854	2020-12-16	Canada
N_204_R	N	204	SRR15428172	28883	G	C	0,998913	2020-12-16	Canada
ORF1ab_388_Y	ORF1ab	388	SRR15428176	1427	C	T	0,999606	2020-12-29	Canada
ORF1ab_623_Q	ORF1ab	623	SRR15428176	2132	A	C	0,999626	2020-12-29	Canada
ORF1ab_2778_F	ORF1ab	2778	SRR15428176	8597	C	T	0,999083	2020-12-29	Canada
ORF1ab_3086_F	ORF1ab	3086	SRR15428176	9521	C	T	0,997391	2020-12-29	Canada
ORF1ab_3353_R	ORF1ab	3353	SRR15428176	10323	A	G	0,999667	2020-12-29	Canada
ORF1ab_314_L	ORF1ab	314	SRR15428176	14408	C	T	0,991953	2020-12-29	Canada
ORF1ab_517_V	ORF1ab	517	SRR15428176	15017	C	T	0,999709	2020-12-29	Canada
ORF1ab_970_L	ORF1ab	970	SRR15428176	16376	C	T	0,985272	2020-12-29	Canada
S_614_G	S	614	SRR15428176	23403	A	G	0,999894	2020-12-29	Canada
N_84_V	N	84	SRR15428176	28523	A	G	0,999736	2020-12-29	Canada
N_203_K	N	203	SRR15428176	28881	G	A	1	2020-12-29	Canada
N_204_R	N	204	SRR15428176	28883	G	C	0,999865	2020-12-29	Canada
ORF1ab_265_I	ORF1ab	265	SRR15428177	1059	C	T	0,997774	2020-12-21	Canada
ORF1ab_1397_V	ORF1ab	1397	SRR15428177	4455	C	T	0,998864	2020-12-21	Canada
ORF1ab_2046_L	ORF1ab	2046	SRR15428177	6402	C	T	0,14601	2020-12-21	Canada
ORF1ab_3884_L	ORF1ab	3884	SRR15428177	11916	C	T	0,999497	2020-12-21	Canada
ORF1ab_82_R	ORF1ab	82	SRR15428177	13712	A	G	0,998392	2020-12-21	Canada
ORF1ab_314_L	ORF1ab	314	SRR15428177	14408	C	T	0,993517	2020-12-21	Canada
ORF1ab_1570_S	ORF1ab	1570	SRR15428177	18175	C	T	0,999705	2020-12-21	Canada
ORF1ab_1728_D	ORF1ab	1728	SRR15428177	18651	G	T	0,999813	2020-12-21	Canada
ORF1ab_1844_V	ORF1ab	1844	SRR15428177	18998	C	T	1	2020-12-21	Canada
ORF1ab_2465_V	ORF1ab	2465	SRR15428177	20860	A	G	0,998761	2020-12-21	Canada
S_614_G	S	614	SRR15428177	23403	A	G	1	2020-12-21	Canada
ORF3a_57_H	ORF3a	57	SRR15428177	25563	G	T	0,999855	2020-12-21	Canada
E_9_I	E	9	SRR15428177	26270	C	T	0,99424	2020-12-21	Canada
ORF1ab_309_Q	ORF1ab	309	SRR15428182	1191	C	A	0,173035	2020-12-14	Canada
ORF1ab_352_D	ORF1ab	352	SRR15428182	1321	A	C	0,933091	2020-12-14	Canada
ORF1ab_2648_I	ORF1ab	2648	SRR15428182	8208	C	T	0,999844	2020-12-14	Canada
ORF1ab_3001_N	ORF1ab	3001	SRR15428182	9267	G	A	0,865342	2020-12-14	Canada
ORF1ab_3674_NA	ORF1ab	3674	SRR15428182	11285	T	-TGTCTG	0,96006	2020-12-14	Canada
ORF1ab_314_L	ORF1ab	314	SRR15428182	14408	C	T	0,993104	2020-12-14	Canada
ORF1ab_434_S	ORF1ab	434	SRR15428182	14767	G	T	1	2020-12-14	Canada
S_20_I	S	20	SRR15428182	21621	C	T	1	2020-12-14	Canada
S_357_K	S	357	SRR15428182	22632	G	A	0,999769	2020-12-14	Canada
S_614_G	S	614	SRR15428182	23403	A	G	0,999875	2020-12-14	Canada
ORF3a_185_H	ORF3a	185	SRR15428182	25947	G	T	0,993761	2020-12-14	Canada
N_30_R	N	30	SRR15428182	28361	G	A	0,997759	2020-12-14	Canada
N_203_K	N	203	SRR15428182	28881	G	A	0,998464	2020-12-14	Canada
N_204_R	N	204	SRR15428182	28883	G	C	1	2020-12-14	Canada
N_211_V	N	211	SRR15428182	28905	C	T	0,985294	2020-12-14	Canada
ORF1ab_140_NA	ORF1ab	140	SRR15428184	685	A	-AAGTCATTT	0,589603	2020-12-20	Canada
ORF1ab_352_D	ORF1ab	352	SRR15428184	1321	A	C	0,950754	2020-12-20	Canada
ORF1ab_2648_I	ORF1ab	2648	SRR15428184	8208	C	T	0,999133	2020-12-20	Canada
ORF1ab_3001_N	ORF1ab	3001	SRR15428184	9267	G	A	0,896	2020-12-20	Canada
ORF1ab_3674_NA	ORF1ab	3674	SRR15428184	11285	T	-TGTCTG	0,967367	2020-12-20	Canada
ORF1ab_314_L	ORF1ab	314	SRR15428184	14408	C	T	0,992869	2020-12-20	Canada
ORF1ab_434_S	ORF1ab	434	SRR15428184	14767	G	T	0,999825	2020-12-20	Canada
S_20_I	S	20	SRR15428184	21621	C	T	1	2020-12-20	Canada
S_357_K	S	357	SRR15428184	22632	G	A	0,999073	2020-12-20	Canada
S_614_G	S	614	SRR15428184	23403	A	G	0,999751	2020-12-20	Canada
ORF3a_185_H	ORF3a	185	SRR15428184	25947	G	T	0,994965	2020-12-20	Canada
N_30_R	N	30	SRR15428184	28361	G	A	0,998488	2020-12-20	Canada
N_203_K	N	203	SRR15428184	28881	G	A	1	2020-12-20	Canada
N_204_R	N	204	SRR15428184	28883	G	C	1	2020-12-20	Canada
N_211_V	N	211	SRR15428184	28905	C	T	0,98668	2020-12-20	Canada
ORF1ab_140_NA	ORF1ab	140	SRR15428186	685	A	-AAGTCATTT	0,631709	2020-12-20	Canada
ORF1ab_352_D	ORF1ab	352	SRR15428186	1321	A	C	0,938296	2020-12-20	Canada
ORF1ab_2648_I	ORF1ab	2648	SRR15428186	8208	C	T	0,99954	2020-12-20	Canada
ORF1ab_3001_N	ORF1ab	3001	SRR15428186	9267	G	A	0,969959	2020-12-20	Canada
ORF1ab_3674_NA	ORF1ab	3674	SRR15428186	11285	T	-TGTCTG	0,966754	2020-12-20	Canada
ORF1ab_314_L	ORF1ab	314	SRR15428186	14408	C	T	0,994265	2020-12-20	Canada
ORF1ab_434_S	ORF1ab	434	SRR15428186	14767	G	T	0,999679	2020-12-20	Canada
S_20_I	S	20	SRR15428186	21621	C	T	0,999578	2020-12-20	Canada
S_357_K	S	357	SRR15428186	22632	G	A	1	2020-12-20	Canada
S_614_G	S	614	SRR15428186	23403	A	G	0,999827	2020-12-20	Canada
ORF3a_185_H	ORF3a	185	SRR15428186	25947	G	T	0,99604	2020-12-20	Canada
N_30_R	N	30	SRR15428186	28361	G	A	0,998625	2020-12-20	Canada
N_203_K	N	203	SRR15428186	28881	G	A	1	2020-12-20	Canada
N_204_R	N	204	SRR15428186	28883	G	C	1	2020-12-20	Canada
N_211_V	N	211	SRR15428186	28905	C	T	0,987194	2020-12-20	Canada
ORF1ab_3087_I	ORF1ab	3087	SRR15428194	9526	G	T	0,999851	2020-12-20	Canada
ORF1ab_176_S	ORF1ab	176	SRR15428194	13993	G	T	0,999796	2020-12-20	Canada
ORF1ab_314_L	ORF1ab	314	SRR15428194	14408	C	T	0,992921	2020-12-20	Canada
ORF1ab_727_G	ORF1ab	727	SRR15428194	15647	A	G	0,999725	2020-12-20	Canada
ORF1ab_767_L	ORF1ab	767	SRR15428194	15766	G	T	0,999728	2020-12-20	Canada
ORF1ab_1141_R	ORF1ab	1141	SRR15428194	16889	A	G	0,999766	2020-12-20	Canada
ORF1ab_1174_S	ORF1ab	1174	SRR15428194	16987	G	A	0,992876	2020-12-20	Canada
ORF1ab_1184_D	ORF1ab	1184	SRR15428194	17019	G	T	0,999558	2020-12-20	Canada
S_477_N	S	477	SRR15428194	22992	G	A	0,996585	2020-12-20	Canada
S_614_G	S	614	SRR15428194	23403	A	G	0,999833	2020-12-20	Canada
ORF3a_57_H	ORF3a	57	SRR15428194	25563	G	T	1	2020-12-20	Canada
N_234_I	N	234	SRR15428194	28975	G	C	1	2020-12-20	Canada
N_376_T	N	376	SRR15428194	29399	G	A	0,999376	2020-12-20	Canada
ORF1ab_352_D	ORF1ab	352	SRR15428196	1321	A	C	0,939024	2020-12-20	Canada
ORF1ab_2648_I	ORF1ab	2648	SRR15428196	8208	C	T	0,999347	2020-12-20	Canada
ORF1ab_3001_N	ORF1ab	3001	SRR15428196	9267	G	A	0,970915	2020-12-20	Canada
ORF1ab_3674_NA	ORF1ab	3674	SRR15428196	11285	T	-TGTCTG	0,966074	2020-12-20	Canada
ORF1ab_4225_L	ORF1ab	4225	SRR15428196	12938	G	T	0,405484	2020-12-20	Canada
ORF1ab_314_L	ORF1ab	314	SRR15428196	14408	C	T	0,992101	2020-12-20	Canada
ORF1ab_434_S	ORF1ab	434	SRR15428196	14767	G	T	0,999717	2020-12-20	Canada
S_20_I	S	20	SRR15428196	21621	C	T	1	2020-12-20	Canada
S_357_K	S	357	SRR15428196	22632	G	A	1	2020-12-20	Canada
S_614_G	S	614	SRR15428196	23403	A	G	0,999849	2020-12-20	Canada
ORF3a_13_NA	ORF3a	13	SRR15428196	25429	G	-TAACTTTGAAGCAAGGTGAAATCAAGGATGCTACTCCTT	0,179704	2020-12-20	Canada
ORF3a_185_H	ORF3a	185	SRR15428196	25947	G	T	0,99438	2020-12-20	Canada
N_30_R	N	30	SRR15428196	28361	G	A	0,999687	2020-12-20	Canada
N_203_K	N	203	SRR15428196	28881	G	A	1	2020-12-20	Canada
N_204_R	N	204	SRR15428196	28883	G	C	1	2020-12-20	Canada
N_211_V	N	211	SRR15428196	28905	C	T	0,982558	2020-12-20	Canada
ORF1ab_3087_I	ORF1ab	3087	SRR15428198	9526	G	T	0,999626	2020-12-20	Canada
ORF1ab_176_S	ORF1ab	176	SRR15428198	13993	G	T	1	2020-12-20	Canada
ORF1ab_314_L	ORF1ab	314	SRR15428198	14408	C	T	0,993781	2020-12-20	Canada
ORF1ab_767_L	ORF1ab	767	SRR15428198	15766	G	T	0,999779	2020-12-20	Canada
ORF1ab_1141_R	ORF1ab	1141	SRR15428198	16889	A	G	0,999556	2020-12-20	Canada
ORF1ab_1174_S	ORF1ab	1174	SRR15428198	16987	G	A	0,994426	2020-12-20	Canada
ORF1ab_1184_D	ORF1ab	1184	SRR15428198	17019	G	T	0,999752	2020-12-20	Canada
S_477_N	S	477	SRR15428198	22992	G	A	0,997415	2020-12-20	Canada
S_614_G	S	614	SRR15428198	23403	A	G	0,999626	2020-12-20	Canada
ORF3a_57_H	ORF3a	57	SRR15428198	25563	G	T	0,999733	2020-12-20	Canada
N_234_I	N	234	SRR15428198	28975	G	C	0,999767	2020-12-20	Canada
N_376_T	N	376	SRR15428198	29399	G	A	1	2020-12-20	Canada
ORF1ab_87_D	ORF1ab	87	SRR15428203	526	G	T	0,999411	2020-12-29	Canada
ORF1ab_561_A	ORF1ab	561	SRR15428203	1947	T	C	0,987124	2020-12-29	Canada
ORF1ab_1464_W	ORF1ab	1464	SRR15428203	4655	C	T	0,998266	2020-12-29	Canada
ORF1ab_2588_F	ORF1ab	2588	SRR15428203	8027	G	T	0,999862	2020-12-29	Canada
ORF1ab_3718_I	ORF1ab	3718	SRR15428203	11417	G	A	0,995048	2020-12-29	Canada
ORF1ab_314_L	ORF1ab	314	SRR15428203	14408	C	T	0,994134	2020-12-29	Canada
ORF1ab_657_I	ORF1ab	657	SRR15428203	15438	G	T	0,996536	2020-12-29	Canada
ORF1ab_1504_F	ORF1ab	1504	SRR15428203	17977	C	T	0,98363	2020-12-29	Canada
S_75_R	S	75	SRR15428203	21785	G	C	0,993061	2020-12-29	Canada
S_614_G	S	614	SRR15428203	23403	A	G	0,999799	2020-12-29	Canada
S_1242_N	S	1242	SRR15428203	25287	G	A	0,955522	2020-12-29	Canada
ORF3a_57_H	ORF3a	57	SRR15428203	25563	G	T	1	2020-12-29	Canada
ORF8_67_F	ORF8	67	SRR15428203	28093	C	T	0,944373	2020-12-29	Canada
N_194_L	N	194	SRR15428203	28854	C	T	0,999601	2020-12-29	Canada
ORF1ab_352_D	ORF1ab	352	SRR15428204	1321	A	C	0,936937	2020-12-29	Canada
ORF1ab_2648_I	ORF1ab	2648	SRR15428204	8208	C	T	0,999651	2020-12-29	Canada
ORF1ab_3001_N	ORF1ab	3001	SRR15428204	9267	G	A	0,948608	2020-12-29	Canada
ORF1ab_3674_NA	ORF1ab	3674	SRR15428204	11285	T	-TGTCTG	0,969364	2020-12-29	Canada
ORF1ab_314_L	ORF1ab	314	SRR15428204	14408	C	T	0,99342	2020-12-29	Canada
ORF1ab_434_S	ORF1ab	434	SRR15428204	14767	G	T	0,999803	2020-12-29	Canada
ORF1ab_1452_L	ORF1ab	1452	SRR15428204	17822	C	T	0,998783	2020-12-29	Canada
S_20_I	S	20	SRR15428204	21621	C	T	1	2020-12-29	Canada
S_357_K	S	357	SRR15428204	22632	G	A	0,999026	2020-12-29	Canada
S_614_G	S	614	SRR15428204	23403	A	G	0,999897	2020-12-29	Canada
S_936_N	S	936	SRR15428204	24368	G	A	0,47469	2020-12-29	Canada
ORF3a_185_H	ORF3a	185	SRR15428204	25947	G	T	0,995689	2020-12-29	Canada
N_30_R	N	30	SRR15428204	28361	G	A	0,999011	2020-12-29	Canada
N_203_K	N	203	SRR15428204	28881	G	A	1	2020-12-29	Canada
N_204_R	N	204	SRR15428204	28883	G	C	1	2020-12-29	Canada
N_211_V	N	211	SRR15428204	28905	C	T	0,985251	2020-12-29	Canada
ORF1ab_3087_I	ORF1ab	3087	SRR15428207	9526	G	T	0,999868	2020-12-16	Canada
ORF1ab_3351_R	ORF1ab	3351	SRR15428207	10317	A	G	0,999482	2020-12-16	Canada
ORF1ab_176_S	ORF1ab	176	SRR15428207	13993	G	T	1	2020-12-16	Canada
ORF1ab_314_L	ORF1ab	314	SRR15428207	14408	C	T	0,993474	2020-12-16	Canada
ORF1ab_767_L	ORF1ab	767	SRR15428207	15766	G	T	0,999777	2020-12-16	Canada
ORF1ab_1141_R	ORF1ab	1141	SRR15428207	16889	A	G	0,999904	2020-12-16	Canada
ORF1ab_1184_D	ORF1ab	1184	SRR15428207	17019	G	T	0,999739	2020-12-16	Canada
S_477_N	S	477	SRR15428207	22992	G	A	0,997889	2020-12-16	Canada
S_614_G	S	614	SRR15428207	23403	A	G	1	2020-12-16	Canada
ORF3a_57_H	ORF3a	57	SRR15428207	25563	G	T	0,999592	2020-12-16	Canada
N_234_I	N	234	SRR15428207	28975	G	C	1	2020-12-16	Canada
N_323_K	N	323	SRR15428207	29240	G	A	0,99092	2020-12-16	Canada
N_376_T	N	376	SRR15428207	29399	G	A	0,999809	2020-12-16	Canada
ORF1ab_2221_S	ORF1ab	2221	SRR15428210	6926	C	T	0,999747	2020-12-29	Canada
ORF1ab_3087_I	ORF1ab	3087	SRR15428210	9526	G	T	0,999926	2020-12-29	Canada
ORF1ab_176_S	ORF1ab	176	SRR15428210	13993	G	T	0,999874	2020-12-29	Canada
ORF1ab_314_L	ORF1ab	314	SRR15428210	14408	C	T	0,994606	2020-12-29	Canada
ORF1ab_767_L	ORF1ab	767	SRR15428210	15766	G	T	0,999913	2020-12-29	Canada
ORF1ab_1141_R	ORF1ab	1141	SRR15428210	16889	A	G	0,999742	2020-12-29	Canada
ORF1ab_1184_D	ORF1ab	1184	SRR15428210	17019	G	T	0,999881	2020-12-29	Canada
S_477_N	S	477	SRR15428210	22992	G	A	0,99656	2020-12-29	Canada
S_614_G	S	614	SRR15428210	23403	A	G	1	2020-12-29	Canada
ORF3a_57_H	ORF3a	57	SRR15428210	25563	G	T	0,999696	2020-12-29	Canada
N_234_I	N	234	SRR15428210	28975	G	C	0,99974	2020-12-29	Canada
N_376_T	N	376	SRR15428210	29399	G	A	0,999819	2020-12-29	Canada
N_414_S	N	414	SRR15428210	29513	G	T	0,999535	2020-12-29	Canada
ORF1ab_352_D	ORF1ab	352	SRR15428214	1321	A	C	0,917485	2020-12-29	Canada
ORF1ab_2648_I	ORF1ab	2648	SRR15428214	8208	C	T	0,999907	2020-12-29	Canada
ORF1ab_3001_N	ORF1ab	3001	SRR15428214	9267	G	A	0,976225	2020-12-29	Canada
ORF1ab_3674_NA	ORF1ab	3674	SRR15428214	11285	T	-TGTCTG	0,966557	2020-12-29	Canada
ORF1ab_314_L	ORF1ab	314	SRR15428214	14408	C	T	0,993228	2020-12-29	Canada
ORF1ab_434_S	ORF1ab	434	SRR15428214	14767	G	T	0,999566	2020-12-29	Canada
S_20_I	S	20	SRR15428214	21621	C	T	1	2020-12-29	Canada
S_357_K	S	357	SRR15428214	22632	G	A	0,999346	2020-12-29	Canada
S_614_G	S	614	SRR15428214	23403	A	G	1	2020-12-29	Canada
ORF3a_185_H	ORF3a	185	SRR15428214	25947	G	T	0,996566	2020-12-29	Canada
ORF7a_28_I	ORF7a	28	SRR15428214	27476	C	T	0,998388	2020-12-29	Canada
N_30_R	N	30	SRR15428214	28361	G	A	0,998872	2020-12-29	Canada
N_203_K	N	203	SRR15428214	28881	G	A	1	2020-12-29	Canada
N_204_R	N	204	SRR15428214	28883	G	C	0,999572	2020-12-29	Canada
N_211_V	N	211	SRR15428214	28905	C	T	0,986715	2020-12-29	Canada
N_374_N	N	374	SRR15428214	29395	G	T	1	2020-12-29	Canada
ORF1ab_3087_I	ORF1ab	3087	SRR15428217	9526	G	T	0,999709	2020-12-29	Canada
ORF1ab_176_S	ORF1ab	176	SRR15428217	13993	G	T	0,999877	2020-12-29	Canada
ORF1ab_314_L	ORF1ab	314	SRR15428217	14408	C	T	0,993851	2020-12-29	Canada
ORF1ab_767_L	ORF1ab	767	SRR15428217	15766	G	T	1	2020-12-29	Canada
ORF1ab_1141_R	ORF1ab	1141	SRR15428217	16889	A	G	0,999849	2020-12-29	Canada
ORF1ab_1174_S	ORF1ab	1174	SRR15428217	16987	G	A	0,993447	2020-12-29	Canada
ORF1ab_1184_D	ORF1ab	1184	SRR15428217	17019	G	T	0,999789	2020-12-29	Canada
S_477_N	S	477	SRR15428217	22992	G	A	0,997824	2020-12-29	Canada
S_614_G	S	614	SRR15428217	23403	A	G	1	2020-12-29	Canada
ORF3a_57_H	ORF3a	57	SRR15428217	25563	G	T	0,999797	2020-12-29	Canada
N_168_S	N	168	SRR15428217	28775	C	T	0,972825	2020-12-29	Canada
N_234_I	N	234	SRR15428217	28975	G	C	0,99938	2020-12-29	Canada
N_376_T	N	376	SRR15428217	29399	G	A	0,999872	2020-12-29	Canada
ORF1ab_300_F	ORF1ab	300	SRR15428218	1163	A	T	1	2020-12-16	Canada
ORF1ab_629_G	ORF1ab	629	SRR15428218	2151	A	G	1	2020-12-16	Canada
ORF1ab_1847_S	ORF1ab	1847	SRR15428218	5804	T	A	0,999903	2020-12-16	Canada
ORF1ab_2242_F	ORF1ab	2242	SRR15428218	6990	C	T	0,999674	2020-12-16	Canada
ORF1ab_314_L	ORF1ab	314	SRR15428218	14408	C	T	0,992995	2020-12-16	Canada
ORF1ab_1637_I	ORF1ab	1637	SRR15428218	18377	C	T	0,975513	2020-12-16	Canada
ORF1ab_2160_N	ORF1ab	2160	SRR15428218	19947	G	C	1	2020-12-16	Canada
S_614_G	S	614	SRR15428218	23403	A	G	0,999782	2020-12-16	Canada
ORF3a_29_I	ORF3a	29	SRR15428218	25477	G	A	1	2020-12-16	Canada
ORF3a_99_V	ORF3a	99	SRR15428218	25688	C	T	0,365065	2020-12-16	Canada
ORF3a_264_H	ORF3a	264	SRR15428218	26182	T	C	0,999843	2020-12-16	Canada
N_203_K	N	203	SRR15428218	28881	G	A	1	2020-12-16	Canada
N_204_R	N	204	SRR15428218	28883	G	C	1	2020-12-16	Canada
ORF1ab_3087_I	ORF1ab	3087	SRR15428219	9526	G	T	0,999642	2020-12-29	Canada
ORF1ab_176_S	ORF1ab	176	SRR15428219	13993	G	T	0,999879	2020-12-29	Canada
ORF1ab_314_L	ORF1ab	314	SRR15428219	14408	C	T	0,993429	2020-12-29	Canada
ORF1ab_767_L	ORF1ab	767	SRR15428219	15766	G	T	0,999826	2020-12-29	Canada
ORF1ab_1141_R	ORF1ab	1141	SRR15428219	16889	A	G	0,999846	2020-12-29	Canada
ORF1ab_1174_S	ORF1ab	1174	SRR15428219	16987	G	A	0,995346	2020-12-29	Canada
ORF1ab_1184_D	ORF1ab	1184	SRR15428219	17019	G	T	0,999709	2020-12-29	Canada
ORF1ab_1570_L	ORF1ab	1570	SRR15428219	18176	C	T	0,17022	2020-12-29	Canada
S_477_N	S	477	SRR15428219	22992	G	A	0,997855	2020-12-29	Canada
S_614_G	S	614	SRR15428219	23403	A	G	0,999737	2020-12-29	Canada
ORF3a_57_H	ORF3a	57	SRR15428219	25563	G	T	0,99991	2020-12-29	Canada
N_168_S	N	168	SRR15428219	28775	C	T	0,995459	2020-12-29	Canada
N_234_I	N	234	SRR15428219	28975	G	C	0,999234	2020-12-29	Canada
N_376_T	N	376	SRR15428219	29399	G	A	1	2020-12-29	Canada
ORF1ab_478_V	ORF1ab	478	SRR15428226	1698	C	T	0,998644	2020-12-20	Canada
ORF1ab_561_A	ORF1ab	561	SRR15428226	1947	T	C	0,987072	2020-12-20	Canada
ORF1ab_1840_I	ORF1ab	1840	SRR15428226	5784	C	T	0,999136	2020-12-20	Canada
ORF1ab_2588_F	ORF1ab	2588	SRR15428226	8027	G	T	0,999531	2020-12-20	Canada
ORF1ab_3606_F	ORF1ab	3606	SRR15428226	11083	G	T	0,0518969	2020-12-20	Canada
ORF1ab_314_L	ORF1ab	314	SRR15428226	14408	C	T	0,993821	2020-12-20	Canada
ORF1ab_657_I	ORF1ab	657	SRR15428226	15438	G	T	0,994076	2020-12-20	Canada
ORF1ab_1504_F	ORF1ab	1504	SRR15428226	17977	C	T	0,97223	2020-12-20	Canada
S_75_R	S	75	SRR15428226	21785	G	C	0,99217	2020-12-20	Canada
S_614_G	S	614	SRR15428226	23403	A	G	0,999567	2020-12-20	Canada
ORF3a_57_H	ORF3a	57	SRR15428226	25563	G	T	0,999697	2020-12-20	Canada
ORF8_67_F	ORF8	67	SRR15428226	28093	C	T	0,760841	2020-12-20	Canada
N_194_L	N	194	SRR15428226	28854	C	T	0,999782	2020-12-20	Canada
ORF1ab_352_D	ORF1ab	352	SRR15428229	1321	A	C	0,846904	2020-12-20	Canada
ORF1ab_460_D	ORF1ab	460	SRR15428229	1643	A	G	0,976989	2020-12-20	Canada
ORF1ab_2648_I	ORF1ab	2648	SRR15428229	8208	C	T	0,999635	2020-12-20	Canada
ORF1ab_3001_N	ORF1ab	3001	SRR15428229	9267	G	A	0,923974	2020-12-20	Canada
ORF1ab_3674_NA	ORF1ab	3674	SRR15428229	11285	T	-TGTCTG	0,965599	2020-12-20	Canada
ORF1ab_4087_I	ORF1ab	4087	SRR15428229	12525	C	T	0,0537387	2020-12-20	Canada
ORF1ab_314_L	ORF1ab	314	SRR15428229	14408	C	T	0,993412	2020-12-20	Canada
ORF1ab_434_S	ORF1ab	434	SRR15428229	14767	G	T	0,999582	2020-12-20	Canada
S_20_I	S	20	SRR15428229	21621	C	T	0,999237	2020-12-20	Canada
S_357_K	S	357	SRR15428229	22632	G	A	0,999395	2020-12-20	Canada
S_614_G	S	614	SRR15428229	23403	A	G	0,999766	2020-12-20	Canada
ORF3a_122_S	ORF3a	122	SRR15428229	25758	A	C	1	2020-12-20	Canada
ORF3a_185_H	ORF3a	185	SRR15428229	25947	G	T	0,994852	2020-12-20	Canada
N_30_R	N	30	SRR15428229	28361	G	A	0,999761	2020-12-20	Canada
N_203_K	N	203	SRR15428229	28881	G	A	0,999756	2020-12-20	Canada
N_204_R	N	204	SRR15428229	28883	G	C	0,99964	2020-12-20	Canada
N_211_V	N	211	SRR15428229	28905	C	T	0,987432	2020-12-20	Canada
ORF1ab_2062_F	ORF1ab	2062	SRR15428231	6449	C	T	0,99984	2020-12-20	Canada
ORF1ab_2535_L	ORF1ab	2535	SRR15428231	7869	C	T	0,999051	2020-12-20	Canada
ORF1ab_3420_L	ORF1ab	3420	SRR15428231	10523	G	C	0,99741	2020-12-20	Canada
ORF1ab_314_L	ORF1ab	314	SRR15428231	14408	C	T	0,994373	2020-12-20	Canada
ORF1ab_1962_S	ORF1ab	1962	SRR15428231	19352	A	G	1	2020-12-20	Canada
S_138_H	S	138	SRR15428231	21974	G	C	0,997005	2020-12-20	Canada
S_614_G	S	614	SRR15428231	23403	A	G	0,999868	2020-12-20	Canada
N_203_K	N	203	SRR15428231	28881	G	A	0,999323	2020-12-20	Canada
N_204_R	N	204	SRR15428231	28883	G	C	0,999835	2020-12-20	Canada
ORF1ab_224_I	ORF1ab	224	SRR15428232	936	C	T	0,999869	2020-12-20	Canada
ORF1ab_959_S	ORF1ab	959	SRR15428232	3140	C	T	1	2020-12-20	Canada
ORF1ab_3255_I	ORF1ab	3255	SRR15428232	10029	C	T	0,999264	2020-12-20	Canada
ORF1ab_3618_V	ORF1ab	3618	SRR15428232	11117	A	G	0,999788	2020-12-20	Canada
ORF1ab_4175_I	ORF1ab	4175	SRR15428232	12789	C	T	0,967728	2020-12-20	Canada
ORF1ab_314_L	ORF1ab	314	SRR15428232	14408	C	T	0,991373	2020-12-20	Canada
S_478_K	S	478	SRR15428232	22995	C	A	0,999598	2020-12-20	Canada
S_614_G	S	614	SRR15428232	23403	A	G	0,999855	2020-12-20	Canada
S_681_H	S	681	SRR15428232	23604	C	A	0,999512	2020-12-20	Canada
S_732_A	S	732	SRR15428232	23756	A	G	0,999436	2020-12-20	Canada
N_203_K	N	203	SRR15428232	28881	G	A	0,99952	2020-12-20	Canada
N_204_R	N	204	SRR15428232	28883	G	C	0,999922	2020-12-20	Canada
N_350_F	N	350	SRR15428232	29321	G	T	0,998573	2020-12-20	Canada
ORF1ab_309_L	ORF1ab	309	SRR15428233	1191	C	T	0,999404	2020-12-20	Canada
ORF1ab_3087_I	ORF1ab	3087	SRR15428233	9526	G	T	0,999626	2020-12-20	Canada
ORF1ab_176_S	ORF1ab	176	SRR15428233	13993	G	T	0,999501	2020-12-20	Canada
ORF1ab_314_L	ORF1ab	314	SRR15428233	14408	C	T	0,993193	2020-12-20	Canada
ORF1ab_767_L	ORF1ab	767	SRR15428233	15766	G	T	0,999882	2020-12-20	Canada
ORF1ab_923_H	ORF1ab	923	SRR15428233	16236	G	T	0,999865	2020-12-20	Canada
ORF1ab_1141_R	ORF1ab	1141	SRR15428233	16889	A	G	0,999914	2020-12-20	Canada
ORF1ab_1174_S	ORF1ab	1174	SRR15428233	16987	G	A	0,993266	2020-12-20	Canada
ORF1ab_1184_D	ORF1ab	1184	SRR15428233	17019	G	T	0,999844	2020-12-20	Canada
ORF1ab_2155_R	ORF1ab	2155	SRR15428233	19931	T	G	0,989962	2020-12-20	Canada
S_477_N	S	477	SRR15428233	22992	G	A	0,996995	2020-12-20	Canada
S_614_G	S	614	SRR15428233	23403	A	G	0,99974	2020-12-20	Canada
ORF3a_57_H	ORF3a	57	SRR15428233	25563	G	T	0,999725	2020-12-20	Canada
N_234_I	N	234	SRR15428233	28975	G	C	1	2020-12-20	Canada
N_376_T	N	376	SRR15428233	29399	G	A	0,999436	2020-12-20	Canada
ORF1ab_352_D	ORF1ab	352	SRR15428237	1321	A	C	0,899448	2020-12-20	Canada
ORF1ab_2648_I	ORF1ab	2648	SRR15428237	8208	C	T	0,999773	2020-12-20	Canada
ORF1ab_3001_N	ORF1ab	3001	SRR15428237	9267	G	A	0,972018	2020-12-20	Canada
ORF1ab_3674_NA	ORF1ab	3674	SRR15428237	11285	T	-TGTCTG	0,965536	2020-12-20	Canada
ORF1ab_314_L	ORF1ab	314	SRR15428237	14408	C	T	0,994451	2020-12-20	Canada
ORF1ab_434_S	ORF1ab	434	SRR15428237	14767	G	T	0,999866	2020-12-20	Canada
S_20_I	S	20	SRR15428237	21621	C	T	1	2020-12-20	Canada
S_357_K	S	357	SRR15428237	22632	G	A	1	2020-12-20	Canada
S_614_G	S	614	SRR15428237	23403	A	G	1	2020-12-20	Canada
ORF3a_185_H	ORF3a	185	SRR15428237	25947	G	T	0,994947	2020-12-20	Canada
N_30_R	N	30	SRR15428237	28361	G	A	0,998811	2020-12-20	Canada
N_203_K	N	203	SRR15428237	28881	G	A	0,999714	2020-12-20	Canada
N_204_R	N	204	SRR15428237	28883	G	C	0,999832	2020-12-20	Canada
N_211_V	N	211	SRR15428237	28905	C	T	0,991528	2020-12-20	Canada
ORF1ab_352_D	ORF1ab	352	SRR15428238	1321	A	C	0,93728	2020-12-20	Canada
ORF1ab_2648_I	ORF1ab	2648	SRR15428238	8208	C	T	0,99942	2020-12-20	Canada
ORF1ab_3001_N	ORF1ab	3001	SRR15428238	9267	G	A	0,945629	2020-12-20	Canada
ORF1ab_3674_NA	ORF1ab	3674	SRR15428238	11285	T	-TGTCTG	0,961362	2020-12-20	Canada
ORF1ab_314_L	ORF1ab	314	SRR15428238	14408	C	T	0,995699	2020-12-20	Canada
ORF1ab_434_S	ORF1ab	434	SRR15428238	14767	G	T	0,999232	2020-12-20	Canada
S_20_I	S	20	SRR15428238	21621	C	T	1	2020-12-20	Canada
S_357_K	S	357	SRR15428238	22632	G	A	1	2020-12-20	Canada
S_614_G	S	614	SRR15428238	23403	A	G	0,999881	2020-12-20	Canada
ORF3a_185_H	ORF3a	185	SRR15428238	25947	G	T	0,995032	2020-12-20	Canada
N_30_R	N	30	SRR15428238	28361	G	A	0,999334	2020-12-20	Canada
N_203_K	N	203	SRR15428238	28881	G	A	1	2020-12-20	Canada
N_204_R	N	204	SRR15428238	28883	G	C	0,99938	2020-12-20	Canada
N_211_V	N	211	SRR15428238	28905	C	T	0,988011	2020-12-20	Canada
ORF1ab_3087_I	ORF1ab	3087	SRR15428251	9526	G	T	0,999511	2020-12-29	Canada
ORF1ab_176_S	ORF1ab	176	SRR15428251	13993	G	T	0,999874	2020-12-29	Canada
ORF1ab_314_L	ORF1ab	314	SRR15428251	14408	C	T	0,99372	2020-12-29	Canada
ORF1ab_767_L	ORF1ab	767	SRR15428251	15766	G	T	0,999729	2020-12-29	Canada
ORF1ab_1141_R	ORF1ab	1141	SRR15428251	16889	A	G	0,999785	2020-12-29	Canada
ORF1ab_1174_S	ORF1ab	1174	SRR15428251	16987	G	A	0,994427	2020-12-29	Canada
ORF1ab_1184_D	ORF1ab	1184	SRR15428251	17019	G	T	0,999472	2020-12-29	Canada
S_477_N	S	477	SRR15428251	22992	G	A	0,996722	2020-12-29	Canada
S_614_G	S	614	SRR15428251	23403	A	G	0,999344	2020-12-29	Canada
ORF3a_57_H	ORF3a	57	SRR15428251	25563	G	T	0,999681	2020-12-29	Canada
N_168_S	N	168	SRR15428251	28775	C	T	0,98145	2020-12-29	Canada
N_234_I	N	234	SRR15428251	28975	G	C	1	2020-12-29	Canada
N_376_T	N	376	SRR15428251	29399	G	A	0,999673	2020-12-29	Canada
ORF1ab_300_F	ORF1ab	300	SRR15428255	1163	A	T	1	2020-12-29	Canada
ORF1ab_629_G	ORF1ab	629	SRR15428255	2151	A	G	1	2020-12-29	Canada
ORF1ab_1847_S	ORF1ab	1847	SRR15428255	5804	T	A	0,99929	2020-12-29	Canada
ORF1ab_2242_F	ORF1ab	2242	SRR15428255	6990	C	T	1	2020-12-29	Canada
ORF1ab_3835_T	ORF1ab	3835	SRR15428255	11769	T	C	0,99983	2020-12-29	Canada
ORF1ab_314_L	ORF1ab	314	SRR15428255	14408	C	T	0,994703	2020-12-29	Canada
ORF1ab_2160_N	ORF1ab	2160	SRR15428255	19947	G	C	1	2020-12-29	Canada
S_90_G	S	90	SRR15428255	21831	T	G	0,0707189	2020-12-29	Canada
S_614_G	S	614	SRR15428255	23403	A	G	1	2020-12-29	Canada
ORF3a_29_I	ORF3a	29	SRR15428255	25477	G	A	1	2020-12-29	Canada
ORF3a_264_H	ORF3a	264	SRR15428255	26182	T	C	1	2020-12-29	Canada
N_203_K	N	203	SRR15428255	28881	G	A	1	2020-12-29	Canada
N_204_R	N	204	SRR15428255	28883	G	C	1	2020-12-29	Canada
N_398_V	N	398	SRR15428255	29466	C	T	1	2020-12-29	Canada
ORF1ab_352_D	ORF1ab	352	SRR15428257	1321	A	C	0,964286	2020-12-28	Canada
ORF1ab_2433_NA	ORF1ab	2433	SRR15428257	7564	C	-T	0,0513219	2020-12-28	Canada
ORF1ab_2648_I	ORF1ab	2648	SRR15428257	8208	C	T	0,999693	2020-12-28	Canada
ORF1ab_2859_I	ORF1ab	2859	SRR15428257	8841	C	T	1	2020-12-28	Canada
ORF1ab_3001_N	ORF1ab	3001	SRR15428257	9267	G	A	0,910798	2020-12-28	Canada
ORF1ab_3603_NA	ORF1ab	3603	SRR15428257	11074	C	-T	0,0623221	2020-12-28	Canada
ORF1ab_3625_V	ORF1ab	3625	SRR15428257	11139	C	T	0,0536979	2020-12-28	Canada
ORF1ab_3674_NA	ORF1ab	3674	SRR15428257	11285	T	-TGTCTG	0,96508	2020-12-28	Canada
ORF1ab_314_L	ORF1ab	314	SRR15428257	14408	C	T	0,99338	2020-12-28	Canada
ORF1ab_434_S	ORF1ab	434	SRR15428257	14767	G	T	0,998998	2020-12-28	Canada
S_20_I	S	20	SRR15428257	21621	C	T	1	2020-12-28	Canada
S_357_K	S	357	SRR15428257	22632	G	A	0,999859	2020-12-28	Canada
S_614_G	S	614	SRR15428257	23403	A	G	1	2020-12-28	Canada
ORF3a_79_S	ORF3a	79	SRR15428257	25628	T	C	1	2020-12-28	Canada
ORF3a_185_H	ORF3a	185	SRR15428257	25947	G	T	0,995235	2020-12-28	Canada
ORF7a_47_Y	ORF7a	47	SRR15428257	27532	C	T	1	2020-12-28	Canada
N_30_R	N	30	SRR15428257	28361	G	A	0,99875	2020-12-28	Canada
N_203_K	N	203	SRR15428257	28881	G	A	1	2020-12-28	Canada
N_204_R	N	204	SRR15428257	28883	G	C	1	2020-12-28	Canada
N_211_V	N	211	SRR15428257	28905	C	T	0,98397	2020-12-28	Canada
ORF1ab_3087_I	ORF1ab	3087	SRR15428258	9526	G	T	0,999881	2020-12-28	Canada
ORF1ab_176_S	ORF1ab	176	SRR15428258	13993	G	T	1	2020-12-28	Canada
ORF1ab_314_L	ORF1ab	314	SRR15428258	14408	C	T	0,994297	2020-12-28	Canada
ORF1ab_767_L	ORF1ab	767	SRR15428258	15766	G	T	1	2020-12-28	Canada
ORF1ab_1141_R	ORF1ab	1141	SRR15428258	16889	A	G	0,999888	2020-12-28	Canada
ORF1ab_1174_S	ORF1ab	1174	SRR15428258	16987	G	A	0,993159	2020-12-28	Canada
ORF1ab_1184_D	ORF1ab	1184	SRR15428258	17019	G	T	0,99938	2020-12-28	Canada
S_477_N	S	477	SRR15428258	22992	G	A	0,997752	2020-12-28	Canada
S_614_G	S	614	SRR15428258	23403	A	G	0,999804	2020-12-28	Canada
ORF3a_57_H	ORF3a	57	SRR15428258	25563	G	T	1	2020-12-28	Canada
ORF8_35_N	ORF8	35	SRR15428258	27996	G	A	1	2020-12-28	Canada
N_168_S	N	168	SRR15428258	28775	C	T	0,988211	2020-12-28	Canada
N_234_I	N	234	SRR15428258	28975	G	C	0,999365	2020-12-28	Canada
N_376_T	N	376	SRR15428258	29399	G	A	1	2020-12-28	Canada
ORF1ab_352_D	ORF1ab	352	SRR15428262	1321	A	C	0,948319	2020-12-28	Canada
ORF1ab_2648_I	ORF1ab	2648	SRR15428262	8208	C	T	0,999588	2020-12-28	Canada
ORF1ab_3001_N	ORF1ab	3001	SRR15428262	9267	G	A	0,982085	2020-12-28	Canada
ORF1ab_3674_NA	ORF1ab	3674	SRR15428262	11285	T	-TGTCTG	0,96176	2020-12-28	Canada
ORF1ab_314_L	ORF1ab	314	SRR15428262	14408	C	T	0,993235	2020-12-28	Canada
ORF1ab_434_S	ORF1ab	434	SRR15428262	14767	G	T	0,999513	2020-12-28	Canada
S_20_I	S	20	SRR15428262	21621	C	T	0,999457	2020-12-28	Canada
S_357_K	S	357	SRR15428262	22632	G	A	0,999572	2020-12-28	Canada
S_614_G	S	614	SRR15428262	23403	A	G	0,99979	2020-12-28	Canada
ORF3a_185_H	ORF3a	185	SRR15428262	25947	G	T	0,994739	2020-12-28	Canada
N_30_R	N	30	SRR15428262	28361	G	A	0,998231	2020-12-28	Canada
N_203_K	N	203	SRR15428262	28881	G	A	1	2020-12-28	Canada
N_204_R	N	204	SRR15428262	28883	G	C	1	2020-12-28	Canada
N_211_V	N	211	SRR15428262	28905	C	T	0,978824	2020-12-28	Canada
ORF1ab_848_S	ORF1ab	848	SRR15428266	2809	G	T	0,999446	2020-12-28	Canada
ORF1ab_1246_I	ORF1ab	1246	SRR15428266	4002	C	T	0,999844	2020-12-28	Canada
ORF1ab_3278_S	ORF1ab	3278	SRR15428266	10097	G	A	0,997233	2020-12-28	Canada
ORF1ab_3286_S	ORF1ab	3286	SRR15428266	10121	G	A	0,999806	2020-12-28	Canada
ORF1ab_3779_V	ORF1ab	3779	SRR15428266	11600	A	G	0,999732	2020-12-28	Canada
ORF1ab_4090_I	ORF1ab	4090	SRR15428266	12534	C	T	0,999899	2020-12-28	Canada
ORF1ab_314_L	ORF1ab	314	SRR15428266	14408	C	T	0,994187	2020-12-28	Canada
S_614_G	S	614	SRR15428266	23403	A	G	0,999866	2020-12-28	Canada
S_677_H	S	677	SRR15428266	23593	G	T	0,999453	2020-12-28	Canada
N_203_K	N	203	SRR15428266	28881	G	A	0,999894	2020-12-28	Canada
N_204_R	N	204	SRR15428266	28883	G	C	0,999895	2020-12-28	Canada
N_212_V	N	212	SRR15428266	28908	G	T	0,999709	2020-12-28	Canada
ORF1ab_2122_F	ORF1ab	2122	SRR15428271	6629	C	T	0,99717	2020-12-28	Canada
ORF1ab_314_L	ORF1ab	314	SRR15428271	14408	C	T	0,992381	2020-12-28	Canada
S_614_G	S	614	SRR15428271	23403	A	G	1	2020-12-28	Canada
ORF3a_40_L	ORF3a	40	SRR15428271	25511	C	T	1	2020-12-28	Canada
N_203_K	N	203	SRR15428271	28881	G	A	0,999733	2020-12-28	Canada
N_204_R	N	204	SRR15428271	28883	G	C	0,999471	2020-12-28	Canada
ORF1ab_927_L	ORF1ab	927	SRR15428272	3045	C	T	0,194562	2020-12-28	Canada
ORF1ab_2659_Y	ORF1ab	2659	SRR15428272	8240	C	T	0,999291	2020-12-28	Canada
ORF1ab_3339_S	ORF1ab	3339	SRR15428272	10282	G	T	0,998369	2020-12-28	Canada
ORF1ab_314_L	ORF1ab	314	SRR15428272	14408	C	T	0,99349	2020-12-28	Canada
S_614_G	S	614	SRR15428272	23403	A	G	0,999797	2020-12-28	Canada
S_621_S	S	621	SRR15428272	23423	C	T	0,997977	2020-12-28	Canada
ORF3a_98_V	ORF3a	98	SRR15428272	25685	C	T	1	2020-12-28	Canada
N_203_K	N	203	SRR15428272	28881	G	A	1	2020-12-28	Canada
N_204_R	N	204	SRR15428272	28883	G	C	1	2020-12-28	Canada
ORF1ab_751_L	ORF1ab	751	SRR15428274	2516	G	T	0,9994	2020-12-14	Canada
ORF1ab_1082_V	ORF1ab	1082	SRR15428274	3510	C	T	0,992692	2020-12-14	Canada
ORF1ab_1912_V	ORF1ab	1912	SRR15428274	5999	A	G	1	2020-12-14	Canada
ORF1ab_3353_R	ORF1ab	3353	SRR15428274	10323	A	G	0,999746	2020-12-14	Canada
ORF1ab_4241_V	ORF1ab	4241	SRR15428274	12986	A	G	1	2020-12-14	Canada
ORF1ab_314_L	ORF1ab	314	SRR15428274	14408	C	T	0,993999	2020-12-14	Canada
S_138_Y	S	138	SRR15428274	21974	G	T	0,982967	2020-12-14	Canada
S_614_G	S	614	SRR15428274	23403	A	G	0,999858	2020-12-14	Canada
S_939_F	S	939	SRR15428274	24378	C	T	0,996716	2020-12-14	Canada
ORF3a_62_T	ORF3a	62	SRR15428274	25577	T	C	0,999859	2020-12-14	Canada
N_194_L	N	194	SRR15428274	28854	C	T	0,999731	2020-12-14	Canada
N_234_I	N	234	SRR15428274	28975	G	T	0,999838	2020-12-14	Canada
ORF1ab_300_F	ORF1ab	300	SRR15428276	1163	A	T	1	2020-12-20	Canada
ORF1ab_629_G	ORF1ab	629	SRR15428276	2151	A	G	0,999671	2020-12-20	Canada
ORF1ab_1847_S	ORF1ab	1847	SRR15428276	5804	T	A	0,999889	2020-12-20	Canada
ORF1ab_2242_F	ORF1ab	2242	SRR15428276	6990	C	T	1	2020-12-20	Canada
ORF1ab_3475_F	ORF1ab	3475	SRR15428276	10688	G	T	0,999212	2020-12-20	Canada
ORF1ab_314_L	ORF1ab	314	SRR15428276	14408	C	T	0,993993	2020-12-20	Canada
ORF1ab_1058_S	ORF1ab	1058	SRR15428276	16639	G	T	0,323499	2020-12-20	Canada
S_614_G	S	614	SRR15428276	23403	A	G	0,999742	2020-12-20	Canada
S_769_R	S	769	SRR15428276	23867	G	A	0,0771297	2020-12-20	Canada
ORF3a_264_H	ORF3a	264	SRR15428276	26182	T	C	0,999869	2020-12-20	Canada
N_203_K	N	203	SRR15428276	28881	G	A	0,999777	2020-12-20	Canada
N_204_R	N	204	SRR15428276	28883	G	C	1	2020-12-20	Canada
ORF1ab_300_F	ORF1ab	300	SRR15428278	1163	A	T	0,999738	2020-12-20	Canada
ORF1ab_629_G	ORF1ab	629	SRR15428278	2151	A	G	0,999741	2020-12-20	Canada
ORF1ab_1077_T	ORF1ab	1077	SRR15428278	3495	A	C	0,207547	2020-12-20	Canada
ORF1ab_1847_S	ORF1ab	1847	SRR15428278	5804	T	A	0,999909	2020-12-20	Canada
ORF1ab_2242_F	ORF1ab	2242	SRR15428278	6990	C	T	1	2020-12-20	Canada
ORF1ab_314_L	ORF1ab	314	SRR15428278	14408	C	T	0,993436	2020-12-20	Canada
ORF1ab_2160_N	ORF1ab	2160	SRR15428278	19947	G	C	1	2020-12-20	Canada
S_614_G	S	614	SRR15428278	23403	A	G	0,99979	2020-12-20	Canada
ORF3a_29_I	ORF3a	29	SRR15428278	25477	G	A	0,999912	2020-12-20	Canada
ORF3a_264_H	ORF3a	264	SRR15428278	26182	T	C	0,999894	2020-12-20	Canada
ORF7b_31_*	ORF7b	31	SRR15428278	27847	C	A	1	2020-12-20	Canada
N_203_K	N	203	SRR15428278	28881	G	A	1	2020-12-20	Canada
N_204_R	N	204	SRR15428278	28883	G	C	1	2020-12-20	Canada
N_340_Y	N	340	SRR15428278	29291	G	T	0,999584	2020-12-20	Canada
ORF1ab_561_A	ORF1ab	561	SRR15428283	1947	T	C	0,983868	2020-12-19	Canada
ORF1ab_2588_F	ORF1ab	2588	SRR15428283	8027	G	T	0,99972	2020-12-19	Canada
ORF1ab_314_L	ORF1ab	314	SRR15428283	14408	C	T	0,995201	2020-12-19	Canada
ORF1ab_657_I	ORF1ab	657	SRR15428283	15438	G	T	0,996591	2020-12-19	Canada
ORF1ab_1504_F	ORF1ab	1504	SRR15428283	17977	C	T	0,98027	2020-12-19	Canada
ORF1ab_2557_R	ORF1ab	2557	SRR15428283	21137	A	G	0,17064	2020-12-19	Canada
S_75_R	S	75	SRR15428283	21785	G	C	0,993024	2020-12-19	Canada
S_614_G	S	614	SRR15428283	23403	A	G	0,999715	2020-12-19	Canada
ORF3a_57_H	ORF3a	57	SRR15428283	25563	G	T	0,999881	2020-12-19	Canada
ORF8_67_F	ORF8	67	SRR15428283	28093	C	T	0,853437	2020-12-19	Canada
ORF8_79_F	ORF8	79	SRR15428283	28129	A	T	0,999683	2020-12-19	Canada
N_194_L	N	194	SRR15428283	28854	C	T	1	2020-12-19	Canada
ORF1ab_561_A	ORF1ab	561	SRR15428284	1947	T	C	0,986056	2020-12-19	Canada
ORF1ab_2588_F	ORF1ab	2588	SRR15428284	8027	G	T	1	2020-12-19	Canada
ORF1ab_261_F	ORF1ab	261	SRR15428284	14250	G	T	0,99991	2020-12-19	Canada
ORF1ab_314_L	ORF1ab	314	SRR15428284	14408	C	T	0,994665	2020-12-19	Canada
ORF1ab_657_I	ORF1ab	657	SRR15428284	15438	G	T	0,99779	2020-12-19	Canada
ORF1ab_1504_F	ORF1ab	1504	SRR15428284	17977	C	T	0,974325	2020-12-19	Canada
S_75_R	S	75	SRR15428284	21785	G	C	0,991919	2020-12-19	Canada
S_614_G	S	614	SRR15428284	23403	A	G	0,999724	2020-12-19	Canada
ORF3a_57_H	ORF3a	57	SRR15428284	25563	G	T	1	2020-12-19	Canada
ORF8_67_F	ORF8	67	SRR15428284	28093	C	T	0,858238	2020-12-19	Canada
N_194_L	N	194	SRR15428284	28854	C	T	1	2020-12-19	Canada
ORF1ab_2283_I	ORF1ab	2283	SRR15428285	7113	C	T	0,995684	2020-12-14	Canada
ORF1ab_314_L	ORF1ab	314	SRR15428285	14408	C	T	0,992431	2020-12-14	Canada
ORF1ab_2090_H	ORF1ab	2090	SRR15428285	19735	G	C	0,998717	2020-12-14	Canada
S_614_G	S	614	SRR15428285	23403	A	G	0,999882	2020-12-14	Canada
S_1202_Q	S	1202	SRR15428285	25166	G	C	0,998732	2020-12-14	Canada
S_1235_F	S	1235	SRR15428285	25266	G	T	0,999033	2020-12-14	Canada
ORF3a_23_S	ORF3a	23	SRR15428285	25459	G	T	0,999337	2020-12-14	Canada
ORF3a_122_I	ORF3a	122	SRR15428285	25757	G	T	0,9995	2020-12-14	Canada
ORF3a_227_R	ORF3a	227	SRR15428285	26072	A	G	0,999568	2020-12-14	Canada
N_194_L	N	194	SRR15428285	28854	C	T	0,999491	2020-12-14	Canada
ORF1ab_352_D	ORF1ab	352	SRR15428288	1321	A	C	0,956038	2020-12-19	Canada
ORF1ab_2648_I	ORF1ab	2648	SRR15428288	8208	C	T	0,999594	2020-12-19	Canada
ORF1ab_3674_NA	ORF1ab	3674	SRR15428288	11285	T	-TGTCTG	0,967468	2020-12-19	Canada
ORF1ab_314_L	ORF1ab	314	SRR15428288	14408	C	T	0,99414	2020-12-19	Canada
ORF1ab_434_S	ORF1ab	434	SRR15428288	14767	G	T	0,999356	2020-12-19	Canada
ORF1ab_1336_I	ORF1ab	1336	SRR15428288	17474	C	T	0,104988	2020-12-19	Canada
ORF1ab_2557_R	ORF1ab	2557	SRR15428288	21137	A	G	1	2020-12-19	Canada
S_20_I	S	20	SRR15428288	21621	C	T	1	2020-12-19	Canada
S_357_K	S	357	SRR15428288	22632	G	A	0,999702	2020-12-19	Canada
S_614_G	S	614	SRR15428288	23403	A	G	0,99923	2020-12-19	Canada
ORF3a_185_H	ORF3a	185	SRR15428288	25947	G	T	1	2020-12-19	Canada
N_30_R	N	30	SRR15428288	28361	G	A	0,999391	2020-12-19	Canada
N_203_K	N	203	SRR15428288	28881	G	A	1	2020-12-19	Canada
N_204_R	N	204	SRR15428288	28883	G	C	1	2020-12-19	Canada
N_211_V	N	211	SRR15428288	28905	C	T	0,990667	2020-12-19	Canada
ORF1ab_753_I	ORF1ab	753	SRR15428290	2523	C	T	0,998969	2020-12-19	Canada
ORF1ab_3087_I	ORF1ab	3087	SRR15428290	9526	G	T	0,999889	2020-12-19	Canada
ORF1ab_3351_R	ORF1ab	3351	SRR15428290	10317	A	G	1	2020-12-19	Canada
ORF1ab_176_S	ORF1ab	176	SRR15428290	13993	G	T	0,999375	2020-12-19	Canada
ORF1ab_314_L	ORF1ab	314	SRR15428290	14408	C	T	0,993793	2020-12-19	Canada
ORF1ab_767_L	ORF1ab	767	SRR15428290	15766	G	T	1	2020-12-19	Canada
ORF1ab_1141_R	ORF1ab	1141	SRR15428290	16889	A	G	1	2020-12-19	Canada
ORF1ab_1184_D	ORF1ab	1184	SRR15428290	17019	G	T	0,999644	2020-12-19	Canada
S_477_N	S	477	SRR15428290	22992	G	A	0,997967	2020-12-19	Canada
S_614_G	S	614	SRR15428290	23403	A	G	0,999262	2020-12-19	Canada
ORF3a_57_H	ORF3a	57	SRR15428290	25563	G	T	0,999692	2020-12-19	Canada
N_234_I	N	234	SRR15428290	28975	G	C	0,999435	2020-12-19	Canada
N_376_T	N	376	SRR15428290	29399	G	A	0,999566	2020-12-19	Canada
ORF1ab_352_D	ORF1ab	352	SRR15428302	1321	A	C	0,960034	2021-01-11	Canada
ORF1ab_1943_H	ORF1ab	1943	SRR15428302	6094	G	T	0,107039	2021-01-11	Canada
ORF1ab_2134_L	ORF1ab	2134	SRR15428302	6666	C	T	1	2021-01-11	Canada
ORF1ab_2648_I	ORF1ab	2648	SRR15428302	8208	C	T	0,999462	2021-01-11	Canada
ORF1ab_3001_N	ORF1ab	3001	SRR15428302	9267	G	A	0,936293	2021-01-11	Canada
ORF1ab_3359_S	ORF1ab	3359	SRR15428302	10340	C	T	0,0662526	2021-01-11	Canada
ORF1ab_3526_E	ORF1ab	3526	SRR15428302	10843	T	G	0,0728155	2021-01-11	Canada
ORF1ab_3674_NA	ORF1ab	3674	SRR15428302	11285	T	-TGTCTG	0,973208	2021-01-11	Canada
ORF1ab_314_L	ORF1ab	314	SRR15428302	14408	C	T	0,993383	2021-01-11	Canada
ORF1ab_434_S	ORF1ab	434	SRR15428302	14767	G	T	0,999545	2021-01-11	Canada
ORF1ab_2326_NA	ORF1ab	2326	SRR15428302	20445	T	+A	0,0510949	2021-01-11	Canada
S_20_I	S	20	SRR15428302	21621	C	T	1	2021-01-11	Canada
S_357_K	S	357	SRR15428302	22632	G	A	0,999812	2021-01-11	Canada
S_614_G	S	614	SRR15428302	23403	A	G	0,999663	2021-01-11	Canada
ORF3a_185_H	ORF3a	185	SRR15428302	25947	G	T	0,99897	2021-01-11	Canada
N_30_R	N	30	SRR15428302	28361	G	A	0,998162	2021-01-11	Canada
N_203_K	N	203	SRR15428302	28881	G	A	1	2021-01-11	Canada
N_204_R	N	204	SRR15428302	28883	G	C	1	2021-01-11	Canada
N_211_V	N	211	SRR15428302	28905	C	T	0,987097	2021-01-11	Canada
ORF1ab_1609_S	ORF1ab	1609	SRR15428304	5090	C	T	1	2021-01-11	Canada
ORF1ab_2283_I	ORF1ab	2283	SRR15428304	7113	C	T	0,996132	2021-01-11	Canada
ORF1ab_314_L	ORF1ab	314	SRR15428304	14408	C	T	0,991096	2021-01-11	Canada
ORF1ab_505_F	ORF1ab	505	SRR15428304	14980	C	T	0,999493	2021-01-11	Canada
ORF1ab_1831_V	ORF1ab	1831	SRR15428304	18959	C	T	0,993859	2021-01-11	Canada
ORF1ab_2090_H	ORF1ab	2090	SRR15428304	19735	G	C	0,999607	2021-01-11	Canada
S_614_G	S	614	SRR15428304	23403	A	G	1	2021-01-11	Canada
S_1202_Q	S	1202	SRR15428304	25166	G	C	0,998781	2021-01-11	Canada
S_1235_F	S	1235	SRR15428304	25266	G	T	0,997574	2021-01-11	Canada
ORF3a_23_S	ORF3a	23	SRR15428304	25459	G	T	0,998489	2021-01-11	Canada
ORF3a_122_I	ORF3a	122	SRR15428304	25757	G	T	0,999381	2021-01-11	Canada
ORF3a_227_R	ORF3a	227	SRR15428304	26072	A	G	0,99962	2021-01-11	Canada
N_194_L	N	194	SRR15428304	28854	C	T	1	2021-01-11	Canada
ORF1ab_2062_F	ORF1ab	2062	SRR15428305	6449	C	T	1	2021-01-11	Canada
ORF1ab_2535_L	ORF1ab	2535	SRR15428305	7869	C	T	0,998778	2021-01-11	Canada
ORF1ab_3420_L	ORF1ab	3420	SRR15428305	10523	G	C	0,996123	2021-01-11	Canada
ORF1ab_314_L	ORF1ab	314	SRR15428305	14408	C	T	0,991639	2021-01-11	Canada
ORF1ab_1869_E	ORF1ab	1869	SRR15428305	19074	T	G	0,99983	2021-01-11	Canada
ORF1ab_1962_S	ORF1ab	1962	SRR15428305	19352	A	G	1	2021-01-11	Canada
S_138_H	S	138	SRR15428305	21974	G	C	0,999532	2021-01-11	Canada
S_614_G	S	614	SRR15428305	23403	A	G	0,999918	2021-01-11	Canada
N_203_K	N	203	SRR15428305	28881	G	A	1	2021-01-11	Canada
N_204_R	N	204	SRR15428305	28883	G	C	1	2021-01-11	Canada
ORF1ab_1076_S	ORF1ab	1076	SRR15428306	3492	A	G	0,999792	2021-01-11	Canada
ORF1ab_3087_I	ORF1ab	3087	SRR15428306	9526	G	T	0,99941	2021-01-11	Canada
ORF1ab_176_S	ORF1ab	176	SRR15428306	13993	G	T	0,999742	2021-01-11	Canada
ORF1ab_314_L	ORF1ab	314	SRR15428306	14408	C	T	0,993775	2021-01-11	Canada
ORF1ab_767_L	ORF1ab	767	SRR15428306	15766	G	T	0,999475	2021-01-11	Canada
ORF1ab_1141_R	ORF1ab	1141	SRR15428306	16889	A	G	0,999913	2021-01-11	Canada
ORF1ab_1184_D	ORF1ab	1184	SRR15428306	17019	G	T	0,999604	2021-01-11	Canada
S_477_N	S	477	SRR15428306	22992	G	A	0,997721	2021-01-11	Canada
S_614_G	S	614	SRR15428306	23403	A	G	0,999577	2021-01-11	Canada
ORF3a_57_H	ORF3a	57	SRR15428306	25563	G	T	0,99988	2021-01-11	Canada
N_234_I	N	234	SRR15428306	28975	G	C	0,990742	2021-01-11	Canada
N_376_T	N	376	SRR15428306	29399	G	A	0,999736	2021-01-11	Canada
ORF1ab_1609_S	ORF1ab	1609	SRR15428307	5090	C	T	1	2021-01-11	Canada
ORF1ab_2239_Y	ORF1ab	2239	SRR15428307	6981	G	A	0,994872	2021-01-11	Canada
ORF1ab_2283_I	ORF1ab	2283	SRR15428307	7113	C	T	0,994365	2021-01-11	Canada
ORF1ab_314_L	ORF1ab	314	SRR15428307	14408	C	T	0,991854	2021-01-11	Canada
ORF1ab_505_F	ORF1ab	505	SRR15428307	14980	C	T	0,999354	2021-01-11	Canada
ORF1ab_1831_V	ORF1ab	1831	SRR15428307	18959	C	T	0,994503	2021-01-11	Canada
ORF1ab_2090_H	ORF1ab	2090	SRR15428307	19735	G	C	0,999171	2021-01-11	Canada
S_614_G	S	614	SRR15428307	23403	A	G	0,999895	2021-01-11	Canada
S_1202_Q	S	1202	SRR15428307	25166	G	C	0,999801	2021-01-11	Canada
S_1235_F	S	1235	SRR15428307	25266	G	T	0,99846	2021-01-11	Canada
ORF3a_23_S	ORF3a	23	SRR15428307	25459	G	T	0,999019	2021-01-11	Canada
ORF3a_122_I	ORF3a	122	SRR15428307	25757	G	T	0,999239	2021-01-11	Canada
ORF3a_227_R	ORF3a	227	SRR15428307	26072	A	G	0,99975	2021-01-11	Canada
N_194_L	N	194	SRR15428307	28854	C	T	1	2021-01-11	Canada
ORF1ab_1173_I	ORF1ab	1173	SRR15428314	3782	G	A	0,994859	2021-01-11	Canada
ORF1ab_3087_I	ORF1ab	3087	SRR15428314	9526	G	T	0,999702	2021-01-11	Canada
ORF1ab_176_S	ORF1ab	176	SRR15428314	13993	G	T	0,999886	2021-01-11	Canada
ORF1ab_314_L	ORF1ab	314	SRR15428314	14408	C	T	0,992137	2021-01-11	Canada
ORF1ab_727_G	ORF1ab	727	SRR15428314	15647	A	G	0,999831	2021-01-11	Canada
ORF1ab_767_L	ORF1ab	767	SRR15428314	15766	G	T	0,99983	2021-01-11	Canada
ORF1ab_1141_R	ORF1ab	1141	SRR15428314	16889	A	G	1	2021-01-11	Canada
ORF1ab_1174_S	ORF1ab	1174	SRR15428314	16987	G	A	0,993625	2021-01-11	Canada
ORF1ab_1184_D	ORF1ab	1184	SRR15428314	17019	G	T	1	2021-01-11	Canada
ORF1ab_1223_T	ORF1ab	1223	SRR15428314	17134	C	A	0,996585	2021-01-11	Canada
S_477_N	S	477	SRR15428314	22992	G	A	0,997468	2021-01-11	Canada
S_614_G	S	614	SRR15428314	23403	A	G	0,999895	2021-01-11	Canada
ORF3a_57_H	ORF3a	57	SRR15428314	25563	G	T	0,999646	2021-01-11	Canada
N_234_I	N	234	SRR15428314	28975	G	C	1	2021-01-11	Canada
N_376_T	N	376	SRR15428314	29399	G	A	1	2021-01-11	Canada
ORF1ab_3087_I	ORF1ab	3087	SRR15428316	9526	G	T	0,999764	2021-01-11	Canada
ORF1ab_176_S	ORF1ab	176	SRR15428316	13993	G	T	1	2021-01-11	Canada
ORF1ab_314_L	ORF1ab	314	SRR15428316	14408	C	T	0,993855	2021-01-11	Canada
ORF1ab_767_L	ORF1ab	767	SRR15428316	15766	G	T	1	2021-01-11	Canada
ORF1ab_1141_R	ORF1ab	1141	SRR15428316	16889	A	G	0,999836	2021-01-11	Canada
ORF1ab_1174_S	ORF1ab	1174	SRR15428316	16987	G	A	0,993991	2021-01-11	Canada
ORF1ab_1184_D	ORF1ab	1184	SRR15428316	17019	G	T	0,999012	2021-01-11	Canada
S_477_N	S	477	SRR15428316	22992	G	A	0,998106	2021-01-11	Canada
S_614_G	S	614	SRR15428316	23403	A	G	0,999404	2021-01-11	Canada
ORF3a_57_H	ORF3a	57	SRR15428316	25563	G	T	0,999819	2021-01-11	Canada
N_168_S	N	168	SRR15428316	28775	C	T	0,996884	2021-01-11	Canada
N_234_I	N	234	SRR15428316	28975	G	C	0,999279	2021-01-11	Canada
N_376_T	N	376	SRR15428316	29399	G	A	1	2021-01-11	Canada
ORF1ab_3087_I	ORF1ab	3087	SRR15428322	9526	G	T	0,999752	2021-01-11	Canada
ORF1ab_176_S	ORF1ab	176	SRR15428322	13993	G	T	0,999853	2021-01-11	Canada
ORF1ab_314_L	ORF1ab	314	SRR15428322	14408	C	T	0,993134	2021-01-11	Canada
ORF1ab_767_L	ORF1ab	767	SRR15428322	15766	G	T	0,999909	2021-01-11	Canada
ORF1ab_1141_R	ORF1ab	1141	SRR15428322	16889	A	G	1	2021-01-11	Canada
ORF1ab_1174_S	ORF1ab	1174	SRR15428322	16987	G	A	0,994048	2021-01-11	Canada
ORF1ab_1184_D	ORF1ab	1184	SRR15428322	17019	G	T	0,999736	2021-01-11	Canada
S_477_N	S	477	SRR15428322	22992	G	A	0,99798	2021-01-11	Canada
S_614_G	S	614	SRR15428322	23403	A	G	1	2021-01-11	Canada
ORF3a_57_H	ORF3a	57	SRR15428322	25563	G	T	0,999902	2021-01-11	Canada
N_168_S	N	168	SRR15428322	28775	C	T	0,989837	2021-01-11	Canada
N_234_I	N	234	SRR15428322	28975	G	C	1	2021-01-11	Canada
N_376_T	N	376	SRR15428322	29399	G	A	0,999806	2021-01-11	Canada
ORF1ab_352_D	ORF1ab	352	SRR15428323	1321	A	C	0,937802	2021-01-10	Canada
ORF1ab_2648_I	ORF1ab	2648	SRR15428323	8208	C	T	0,999698	2021-01-10	Canada
ORF1ab_3001_N	ORF1ab	3001	SRR15428323	9267	G	A	0,896907	2021-01-10	Canada
ORF1ab_3674_NA	ORF1ab	3674	SRR15428323	11285	T	-TGTCTG	0,959595	2021-01-10	Canada
ORF1ab_314_L	ORF1ab	314	SRR15428323	14408	C	T	0,992698	2021-01-10	Canada
ORF1ab_434_S	ORF1ab	434	SRR15428323	14767	G	T	0,998926	2021-01-10	Canada
S_20_I	S	20	SRR15428323	21621	C	T	1	2021-01-10	Canada
S_357_K	S	357	SRR15428323	22632	G	A	0,999817	2021-01-10	Canada
S_614_G	S	614	SRR15428323	23403	A	G	0,999889	2021-01-10	Canada
ORF3a_185_H	ORF3a	185	SRR15428323	25947	G	T	0,993503	2021-01-10	Canada
N_30_R	N	30	SRR15428323	28361	G	A	0,998349	2021-01-10	Canada
N_203_K	N	203	SRR15428323	28881	G	A	1	2021-01-10	Canada
N_204_R	N	204	SRR15428323	28883	G	C	0,998724	2021-01-10	Canada
N_211_V	N	211	SRR15428323	28905	C	T	0,989497	2021-01-10	Canada
ORF1ab_3649_C	ORF1ab	3649	SRR15428327	11211	A	G	1	2021-01-10	Canada
ORF1ab_314_L	ORF1ab	314	SRR15428327	14408	C	T	0,99473	2021-01-10	Canada
S_209_NA	S	209	SRR15428327	22188	C	-TAT	0,859786	2021-01-10	Canada
S_614_G	S	614	SRR15428327	23403	A	G	1	2021-01-10	Canada
ORF3a_57_H	ORF3a	57	SRR15428327	25563	G	T	0,999804	2021-01-10	Canada
N_194_L	N	194	SRR15428327	28854	C	T	1	2021-01-10	Canada
ORF1ab_589_G	ORF1ab	589	SRR15428330	2031	A	G	0,99935	2021-01-10	Canada
ORF1ab_1246_I	ORF1ab	1246	SRR15428330	4002	C	T	0,999388	2021-01-10	Canada
ORF1ab_1794_I	ORF1ab	1794	SRR15428330	5646	C	T	0,999565	2021-01-10	Canada
ORF1ab_3278_S	ORF1ab	3278	SRR15428330	10097	G	A	0,999672	2021-01-10	Canada
ORF1ab_3723_C	ORF1ab	3723	SRR15428330	11433	A	G	0,999682	2021-01-10	Canada
ORF1ab_4090_I	ORF1ab	4090	SRR15428330	12534	C	T	0,999711	2021-01-10	Canada
ORF1ab_314_L	ORF1ab	314	SRR15428330	14408	C	T	0,993088	2021-01-10	Canada
ORF1ab_1681_F	ORF1ab	1681	SRR15428330	18508	C	T	0,999099	2021-01-10	Canada
S_614_G	S	614	SRR15428330	23403	A	G	0,999725	2021-01-10	Canada
S_641_S	S	641	SRR15428330	23484	A	G	0,999893	2021-01-10	Canada
S_677_H	S	677	SRR15428330	23593	G	T	0,999475	2021-01-10	Canada
ORF8_67_F	ORF8	67	SRR15428330	28093	C	T	0,962402	2021-01-10	Canada
ORF8_121_L	ORF8	121	SRR15428330	28254	A	C	0,997482	2021-01-10	Canada
N_203_K	N	203	SRR15428330	28881	G	A	0,999754	2021-01-10	Canada
N_204_R	N	204	SRR15428330	28883	G	C	0,998044	2021-01-10	Canada
N_212_V	N	212	SRR15428330	28908	G	T	0,998487	2021-01-10	Canada
ORF1ab_561_A	ORF1ab	561	SRR15428334	1947	T	C	0,984883	2021-01-10	Canada
ORF1ab_2588_F	ORF1ab	2588	SRR15428334	8027	G	T	0,999869	2021-01-10	Canada
ORF1ab_314_L	ORF1ab	314	SRR15428334	14408	C	T	0,993252	2021-01-10	Canada
ORF1ab_657_I	ORF1ab	657	SRR15428334	15438	G	T	0,996437	2021-01-10	Canada
ORF1ab_1064_I	ORF1ab	1064	SRR15428334	16658	C	T	0,9997	2021-01-10	Canada
ORF1ab_1504_F	ORF1ab	1504	SRR15428334	17977	C	T	0,978374	2021-01-10	Canada
S_75_R	S	75	SRR15428334	21785	G	C	0,993655	2021-01-10	Canada
S_614_G	S	614	SRR15428334	23403	A	G	0,999534	2021-01-10	Canada
ORF3a_57_H	ORF3a	57	SRR15428334	25563	G	T	0,999661	2021-01-10	Canada
ORF8_67_F	ORF8	67	SRR15428334	28093	C	T	0,957815	2021-01-10	Canada
ORF8_79_F	ORF8	79	SRR15428334	28129	A	T	0,999648	2021-01-10	Canada
N_194_L	N	194	SRR15428334	28854	C	T	0,999747	2021-01-10	Canada
ORF1ab_30_S	ORF1ab	30	SRR15428337	353	G	A	0,997451	2021-01-10	Canada
ORF1ab_3351_R	ORF1ab	3351	SRR15428337	10317	A	G	0,999774	2021-01-10	Canada
ORF1ab_3940_I	ORF1ab	3940	SRR15428337	12084	C	T	0,998724	2021-01-10	Canada
ORF1ab_3987_S	ORF1ab	3987	SRR15428337	12224	G	T	1	2021-01-10	Canada
ORF1ab_314_L	ORF1ab	314	SRR15428337	14408	C	T	0,993613	2021-01-10	Canada
ORF1ab_1025_S	ORF1ab	1025	SRR15428337	16541	A	G	1	2021-01-10	Canada
ORF1ab_1213_Y	ORF1ab	1213	SRR15428337	17104	C	T	0,996565	2021-01-10	Canada
S_477_N	S	477	SRR15428337	22992	G	A	0,996495	2021-01-10	Canada
S_614_G	S	614	SRR15428337	23403	A	G	0,999628	2021-01-10	Canada
ORF3a_223_N	ORF3a	223	SRR15428337	26060	C	A	0,989427	2021-01-10	Canada
N_63_N	N	63	SRR15428337	28460	G	A	0,984536	2021-01-10	Canada
N_202_N	N	202	SRR15428337	28878	G	A	0,993512	2021-01-10	Canada
ORF1ab_2159_W	ORF1ab	2159	SRR15428339	6740	C	T	0,999089	2021-01-10	Canada
ORF1ab_4129_I	ORF1ab	4129	SRR15428339	12651	C	T	0,995316	2021-01-10	Canada
ORF1ab_309_A	ORF1ab	309	SRR15428339	14392	T	G	0,999883	2021-01-10	Canada
ORF1ab_314_L	ORF1ab	314	SRR15428339	14408	C	T	0,992314	2021-01-10	Canada
ORF1ab_1351_F	ORF1ab	1351	SRR15428339	17518	C	T	0,999868	2021-01-10	Canada
S_153_T	S	153	SRR15428339	22020	T	C	0,997702	2021-01-10	Canada
S_614_G	S	614	SRR15428339	23403	A	G	0,999851	2021-01-10	Canada
S_769_V	S	769	SRR15428339	23868	G	T	1	2021-01-10	Canada
ORF3a_174_V	ORF3a	174	SRR15428339	25913	G	T	0,978189	2021-01-10	Canada
N_210_I	N	210	SRR15428339	28903	G	C	0,999849	2021-01-10	Canada
ORF1ab_561_A	ORF1ab	561	SRR15428349	1947	T	C	0,983343	2021-01-10	Canada
ORF1ab_2588_F	ORF1ab	2588	SRR15428349	8027	G	T	0,999778	2021-01-10	Canada
ORF1ab_3143_V	ORF1ab	3143	SRR15428349	9693	C	T	0,999669	2021-01-10	Canada
ORF1ab_314_L	ORF1ab	314	SRR15428349	14408	C	T	0,994122	2021-01-10	Canada
ORF1ab_629_F	ORF1ab	629	SRR15428349	15352	C	T	0,99971	2021-01-10	Canada
ORF1ab_657_I	ORF1ab	657	SRR15428349	15438	G	T	0,996523	2021-01-10	Canada
ORF1ab_1504_F	ORF1ab	1504	SRR15428349	17977	C	T	0,971732	2021-01-10	Canada
S_75_R	S	75	SRR15428349	21785	G	C	0,994579	2021-01-10	Canada
S_614_G	S	614	SRR15428349	23403	A	G	0,999783	2021-01-10	Canada
ORF3a_57_H	ORF3a	57	SRR15428349	25563	G	T	0,999884	2021-01-10	Canada
ORF8_67_F	ORF8	67	SRR15428349	28093	C	T	0,93318	2021-01-10	Canada
ORF8_79_F	ORF8	79	SRR15428349	28129	A	T	1	2021-01-10	Canada
N_194_L	N	194	SRR15428349	28854	C	T	1	2021-01-10	Canada
ORF1ab_1609_S	ORF1ab	1609	SRR15428352	5090	C	T	0,999852	2021-01-10	Canada
ORF1ab_2283_I	ORF1ab	2283	SRR15428352	7113	C	T	0,998204	2021-01-10	Canada
ORF1ab_314_L	ORF1ab	314	SRR15428352	14408	C	T	0,995536	2021-01-10	Canada
ORF1ab_505_F	ORF1ab	505	SRR15428352	14980	C	T	0,999713	2021-01-10	Canada
ORF1ab_1831_V	ORF1ab	1831	SRR15428352	18959	C	T	0,988376	2021-01-10	Canada
ORF1ab_2090_H	ORF1ab	2090	SRR15428352	19735	G	C	0,999666	2021-01-10	Canada
S_614_G	S	614	SRR15428352	23403	A	G	0,999699	2021-01-10	Canada
S_1202_Q	S	1202	SRR15428352	25166	G	C	0,99945	2021-01-10	Canada
S_1235_F	S	1235	SRR15428352	25266	G	T	0,999124	2021-01-10	Canada
ORF3a_23_S	ORF3a	23	SRR15428352	25459	G	T	0,999509	2021-01-10	Canada
ORF3a_122_I	ORF3a	122	SRR15428352	25757	G	T	0,999484	2021-01-10	Canada
ORF3a_227_R	ORF3a	227	SRR15428352	26072	A	G	0,999588	2021-01-10	Canada
N_194_L	N	194	SRR15428352	28854	C	T	1	2021-01-10	Canada
ORF1ab_352_D	ORF1ab	352	SRR15428354	1321	A	C	0,930098	2021-01-10	Canada
ORF1ab_2648_I	ORF1ab	2648	SRR15428354	8208	C	T	0,999646	2021-01-10	Canada
ORF1ab_3001_N	ORF1ab	3001	SRR15428354	9267	G	A	0,962615	2021-01-10	Canada
ORF1ab_3674_NA	ORF1ab	3674	SRR15428354	11285	T	-TGTCTG	0,965218	2021-01-10	Canada
ORF1ab_314_L	ORF1ab	314	SRR15428354	14408	C	T	0,99234	2021-01-10	Canada
ORF1ab_434_S	ORF1ab	434	SRR15428354	14767	G	T	0,999475	2021-01-10	Canada
S_20_I	S	20	SRR15428354	21621	C	T	0,99956	2021-01-10	Canada
S_357_K	S	357	SRR15428354	22632	G	A	0,998612	2021-01-10	Canada
S_614_G	S	614	SRR15428354	23403	A	G	0,999457	2021-01-10	Canada
ORF3a_185_H	ORF3a	185	SRR15428354	25947	G	T	0,996752	2021-01-10	Canada
N_30_R	N	30	SRR15428354	28361	G	A	0,998866	2021-01-10	Canada
N_203_K	N	203	SRR15428354	28881	G	A	1	2021-01-10	Canada
N_204_R	N	204	SRR15428354	28883	G	C	1	2021-01-10	Canada
N_211_V	N	211	SRR15428354	28905	C	T	0,985067	2021-01-10	Canada
ORF1ab_30_S	ORF1ab	30	SRR15428355	353	G	A	0,266202	2021-01-10	Canada
ORF1ab_1788_M	ORF1ab	1788	SRR15428355	5628	C	T	0,238466	2021-01-10	Canada
ORF1ab_2159_W	ORF1ab	2159	SRR15428355	6740	C	T	0,7657	2021-01-10	Canada
ORF1ab_3940_I	ORF1ab	3940	SRR15428355	12084	C	T	0,23937	2021-01-10	Canada
ORF1ab_3987_S	ORF1ab	3987	SRR15428355	12224	G	T	0,230081	2021-01-10	Canada
ORF1ab_4129_I	ORF1ab	4129	SRR15428355	12651	C	T	0,718262	2021-01-10	Canada
ORF1ab_314_L	ORF1ab	314	SRR15428355	14408	C	T	0,992582	2021-01-10	Canada
ORF1ab_1351_F	ORF1ab	1351	SRR15428355	17518	C	T	0,738892	2021-01-10	Canada
S_153_T	S	153	SRR15428355	22020	T	C	0,714237	2021-01-10	Canada
S_477_N	S	477	SRR15428355	22992	G	A	0,251489	2021-01-10	Canada
S_614_G	S	614	SRR15428355	23403	A	G	0,999751	2021-01-10	Canada
S_769_V	S	769	SRR15428355	23868	G	T	0,722576	2021-01-10	Canada
ORF3a_174_V	ORF3a	174	SRR15428355	25913	G	T	0,680783	2021-01-10	Canada
ORF3a_223_N	ORF3a	223	SRR15428355	26060	C	A	0,276262	2021-01-10	Canada
N_63_N	N	63	SRR15428355	28460	G	A	0,268184	2021-01-10	Canada
N_202_N	N	202	SRR15428355	28878	G	A	0,246199	2021-01-10	Canada
N_210_I	N	210	SRR15428355	28903	G	C	0,742014	2021-01-10	Canada
ORF1ab_519_S	ORF1ab	519	SRR15428358	1820	G	A	0,998692	2021-01-10	Canada
ORF1ab_3087_I	ORF1ab	3087	SRR15428358	9526	G	T	0,999871	2021-01-10	Canada
ORF1ab_176_S	ORF1ab	176	SRR15428358	13993	G	T	0,999859	2021-01-10	Canada
ORF1ab_314_L	ORF1ab	314	SRR15428358	14408	C	T	0,993111	2021-01-10	Canada
ORF1ab_767_L	ORF1ab	767	SRR15428358	15766	G	T	0,9997	2021-01-10	Canada
ORF1ab_1141_R	ORF1ab	1141	SRR15428358	16889	A	G	1	2021-01-10	Canada
ORF1ab_1184_D	ORF1ab	1184	SRR15428358	17019	G	T	0,999551	2021-01-10	Canada
S_76_I	S	76	SRR15428358	21789	C	T	0,0673401	2021-01-10	Canada
S_477_N	S	477	SRR15428358	22992	G	A	0,998331	2021-01-10	Canada
S_614_G	S	614	SRR15428358	23403	A	G	1	2021-01-10	Canada
ORF3a_57_H	ORF3a	57	SRR15428358	25563	G	T	1	2021-01-10	Canada
N_234_I	N	234	SRR15428358	28975	G	C	0,999508	2021-01-10	Canada
N_376_T	N	376	SRR15428358	29399	G	A	1	2021-01-10	Canada
ORF1ab_352_D	ORF1ab	352	SRR15428359	1321	A	C	0,949867	2021-01-10	Canada
ORF1ab_1507_F	ORF1ab	1507	SRR15428359	4784	C	T	0,999383	2021-01-10	Canada
ORF1ab_2648_I	ORF1ab	2648	SRR15428359	8208	C	T	0,999691	2021-01-10	Canada
ORF1ab_3001_N	ORF1ab	3001	SRR15428359	9267	G	A	0,982472	2021-01-10	Canada
ORF1ab_3674_NA	ORF1ab	3674	SRR15428359	11285	T	-TGTCTG	0,9657	2021-01-10	Canada
ORF1ab_314_L	ORF1ab	314	SRR15428359	14408	C	T	0,992473	2021-01-10	Canada
ORF1ab_434_S	ORF1ab	434	SRR15428359	14767	G	T	0,999496	2021-01-10	Canada
S_20_I	S	20	SRR15428359	21621	C	T	1	2021-01-10	Canada
S_357_K	S	357	SRR15428359	22632	G	A	1	2021-01-10	Canada
S_614_G	S	614	SRR15428359	23403	A	G	0,999809	2021-01-10	Canada
ORF3a_185_H	ORF3a	185	SRR15428359	25947	G	T	0,996818	2021-01-10	Canada
N_30_R	N	30	SRR15428359	28361	G	A	0,998832	2021-01-10	Canada
N_203_K	N	203	SRR15428359	28881	G	A	1	2021-01-10	Canada
N_204_R	N	204	SRR15428359	28883	G	C	1	2021-01-10	Canada
N_211_V	N	211	SRR15428359	28905	C	T	0,986525	2021-01-10	Canada
ORF1ab_352_D	ORF1ab	352	SRR15428363	1321	A	C	0,944824	2021-01-10	Canada
ORF1ab_2648_I	ORF1ab	2648	SRR15428363	8208	C	T	0,999398	2021-01-10	Canada
ORF1ab_3001_N	ORF1ab	3001	SRR15428363	9267	G	A	0,982334	2021-01-10	Canada
ORF1ab_3674_NA	ORF1ab	3674	SRR15428363	11285	T	-TGTCTG	0,963041	2021-01-10	Canada
ORF1ab_314_L	ORF1ab	314	SRR15428363	14408	C	T	0,994954	2021-01-10	Canada
ORF1ab_434_S	ORF1ab	434	SRR15428363	14767	G	T	0,999687	2021-01-10	Canada
ORF1ab_1511_I	ORF1ab	1511	SRR15428363	17999	C	T	0,107252	2021-01-10	Canada
S_20_I	S	20	SRR15428363	21621	C	T	1	2021-01-10	Canada
S_357_K	S	357	SRR15428363	22632	G	A	0,999604	2021-01-10	Canada
S_614_G	S	614	SRR15428363	23403	A	G	0,999888	2021-01-10	Canada
ORF3a_185_H	ORF3a	185	SRR15428363	25947	G	T	0,995851	2021-01-10	Canada
E_71_L	E	71	SRR15428363	26456	C	T	0,999038	2021-01-10	Canada
N_30_R	N	30	SRR15428363	28361	G	A	0,998347	2021-01-10	Canada
N_203_K	N	203	SRR15428363	28881	G	A	1	2021-01-10	Canada
N_204_R	N	204	SRR15428363	28883	G	C	0,999425	2021-01-10	Canada
N_211_V	N	211	SRR15428363	28905	C	T	0,986377	2021-01-10	Canada
ORF1ab_300_F	ORF1ab	300	SRR15428368	1163	A	T	1	2021-01-10	Canada
ORF1ab_629_G	ORF1ab	629	SRR15428368	2151	A	G	1	2021-01-10	Canada
ORF1ab_1847_S	ORF1ab	1847	SRR15428368	5804	T	A	0,99988	2021-01-10	Canada
ORF1ab_2242_F	ORF1ab	2242	SRR15428368	6990	C	T	1	2021-01-10	Canada
ORF1ab_314_L	ORF1ab	314	SRR15428368	14408	C	T	0,994118	2021-01-10	Canada
ORF1ab_2160_N	ORF1ab	2160	SRR15428368	19947	G	C	0,999699	2021-01-10	Canada
S_614_G	S	614	SRR15428368	23403	A	G	0,999872	2021-01-10	Canada
S_796_G	S	796	SRR15428368	23949	A	G	1	2021-01-10	Canada
ORF3a_29_I	ORF3a	29	SRR15428368	25477	G	A	0,999446	2021-01-10	Canada
ORF3a_264_H	ORF3a	264	SRR15428368	26182	T	C	1	2021-01-10	Canada
N_203_K	N	203	SRR15428368	28881	G	A	1	2021-01-10	Canada
N_204_R	N	204	SRR15428368	28883	G	C	1	2021-01-10	Canada
ORF1ab_2313_F	ORF1ab	2313	SRR15428369	7203	C	T	1	2021-01-09	Canada
ORF1ab_3087_I	ORF1ab	3087	SRR15428369	9526	G	T	0,998911	2021-01-09	Canada
ORF1ab_176_S	ORF1ab	176	SRR15428369	13993	G	T	0,999738	2021-01-09	Canada
ORF1ab_314_L	ORF1ab	314	SRR15428369	14408	C	T	0,993973	2021-01-09	Canada
ORF1ab_727_G	ORF1ab	727	SRR15428369	15647	A	G	0,999447	2021-01-09	Canada
ORF1ab_767_L	ORF1ab	767	SRR15428369	15766	G	T	0,998944	2021-01-09	Canada
ORF1ab_1141_R	ORF1ab	1141	SRR15428369	16889	A	G	0,998813	2021-01-09	Canada
ORF1ab_1174_S	ORF1ab	1174	SRR15428369	16987	G	A	0,994236	2021-01-09	Canada
ORF1ab_1184_D	ORF1ab	1184	SRR15428369	17019	G	T	0,999615	2021-01-09	Canada
ORF1ab_2431_V	ORF1ab	2431	SRR15428369	20759	C	T	0,999395	2021-01-09	Canada
S_477_N	S	477	SRR15428369	22992	G	A	0,997573	2021-01-09	Canada
S_614_G	S	614	SRR15428369	23403	A	G	0,999849	2021-01-09	Canada
ORF3a_57_H	ORF3a	57	SRR15428369	25563	G	T	0,999254	2021-01-09	Canada
N_234_I	N	234	SRR15428369	28975	G	C	0,999667	2021-01-09	Canada
N_376_T	N	376	SRR15428369	29399	G	A	0,999532	2021-01-09	Canada
ORF1ab_309_L	ORF1ab	309	SRR15428372	1191	C	T	0,0700547	2021-01-09	Canada
ORF1ab_352_D	ORF1ab	352	SRR15428372	1321	A	C	0,915651	2021-01-09	Canada
ORF1ab_960_M	ORF1ab	960	SRR15428372	3143	T	A	1	2021-01-09	Canada
ORF1ab_2648_I	ORF1ab	2648	SRR15428372	8208	C	T	0,999824	2021-01-09	Canada
ORF1ab_2862_M	ORF1ab	2862	SRR15428372	8849	G	A	0,999475	2021-01-09	Canada
ORF1ab_3001_N	ORF1ab	3001	SRR15428372	9267	G	A	0,971627	2021-01-09	Canada
ORF1ab_3674_NA	ORF1ab	3674	SRR15428372	11285	T	-TGTCTG	0,966372	2021-01-09	Canada
ORF1ab_182_K	ORF1ab	182	SRR15428372	14011	C	A	1	2021-01-09	Canada
ORF1ab_314_L	ORF1ab	314	SRR15428372	14408	C	T	0,994013	2021-01-09	Canada
ORF1ab_434_S	ORF1ab	434	SRR15428372	14767	G	T	0,999803	2021-01-09	Canada
ORF1ab_1213_Y	ORF1ab	1213	SRR15428372	17104	C	T	0,995192	2021-01-09	Canada
S_20_I	S	20	SRR15428372	21621	C	T	0,999626	2021-01-09	Canada
S_357_K	S	357	SRR15428372	22632	G	A	1	2021-01-09	Canada
S_614_G	S	614	SRR15428372	23403	A	G	0,999882	2021-01-09	Canada
ORF3a_185_H	ORF3a	185	SRR15428372	25947	G	T	0,994966	2021-01-09	Canada
N_30_R	N	30	SRR15428372	28361	G	A	0,99767	2021-01-09	Canada
N_203_K	N	203	SRR15428372	28881	G	A	1	2021-01-09	Canada
N_204_R	N	204	SRR15428372	28883	G	C	0,999629	2021-01-09	Canada
N_211_V	N	211	SRR15428372	28905	C	T	0,988713	2021-01-09	Canada
ORF1ab_352_D	ORF1ab	352	SRR15428375	1321	A	C	0,91086	2020-12-17	Canada
ORF1ab_2648_I	ORF1ab	2648	SRR15428375	8208	C	T	0,999492	2020-12-17	Canada
ORF1ab_3001_N	ORF1ab	3001	SRR15428375	9267	G	A	0,952368	2020-12-17	Canada
ORF1ab_3674_NA	ORF1ab	3674	SRR15428375	11285	T	-TGTCTG	0,967074	2020-12-17	Canada
ORF1ab_4035_A	ORF1ab	4035	SRR15428375	12368	A	G	0,999883	2020-12-17	Canada
ORF1ab_314_L	ORF1ab	314	SRR15428375	14408	C	T	0,993413	2020-12-17	Canada
ORF1ab_434_S	ORF1ab	434	SRR15428375	14767	G	T	0,999768	2020-12-17	Canada
S_20_I	S	20	SRR15428375	21621	C	T	1	2020-12-17	Canada
S_357_K	S	357	SRR15428375	22632	G	A	0,998491	2020-12-17	Canada
S_614_G	S	614	SRR15428375	23403	A	G	0,99987	2020-12-17	Canada
ORF3a_122_S	ORF3a	122	SRR15428375	25758	A	C	0,999896	2020-12-17	Canada
ORF3a_185_H	ORF3a	185	SRR15428375	25947	G	T	0,995287	2020-12-17	Canada
N_30_R	N	30	SRR15428375	28361	G	A	0,999043	2020-12-17	Canada
N_203_K	N	203	SRR15428375	28881	G	A	0,999822	2020-12-17	Canada
N_204_R	N	204	SRR15428375	28883	G	C	1	2020-12-17	Canada
N_211_V	N	211	SRR15428375	28905	C	T	0,985535	2020-12-17	Canada
ORF1ab_1076_S	ORF1ab	1076	SRR15428379	3492	A	G	0,999819	2021-01-09	Canada
ORF1ab_2994_V	ORF1ab	2994	SRR15428379	9246	C	T	0,154439	2021-01-09	Canada
ORF1ab_3087_I	ORF1ab	3087	SRR15428379	9526	G	T	0,999759	2021-01-09	Canada
ORF1ab_176_S	ORF1ab	176	SRR15428379	13993	G	T	0,999858	2021-01-09	Canada
ORF1ab_314_L	ORF1ab	314	SRR15428379	14408	C	T	0,994164	2021-01-09	Canada
ORF1ab_767_L	ORF1ab	767	SRR15428379	15766	G	T	0,999903	2021-01-09	Canada
ORF1ab_1141_R	ORF1ab	1141	SRR15428379	16889	A	G	1	2021-01-09	Canada
ORF1ab_1184_D	ORF1ab	1184	SRR15428379	17019	G	T	0,999609	2021-01-09	Canada
S_477_N	S	477	SRR15428379	22992	G	A	0,997383	2021-01-09	Canada
S_614_G	S	614	SRR15428379	23403	A	G	1	2021-01-09	Canada
S_675_H	S	675	SRR15428379	23587	G	T	0,997695	2021-01-09	Canada
ORF3a_57_H	ORF3a	57	SRR15428379	25563	G	T	0,999786	2021-01-09	Canada
N_234_I	N	234	SRR15428379	28975	G	C	0,999507	2021-01-09	Canada
N_376_T	N	376	SRR15428379	29399	G	A	1	2021-01-09	Canada
ORF1ab_322_R	ORF1ab	322	SRR15428383	1230	A	G	0,0728775	2021-01-09	Canada
ORF1ab_352_D	ORF1ab	352	SRR15428383	1321	A	C	0,967635	2021-01-09	Canada
ORF1ab_762_G	ORF1ab	762	SRR15428383	2550	A	G	0,0524535	2021-01-09	Canada
ORF1ab_788_P	ORF1ab	788	SRR15428383	2628	T	C	0,0717949	2021-01-09	Canada
ORF1ab_2648_I	ORF1ab	2648	SRR15428383	8208	C	T	0,999758	2021-01-09	Canada
ORF1ab_3674_NA	ORF1ab	3674	SRR15428383	11285	T	-TGTCTG	0,969207	2021-01-09	Canada
ORF1ab_4016_V	ORF1ab	4016	SRR15428383	12312	C	T	0,0859564	2021-01-09	Canada
ORF1ab_314_L	ORF1ab	314	SRR15428383	14408	C	T	0,992813	2021-01-09	Canada
ORF1ab_434_S	ORF1ab	434	SRR15428383	14767	G	T	0,999842	2021-01-09	Canada
S_20_I	S	20	SRR15428383	21621	C	T	1	2021-01-09	Canada
S_30_H	S	30	SRR15428383	21650	A	C	0,0560748	2021-01-09	Canada
S_171_F	S	171	SRR15428383	22073	G	T	0,0510949	2021-01-09	Canada
S_215_H	S	215	SRR15428383	22205	G	C	0,0909091	2021-01-09	Canada
S_357_K	S	357	SRR15428383	22632	G	A	0,998981	2021-01-09	Canada
S_614_G	S	614	SRR15428383	23403	A	G	0,999688	2021-01-09	Canada
S_1117_I	S	1117	SRR15428383	24912	C	T	0,237147	2021-01-09	Canada
ORF3a_46_V	ORF3a	46	SRR15428383	25528	C	G	0,999864	2021-01-09	Canada
ORF3a_185_H	ORF3a	185	SRR15428383	25947	G	T	0,995316	2021-01-09	Canada
N_30_R	N	30	SRR15428383	28361	G	A	1	2021-01-09	Canada
N_60_R	N	60	SRR15428383	28451	G	C	0,0648932	2021-01-09	Canada
N_147_D	N	147	SRR15428383	28713	G	A	0,997847	2021-01-09	Canada
N_203_K	N	203	SRR15428383	28881	G	A	1	2021-01-09	Canada
N_204_R	N	204	SRR15428383	28883	G	C	1	2021-01-09	Canada
N_211_V	N	211	SRR15428383	28905	C	T	0,994924	2021-01-09	Canada
ORF1ab_352_D	ORF1ab	352	SRR15428394	1321	A	C	0,96182	2021-01-08	Canada
ORF1ab_2648_I	ORF1ab	2648	SRR15428394	8208	C	T	0,999558	2021-01-08	Canada
ORF1ab_3001_N	ORF1ab	3001	SRR15428394	9267	G	A	0,951995	2021-01-08	Canada
ORF1ab_3674_NA	ORF1ab	3674	SRR15428394	11285	T	-TGTCTG	0,970687	2021-01-08	Canada
ORF1ab_314_L	ORF1ab	314	SRR15428394	14408	C	T	0,994847	2021-01-08	Canada
ORF1ab_434_S	ORF1ab	434	SRR15428394	14767	G	T	0,999515	2021-01-08	Canada
S_20_I	S	20	SRR15428394	21621	C	T	1	2021-01-08	Canada
S_357_K	S	357	SRR15428394	22632	G	A	0,999226	2021-01-08	Canada
S_614_G	S	614	SRR15428394	23403	A	G	0,999892	2021-01-08	Canada
ORF3a_185_H	ORF3a	185	SRR15428394	25947	G	T	0,994845	2021-01-08	Canada
ORF7b_41_F	ORF7b	41	SRR15428394	27877	G	T	0,999768	2021-01-08	Canada
N_30_R	N	30	SRR15428394	28361	G	A	0,998956	2021-01-08	Canada
N_203_K	N	203	SRR15428394	28881	G	A	0,999703	2021-01-08	Canada
N_204_R	N	204	SRR15428394	28883	G	C	1	2021-01-08	Canada
N_211_V	N	211	SRR15428394	28905	C	T	0,989989	2021-01-08	Canada
N_348_H	N	348	SRR15428394	29315	G	C	0,999671	2021-01-08	Canada
ORF1ab_3209_V	ORF1ab	3209	SRR15428403	9891	C	T	0,998786	2021-01-08	Canada
ORF1ab_314_L	ORF1ab	314	SRR15428403	14408	C	T	0,993163	2021-01-08	Canada
ORF1ab_1907_I	ORF1ab	1907	SRR15428403	19186	C	A	0,995826	2021-01-08	Canada
S_614_G	S	614	SRR15428403	23403	A	G	1	2021-01-08	Canada
S_1068_F	S	1068	SRR15428403	24764	G	T	0,996538	2021-01-08	Canada
ORF8_66_NA	ORF8	66	SRR15428403	28089	G	-GTTCTA	0,872725	2021-01-08	Canada
ORF8_120_V	ORF8	120	SRR15428403	28251	T	G	0,976126	2021-01-08	Canada
ORF8_121_L	ORF8	121	SRR15428403	28254	A	C	1	2021-01-08	Canada
N_148_A	N	148	SRR15428403	28715	A	G	0,999447	2021-01-08	Canada
N_203_K	N	203	SRR15428403	28881	G	A	1	2021-01-08	Canada
N_204_R	N	204	SRR15428403	28883	G	C	0,999867	2021-01-08	Canada
ORF1ab_753_I	ORF1ab	753	SRR15428405	2523	C	T	0,999393	2021-01-07	Canada
ORF1ab_3087_I	ORF1ab	3087	SRR15428405	9526	G	T	0,999461	2021-01-07	Canada
ORF1ab_3351_R	ORF1ab	3351	SRR15428405	10317	A	G	0,999752	2021-01-07	Canada
ORF1ab_176_S	ORF1ab	176	SRR15428405	13993	G	T	1	2021-01-07	Canada
ORF1ab_314_L	ORF1ab	314	SRR15428405	14408	C	T	0,994353	2021-01-07	Canada
ORF1ab_767_L	ORF1ab	767	SRR15428405	15766	G	T	0,999858	2021-01-07	Canada
ORF1ab_1141_R	ORF1ab	1141	SRR15428405	16889	A	G	0,999675	2021-01-07	Canada
ORF1ab_1184_D	ORF1ab	1184	SRR15428405	17019	G	T	0,99958	2021-01-07	Canada
S_477_N	S	477	SRR15428405	22992	G	A	0,997789	2021-01-07	Canada
S_614_G	S	614	SRR15428405	23403	A	G	0,999924	2021-01-07	Canada
ORF3a_57_H	ORF3a	57	SRR15428405	25563	G	T	0,999692	2021-01-07	Canada
N_234_I	N	234	SRR15428405	28975	G	C	0,999737	2021-01-07	Canada
N_376_T	N	376	SRR15428405	29399	G	A	0,999862	2021-01-07	Canada
ORF1ab_432_S	ORF1ab	432	SRR15428406	1559	G	A	0,0722589	2021-01-07	Canada
ORF1ab_3649_C	ORF1ab	3649	SRR15428406	11211	A	G	0,999919	2021-01-07	Canada
ORF1ab_314_L	ORF1ab	314	SRR15428406	14408	C	T	0,994285	2021-01-07	Canada
S_209_NA	S	209	SRR15428406	22188	C	-TAT	0,859042	2021-01-07	Canada
S_614_G	S	614	SRR15428406	23403	A	G	1	2021-01-07	Canada
ORF3a_57_H	ORF3a	57	SRR15428406	25563	G	T	0,99971	2021-01-07	Canada
N_194_L	N	194	SRR15428406	28854	C	T	0,999718	2021-01-07	Canada
ORF1ab_1840_I	ORF1ab	1840	SRR15428407	5784	C	T	0,998691	2021-01-07	Canada
ORF1ab_2159_W	ORF1ab	2159	SRR15428407	6740	C	T	0,999302	2021-01-07	Canada
ORF1ab_4129_I	ORF1ab	4129	SRR15428407	12651	C	T	0,99561	2021-01-07	Canada
ORF1ab_314_L	ORF1ab	314	SRR15428407	14408	C	T	0,996186	2021-01-07	Canada
ORF1ab_1351_F	ORF1ab	1351	SRR15428407	17518	C	T	0,999894	2021-01-07	Canada
ORF1ab_2557_R	ORF1ab	2557	SRR15428407	21137	A	G	1	2021-01-07	Canada
S_153_T	S	153	SRR15428407	22020	T	C	1	2021-01-07	Canada
S_614_G	S	614	SRR15428407	23403	A	G	1	2021-01-07	Canada
S_769_V	S	769	SRR15428407	23868	G	T	0,999814	2021-01-07	Canada
ORF3a_174_V	ORF3a	174	SRR15428407	25913	G	T	0,986695	2021-01-07	Canada
N_210_I	N	210	SRR15428407	28903	G	C	0,999821	2021-01-07	Canada
ORF1ab_2153_I	ORF1ab	2153	SRR15428410	6723	C	T	0,997425	2021-01-07	Canada
ORF1ab_3058_I	ORF1ab	3058	SRR15428410	9438	C	T	0,995751	2021-01-07	Canada
ORF1ab_3603_NA	ORF1ab	3603	SRR15428410	11074	C	+T	0,0663808	2021-01-07	Canada
ORF1ab_3606_NA	ORF1ab	3606	SRR15428410	11082	T	-G	0,176001	2021-01-07	Canada
ORF1ab_3606_F	ORF1ab	3606	SRR15428410	11083	G	T	1	2021-01-07	Canada
ORF1ab_3669_I	ORF1ab	3669	SRR15428410	11272	G	A	0,989692	2021-01-07	Canada
ORF1ab_314_L	ORF1ab	314	SRR15428410	14408	C	T	0,993789	2021-01-07	Canada
ORF1ab_1342_S	ORF1ab	1342	SRR15428410	17491	C	T	1	2021-01-07	Canada
ORF1ab_1383_R	ORF1ab	1383	SRR15428410	17615	A	G	0,999558	2021-01-07	Canada
ORF1ab_1404_M	ORF1ab	1404	SRR15428410	17678	C	T	0,978184	2021-01-07	Canada
S_614_G	S	614	SRR15428410	23403	A	G	0,999748	2021-01-07	Canada
S_655_Y	S	655	SRR15428410	23525	C	T	1	2021-01-07	Canada
S_691_P	S	691	SRR15428410	23633	T	C	1	2021-01-07	Canada
ORF8_65_V	ORF8	65	SRR15428410	28087	C	T	0,918373	2021-01-07	Canada
N_32_H	N	32	SRR15428410	28368	G	A	0,98778	2021-01-07	Canada
N_203_K	N	203	SRR15428410	28881	G	A	0,99928	2021-01-07	Canada
N_204_R	N	204	SRR15428410	28883	G	C	1	2021-01-07	Canada
ORF1ab_3087_I	ORF1ab	3087	SRR15428414	9526	G	T	0,999887	2021-01-06	Canada
ORF1ab_176_S	ORF1ab	176	SRR15428414	13993	G	T	1	2021-01-06	Canada
ORF1ab_314_L	ORF1ab	314	SRR15428414	14408	C	T	0,993675	2021-01-06	Canada
ORF1ab_767_L	ORF1ab	767	SRR15428414	15766	G	T	0,999933	2021-01-06	Canada
ORF1ab_1141_R	ORF1ab	1141	SRR15428414	16889	A	G	0,999904	2021-01-06	Canada
ORF1ab_1184_D	ORF1ab	1184	SRR15428414	17019	G	T	0,999631	2021-01-06	Canada
S_477_N	S	477	SRR15428414	22992	G	A	0,997398	2021-01-06	Canada
S_614_G	S	614	SRR15428414	23403	A	G	1	2021-01-06	Canada
ORF3a_57_H	ORF3a	57	SRR15428414	25563	G	T	0,998086	2021-01-06	Canada
N_234_I	N	234	SRR15428414	28975	G	C	1	2021-01-06	Canada
N_376_T	N	376	SRR15428414	29399	G	A	1	2021-01-06	Canada
ORF1ab_352_D	ORF1ab	352	SRR15428421	1321	A	C	0,956697	2021-01-06	Canada
ORF1ab_1210_K	ORF1ab	1210	SRR15428421	3893	G	A	0,522696	2021-01-06	Canada
ORF1ab_2648_I	ORF1ab	2648	SRR15428421	8208	C	T	0,999675	2021-01-06	Canada
ORF1ab_3001_N	ORF1ab	3001	SRR15428421	9267	G	A	0,860526	2021-01-06	Canada
ORF1ab_3674_NA	ORF1ab	3674	SRR15428421	11285	T	-TGTCTG	0,969386	2021-01-06	Canada
ORF1ab_314_L	ORF1ab	314	SRR15428421	14408	C	T	0,99373	2021-01-06	Canada
ORF1ab_434_S	ORF1ab	434	SRR15428421	14767	G	T	0,999732	2021-01-06	Canada
S_20_I	S	20	SRR15428421	21621	C	T	1	2021-01-06	Canada
S_357_K	S	357	SRR15428421	22632	G	A	0,99959	2021-01-06	Canada
S_614_G	S	614	SRR15428421	23403	A	G	0,999434	2021-01-06	Canada
ORF3a_185_H	ORF3a	185	SRR15428421	25947	G	T	1	2021-01-06	Canada
ORF7b_41_F	ORF7b	41	SRR15428421	27877	G	T	0,99973	2021-01-06	Canada
N_30_R	N	30	SRR15428421	28361	G	A	0,998839	2021-01-06	Canada
N_203_K	N	203	SRR15428421	28881	G	A	1	2021-01-06	Canada
N_204_R	N	204	SRR15428421	28883	G	C	1	2021-01-06	Canada
N_211_V	N	211	SRR15428421	28905	C	T	0,98533	2021-01-06	Canada
N_348_H	N	348	SRR15428421	29315	G	C	0,520664	2021-01-06	Canada
ORF1ab_352_D	ORF1ab	352	SRR15428424	1321	A	C	0,948067	2021-01-06	Canada
ORF1ab_2648_I	ORF1ab	2648	SRR15428424	8208	C	T	0,999898	2021-01-06	Canada
ORF1ab_3001_N	ORF1ab	3001	SRR15428424	9267	G	A	0,904859	2021-01-06	Canada
ORF1ab_3076_Y	ORF1ab	3076	SRR15428424	9491	C	T	0,178787	2021-01-06	Canada
ORF1ab_3674_NA	ORF1ab	3674	SRR15428424	11285	T	-TGTCTG	0,968949	2021-01-06	Canada
ORF1ab_314_L	ORF1ab	314	SRR15428424	14408	C	T	0,99386	2021-01-06	Canada
ORF1ab_434_S	ORF1ab	434	SRR15428424	14767	G	T	0,999884	2021-01-06	Canada
S_5_F	S	5	SRR15428424	21575	C	T	0,0932937	2021-01-06	Canada
S_20_I	S	20	SRR15428424	21621	C	T	0,999743	2021-01-06	Canada
S_357_K	S	357	SRR15428424	22632	G	A	0,998576	2021-01-06	Canada
S_614_G	S	614	SRR15428424	23403	A	G	0,999867	2021-01-06	Canada
ORF3a_185_H	ORF3a	185	SRR15428424	25947	G	T	0,996186	2021-01-06	Canada
ORF7b_41_F	ORF7b	41	SRR15428424	27877	G	T	1	2021-01-06	Canada
N_30_R	N	30	SRR15428424	28361	G	A	0,999048	2021-01-06	Canada
N_198_I	N	198	SRR15428424	28866	C	T	0,0949753	2021-01-06	Canada
N_203_K	N	203	SRR15428424	28881	G	A	0,999335	2021-01-06	Canada
N_204_R	N	204	SRR15428424	28883	G	C	1	2021-01-06	Canada
N_211_V	N	211	SRR15428424	28905	C	T	0,982614	2021-01-06	Canada
N_348_H	N	348	SRR15428424	29315	G	C	0,871651	2021-01-06	Canada
ORF1ab_352_D	ORF1ab	352	SRR15428426	1321	A	C	0,937605	2021-01-06	Canada
ORF1ab_2648_I	ORF1ab	2648	SRR15428426	8208	C	T	0,999775	2021-01-06	Canada
ORF1ab_3001_N	ORF1ab	3001	SRR15428426	9267	G	A	0,791762	2021-01-06	Canada
ORF1ab_3674_NA	ORF1ab	3674	SRR15428426	11285	T	-TGTCTG	0,963729	2021-01-06	Canada
ORF1ab_314_L	ORF1ab	314	SRR15428426	14408	C	T	0,993312	2021-01-06	Canada
ORF1ab_434_S	ORF1ab	434	SRR15428426	14767	G	T	0,999746	2021-01-06	Canada
S_20_I	S	20	SRR15428426	21621	C	T	1	2021-01-06	Canada
S_357_K	S	357	SRR15428426	22632	G	A	0,998961	2021-01-06	Canada
S_614_G	S	614	SRR15428426	23403	A	G	0,999794	2021-01-06	Canada
ORF3a_185_H	ORF3a	185	SRR15428426	25947	G	T	0,996665	2021-01-06	Canada
ORF7b_41_F	ORF7b	41	SRR15428426	27877	G	T	0,999799	2021-01-06	Canada
N_30_R	N	30	SRR15428426	28361	G	A	0,998935	2021-01-06	Canada
N_203_K	N	203	SRR15428426	28881	G	A	0,999715	2021-01-06	Canada
N_204_R	N	204	SRR15428426	28883	G	C	1	2021-01-06	Canada
N_211_V	N	211	SRR15428426	28905	C	T	0,990087	2021-01-06	Canada
N_348_H	N	348	SRR15428426	29315	G	C	0,999864	2021-01-06	Canada
ORF1ab_561_A	ORF1ab	561	SRR15428429	1947	T	C	0,99051	2021-01-05	Canada
ORF1ab_2588_F	ORF1ab	2588	SRR15428429	8027	G	T	0,999906	2021-01-05	Canada
ORF1ab_314_L	ORF1ab	314	SRR15428429	14408	C	T	0,99239	2021-01-05	Canada
ORF1ab_657_I	ORF1ab	657	SRR15428429	15438	G	T	0,994048	2021-01-05	Canada
ORF1ab_1504_F	ORF1ab	1504	SRR15428429	17977	C	T	0,984569	2021-01-05	Canada
S_75_R	S	75	SRR15428429	21785	G	C	0,99309	2021-01-05	Canada
S_614_G	S	614	SRR15428429	23403	A	G	0,999916	2021-01-05	Canada
ORF3a_57_H	ORF3a	57	SRR15428429	25563	G	T	0,999854	2021-01-05	Canada
ORF8_67_F	ORF8	67	SRR15428429	28093	C	T	0,985968	2021-01-05	Canada
ORF8_79_F	ORF8	79	SRR15428429	28129	A	T	0,999799	2021-01-05	Canada
N_194_L	N	194	SRR15428429	28854	C	T	1	2021-01-05	Canada
ORF1ab_2283_I	ORF1ab	2283	SRR15428431	7113	C	T	0,992377	2020-12-17	Canada
ORF1ab_314_L	ORF1ab	314	SRR15428431	14408	C	T	0,990171	2020-12-17	Canada
ORF1ab_2090_H	ORF1ab	2090	SRR15428431	19735	G	C	0,995906	2020-12-17	Canada
S_614_G	S	614	SRR15428431	23403	A	G	0,998959	2020-12-17	Canada
S_1202_Q	S	1202	SRR15428431	25166	G	C	0,998932	2020-12-17	Canada
S_1235_F	S	1235	SRR15428431	25266	G	T	0,998508	2020-12-17	Canada
ORF3a_23_S	ORF3a	23	SRR15428431	25459	G	T	0,998968	2020-12-17	Canada
ORF3a_122_I	ORF3a	122	SRR15428431	25757	G	T	0,998878	2020-12-17	Canada
ORF3a_227_R	ORF3a	227	SRR15428431	26072	A	G	0,999731	2020-12-17	Canada
N_194_L	N	194	SRR15428431	28854	C	T	1	2020-12-17	Canada
ORF1ab_224_I	ORF1ab	224	SRR15428432	936	C	T	0,999562	2021-01-05	Canada
ORF1ab_959_S	ORF1ab	959	SRR15428432	3140	C	T	0,999115	2021-01-05	Canada
ORF1ab_3255_I	ORF1ab	3255	SRR15428432	10029	C	T	0,999714	2021-01-05	Canada
ORF1ab_3618_V	ORF1ab	3618	SRR15428432	11117	A	G	0,99992	2021-01-05	Canada
ORF1ab_4175_I	ORF1ab	4175	SRR15428432	12789	C	T	0,994065	2021-01-05	Canada
ORF1ab_314_L	ORF1ab	314	SRR15428432	14408	C	T	0,993123	2021-01-05	Canada
S_478_K	S	478	SRR15428432	22995	C	A	0,999361	2021-01-05	Canada
S_614_G	S	614	SRR15428432	23403	A	G	0,999853	2021-01-05	Canada
S_681_H	S	681	SRR15428432	23604	C	A	0,998965	2021-01-05	Canada
S_732_A	S	732	SRR15428432	23756	A	G	1	2021-01-05	Canada
N_203_K	N	203	SRR15428432	28881	G	A	0,999387	2021-01-05	Canada
N_204_R	N	204	SRR15428432	28883	G	C	1	2021-01-05	Canada
N_350_F	N	350	SRR15428432	29321	G	T	0,997889	2021-01-05	Canada
ORF1ab_111_L	ORF1ab	111	SRR15428437	596	G	T	0,351249	2021-01-05	Canada
ORF1ab_352_D	ORF1ab	352	SRR15428437	1321	A	C	0,946367	2021-01-05	Canada
ORF1ab_2648_I	ORF1ab	2648	SRR15428437	8208	C	T	0,999265	2021-01-05	Canada
ORF1ab_3001_N	ORF1ab	3001	SRR15428437	9267	G	A	0,907357	2021-01-05	Canada
ORF1ab_3674_NA	ORF1ab	3674	SRR15428437	11285	T	-TGTCTG	0,965366	2021-01-05	Canada
ORF1ab_314_L	ORF1ab	314	SRR15428437	14408	C	T	0,994099	2021-01-05	Canada
ORF1ab_434_S	ORF1ab	434	SRR15428437	14767	G	T	0,999744	2021-01-05	Canada
S_20_I	S	20	SRR15428437	21621	C	T	1	2021-01-05	Canada
S_357_K	S	357	SRR15428437	22632	G	A	0,999471	2021-01-05	Canada
S_614_G	S	614	SRR15428437	23403	A	G	0,999896	2021-01-05	Canada
S_672_V	S	672	SRR15428437	23577	C	T	0,0683748	2021-01-05	Canada
ORF3a_185_H	ORF3a	185	SRR15428437	25947	G	T	0,995575	2021-01-05	Canada
N_30_R	N	30	SRR15428437	28361	G	A	0,998649	2021-01-05	Canada
N_203_K	N	203	SRR15428437	28881	G	A	0,998695	2021-01-05	Canada
N_204_R	N	204	SRR15428437	28883	G	C	1	2021-01-05	Canada
N_211_V	N	211	SRR15428437	28905	C	T	0,983171	2021-01-05	Canada
ORF1ab_352_D	ORF1ab	352	SRR15428438	1321	A	C	0,929844	2021-01-05	Canada
ORF1ab_782_L	ORF1ab	782	SRR15428438	2610	C	T	0,997353	2021-01-05	Canada
ORF1ab_2648_I	ORF1ab	2648	SRR15428438	8208	C	T	0,999777	2021-01-05	Canada
ORF1ab_3001_N	ORF1ab	3001	SRR15428438	9267	G	A	0,811594	2021-01-05	Canada
ORF1ab_3674_NA	ORF1ab	3674	SRR15428438	11285	T	-TGTCTG	0,966951	2021-01-05	Canada
ORF1ab_314_L	ORF1ab	314	SRR15428438	14408	C	T	0,993556	2021-01-05	Canada
ORF1ab_434_S	ORF1ab	434	SRR15428438	14767	G	T	0,999656	2021-01-05	Canada
S_20_I	S	20	SRR15428438	21621	C	T	1	2021-01-05	Canada
S_357_K	S	357	SRR15428438	22632	G	A	0,999124	2021-01-05	Canada
S_614_G	S	614	SRR15428438	23403	A	G	0,999901	2021-01-05	Canada
ORF3a_185_H	ORF3a	185	SRR15428438	25947	G	T	0,993533	2021-01-05	Canada
N_30_R	N	30	SRR15428438	28361	G	A	0,99858	2021-01-05	Canada
N_203_K	N	203	SRR15428438	28881	G	A	1	2021-01-05	Canada
N_204_R	N	204	SRR15428438	28883	G	C	1	2021-01-05	Canada
N_211_V	N	211	SRR15428438	28905	C	T	0,984881	2021-01-05	Canada
ORF1ab_3087_I	ORF1ab	3087	SRR15428440	9526	G	T	0,999905	2021-01-05	Canada
ORF1ab_3670_I	ORF1ab	3670	SRR15428440	11273	G	A	0,999561	2021-01-05	Canada
ORF1ab_176_S	ORF1ab	176	SRR15428440	13993	G	T	0,999896	2021-01-05	Canada
ORF1ab_314_L	ORF1ab	314	SRR15428440	14408	C	T	0,994994	2021-01-05	Canada
ORF1ab_767_L	ORF1ab	767	SRR15428440	15766	G	T	0,999138	2021-01-05	Canada
ORF1ab_1129_D	ORF1ab	1129	SRR15428440	16853	G	A	0,999495	2021-01-05	Canada
ORF1ab_1141_R	ORF1ab	1141	SRR15428440	16889	A	G	0,999739	2021-01-05	Canada
ORF1ab_1174_S	ORF1ab	1174	SRR15428440	16987	G	A	0,994399	2021-01-05	Canada
ORF1ab_1184_D	ORF1ab	1184	SRR15428440	17019	G	T	0,999853	2021-01-05	Canada
S_477_N	S	477	SRR15428440	22992	G	A	0,998045	2021-01-05	Canada
S_614_G	S	614	SRR15428440	23403	A	G	1	2021-01-05	Canada
ORF3a_57_H	ORF3a	57	SRR15428440	25563	G	T	0,999927	2021-01-05	Canada
ORF3a_254_R	ORF3a	254	SRR15428440	26152	G	A	0,995684	2021-01-05	Canada
N_234_I	N	234	SRR15428440	28975	G	C	1	2021-01-05	Canada
N_376_T	N	376	SRR15428440	29399	G	A	1	2021-01-05	Canada
ORF1ab_352_D	ORF1ab	352	SRR15428441	1321	A	C	0,956072	2021-01-05	Canada
ORF1ab_731_R	ORF1ab	731	SRR15428441	2457	T	G	0,0503401	2021-01-05	Canada
ORF1ab_1210_K	ORF1ab	1210	SRR15428441	3893	G	A	0,126387	2021-01-05	Canada
ORF1ab_2648_I	ORF1ab	2648	SRR15428441	8208	C	T	1	2021-01-05	Canada
ORF1ab_3001_N	ORF1ab	3001	SRR15428441	9267	G	A	0,97546	2021-01-05	Canada
ORF1ab_3674_NA	ORF1ab	3674	SRR15428441	11285	T	-TGTCTG	0,970737	2021-01-05	Canada
ORF1ab_314_L	ORF1ab	314	SRR15428441	14408	C	T	0,99411	2021-01-05	Canada
ORF1ab_434_S	ORF1ab	434	SRR15428441	14767	G	T	0,999735	2021-01-05	Canada
ORF1ab_2228_Y	ORF1ab	2228	SRR15428441	20149	A	T	0,0967742	2021-01-05	Canada
S_20_I	S	20	SRR15428441	21621	C	T	1	2021-01-05	Canada
S_357_K	S	357	SRR15428441	22632	G	A	0,999651	2021-01-05	Canada
S_614_G	S	614	SRR15428441	23403	A	G	1	2021-01-05	Canada
ORF3a_185_H	ORF3a	185	SRR15428441	25947	G	T	0,9965	2021-01-05	Canada
ORF7b_41_F	ORF7b	41	SRR15428441	27877	G	T	1	2021-01-05	Canada
N_30_R	N	30	SRR15428441	28361	G	A	0,998653	2021-01-05	Canada
N_203_K	N	203	SRR15428441	28881	G	A	0,999463	2021-01-05	Canada
N_204_R	N	204	SRR15428441	28883	G	C	1	2021-01-05	Canada
N_211_V	N	211	SRR15428441	28905	C	T	0,990913	2021-01-05	Canada
ORF1ab_300_F	ORF1ab	300	SRR15428445	1163	A	T	0,99951	2021-01-05	Canada
ORF1ab_629_G	ORF1ab	629	SRR15428445	2151	A	G	1	2021-01-05	Canada
ORF1ab_1847_S	ORF1ab	1847	SRR15428445	5804	T	A	0,999854	2021-01-05	Canada
ORF1ab_2242_F	ORF1ab	2242	SRR15428445	6990	C	T	1	2021-01-05	Canada
ORF1ab_314_L	ORF1ab	314	SRR15428445	14408	C	T	0,993509	2021-01-05	Canada
ORF1ab_2160_N	ORF1ab	2160	SRR15428445	19947	G	C	1	2021-01-05	Canada
S_614_G	S	614	SRR15428445	23403	A	G	0,999678	2021-01-05	Canada
ORF3a_29_I	ORF3a	29	SRR15428445	25477	G	A	1	2021-01-05	Canada
ORF3a_264_H	ORF3a	264	SRR15428445	26182	T	C	1	2021-01-05	Canada
N_203_K	N	203	SRR15428445	28881	G	A	1	2021-01-05	Canada
N_204_R	N	204	SRR15428445	28883	G	C	1	2021-01-05	Canada
ORF1ab_681_F	ORF1ab	681	SRR15428447	2306	C	T	0,998619	2021-01-04	Canada
ORF1ab_3087_I	ORF1ab	3087	SRR15428447	9526	G	T	0,999677	2021-01-04	Canada
ORF1ab_176_S	ORF1ab	176	SRR15428447	13993	G	T	1	2021-01-04	Canada
ORF1ab_314_L	ORF1ab	314	SRR15428447	14408	C	T	0,994391	2021-01-04	Canada
ORF1ab_767_L	ORF1ab	767	SRR15428447	15766	G	T	1	2021-01-04	Canada
ORF1ab_1116_A	ORF1ab	1116	SRR15428447	16814	T	C	0,0714621	2021-01-04	Canada
ORF1ab_1141_R	ORF1ab	1141	SRR15428447	16889	A	G	0,999849	2021-01-04	Canada
ORF1ab_1184_D	ORF1ab	1184	SRR15428447	17019	G	T	0,999932	2021-01-04	Canada
S_20_I	S	20	SRR15428447	21621	C	T	0,999248	2021-01-04	Canada
S_477_N	S	477	SRR15428447	22992	G	A	0,998282	2021-01-04	Canada
S_614_G	S	614	SRR15428447	23403	A	G	0,999876	2021-01-04	Canada
S_940_F	S	940	SRR15428447	24381	C	T	0,998386	2021-01-04	Canada
ORF3a_57_H	ORF3a	57	SRR15428447	25563	G	T	0,999656	2021-01-04	Canada
M_155_Y	M	155	SRR15428447	26985	C	T	0,999173	2021-01-04	Canada
ORF7a_76_H	ORF7a	76	SRR15428447	27621	G	T	0,999598	2021-01-04	Canada
ORF8_9_T	ORF8	9	SRR15428447	27919	T	C	0,970131	2021-01-04	Canada
N_234_I	N	234	SRR15428447	28975	G	C	0,999469	2021-01-04	Canada
N_376_T	N	376	SRR15428447	29399	G	A	0,999825	2021-01-04	Canada
ORF1ab_352_D	ORF1ab	352	SRR15428449	1321	A	C	0,946052	2021-01-04	Canada
ORF1ab_2648_I	ORF1ab	2648	SRR15428449	8208	C	T	0,998874	2021-01-04	Canada
ORF1ab_3001_N	ORF1ab	3001	SRR15428449	9267	G	A	0,935345	2021-01-04	Canada
ORF1ab_3674_NA	ORF1ab	3674	SRR15428449	11285	T	-TGTCTG	0,970903	2021-01-04	Canada
ORF1ab_4035_A	ORF1ab	4035	SRR15428449	12368	A	G	1	2021-01-04	Canada
ORF1ab_314_L	ORF1ab	314	SRR15428449	14408	C	T	0,993613	2021-01-04	Canada
ORF1ab_434_S	ORF1ab	434	SRR15428449	14767	G	T	0,999894	2021-01-04	Canada
S_20_I	S	20	SRR15428449	21621	C	T	1	2021-01-04	Canada
S_357_K	S	357	SRR15428449	22632	G	A	0,999833	2021-01-04	Canada
S_614_G	S	614	SRR15428449	23403	A	G	0,999734	2021-01-04	Canada
S_883_I	S	883	SRR15428449	24210	C	T	0,994387	2021-01-04	Canada
S_893_V	S	893	SRR15428449	24240	C	T	0,998235	2021-01-04	Canada
ORF3a_122_S	ORF3a	122	SRR15428449	25758	A	C	0,999664	2021-01-04	Canada
ORF3a_185_H	ORF3a	185	SRR15428449	25947	G	T	0,994621	2021-01-04	Canada
N_30_R	N	30	SRR15428449	28361	G	A	0,998699	2021-01-04	Canada
N_203_K	N	203	SRR15428449	28881	G	A	1	2021-01-04	Canada
N_204_R	N	204	SRR15428449	28883	G	C	0,999403	2021-01-04	Canada
N_211_V	N	211	SRR15428449	28905	C	T	0,986708	2021-01-04	Canada
ORF1ab_561_A	ORF1ab	561	SRR15428451	1947	T	C	0,988066	2021-01-04	Canada
ORF1ab_1378_I	ORF1ab	1378	SRR15428451	4399	G	T	0,999471	2021-01-04	Canada
ORF1ab_2212_D	ORF1ab	2212	SRR15428451	6901	G	T	0,999408	2021-01-04	Canada
ORF1ab_3166_I	ORF1ab	3166	SRR15428451	9761	G	A	0,999255	2021-01-04	Canada
ORF1ab_4164_I	ORF1ab	4164	SRR15428451	12756	C	T	0,997014	2021-01-04	Canada
ORF1ab_314_L	ORF1ab	314	SRR15428451	14408	C	T	0,994403	2021-01-04	Canada
ORF1ab_1291_V	ORF1ab	1291	SRR15428451	17339	C	T	0,999426	2021-01-04	Canada
ORF1ab_1315_C	ORF1ab	1315	SRR15428451	17410	C	T	0,998864	2021-01-04	Canada
ORF1ab_1383_R	ORF1ab	1383	SRR15428451	17615	A	G	0,999326	2021-01-04	Canada
S_614_G	S	614	SRR15428451	23403	A	G	0,999896	2021-01-04	Canada
ORF3a_57_H	ORF3a	57	SRR15428451	25563	G	T	0,999292	2021-01-04	Canada
N_194_L	N	194	SRR15428451	28854	C	T	0,999407	2021-01-04	Canada
N_211_S	N	211	SRR15428451	28904	G	T	0,9998	2021-01-04	Canada
ORF1ab_3087_I	ORF1ab	3087	SRR15428455	9526	G	T	0,999701	2021-01-04	Canada
ORF1ab_3338_F	ORF1ab	3338	SRR15428455	10277	C	T	0,639348	2021-01-04	Canada
ORF1ab_176_S	ORF1ab	176	SRR15428455	13993	G	T	0,999583	2021-01-04	Canada
ORF1ab_314_L	ORF1ab	314	SRR15428455	14408	C	T	0,994349	2021-01-04	Canada
ORF1ab_767_L	ORF1ab	767	SRR15428455	15766	G	T	0,999926	2021-01-04	Canada
ORF1ab_1141_R	ORF1ab	1141	SRR15428455	16889	A	G	0,999673	2021-01-04	Canada
ORF1ab_1174_S	ORF1ab	1174	SRR15428455	16987	G	A	0,994083	2021-01-04	Canada
ORF1ab_1184_D	ORF1ab	1184	SRR15428455	17019	G	T	0,999551	2021-01-04	Canada
ORF1ab_2194_V	ORF1ab	2194	SRR15428455	20047	A	G	0,403147	2021-01-04	Canada
S_453_H	S	453	SRR15428455	22919	T	C	0,678536	2021-01-04	Canada
S_455_F	S	455	SRR15428455	22927	G	T	0,303815	2021-01-04	Canada
S_477_N	S	477	SRR15428455	22992	G	A	0,998209	2021-01-04	Canada
S_614_G	S	614	SRR15428455	23403	A	G	1	2021-01-04	Canada
ORF3a_57_H	ORF3a	57	SRR15428455	25563	G	T	0,99958	2021-01-04	Canada
N_168_S	N	168	SRR15428455	28775	C	T	0,965444	2021-01-04	Canada
N_234_I	N	234	SRR15428455	28975	G	C	0,999112	2021-01-04	Canada
N_376_T	N	376	SRR15428455	29399	G	A	1	2021-01-04	Canada
ORF1ab_3087_I	ORF1ab	3087	SRR15428458	9526	G	T	0,999659	2021-01-04	Canada
ORF1ab_176_S	ORF1ab	176	SRR15428458	13993	G	T	0,999888	2021-01-04	Canada
ORF1ab_314_L	ORF1ab	314	SRR15428458	14408	C	T	0,993238	2021-01-04	Canada
ORF1ab_767_L	ORF1ab	767	SRR15428458	15766	G	T	0,99992	2021-01-04	Canada
ORF1ab_1141_R	ORF1ab	1141	SRR15428458	16889	A	G	0,999879	2021-01-04	Canada
ORF1ab_1174_S	ORF1ab	1174	SRR15428458	16987	G	A	0,993128	2021-01-04	Canada
ORF1ab_1184_D	ORF1ab	1184	SRR15428458	17019	G	T	0,999725	2021-01-04	Canada
S_477_N	S	477	SRR15428458	22992	G	A	0,996932	2021-01-04	Canada
S_614_G	S	614	SRR15428458	23403	A	G	0,999904	2021-01-04	Canada
ORF3a_57_H	ORF3a	57	SRR15428458	25563	G	T	0,999909	2021-01-04	Canada
N_168_S	N	168	SRR15428458	28775	C	T	0,977567	2021-01-04	Canada
N_234_I	N	234	SRR15428458	28975	G	C	0,999851	2021-01-04	Canada
N_376_T	N	376	SRR15428458	29399	G	A	0,999873	2021-01-04	Canada
ORF1ab_1609_S	ORF1ab	1609	SRR15428461	5090	C	T	0,99977	2021-01-03	Canada
ORF1ab_2239_Y	ORF1ab	2239	SRR15428461	6981	G	A	0,998575	2021-01-03	Canada
ORF1ab_2283_I	ORF1ab	2283	SRR15428461	7113	C	T	0,995394	2021-01-03	Canada
ORF1ab_314_L	ORF1ab	314	SRR15428461	14408	C	T	0,993437	2021-01-03	Canada
ORF1ab_505_F	ORF1ab	505	SRR15428461	14980	C	T	1	2021-01-03	Canada
ORF1ab_1831_V	ORF1ab	1831	SRR15428461	18959	C	T	0,991951	2021-01-03	Canada
ORF1ab_2090_H	ORF1ab	2090	SRR15428461	19735	G	C	0,999669	2021-01-03	Canada
S_614_G	S	614	SRR15428461	23403	A	G	1	2021-01-03	Canada
S_1202_Q	S	1202	SRR15428461	25166	G	C	0,998901	2021-01-03	Canada
S_1235_F	S	1235	SRR15428461	25266	G	T	0,999527	2021-01-03	Canada
ORF3a_23_S	ORF3a	23	SRR15428461	25459	G	T	0,999465	2021-01-03	Canada
ORF3a_122_I	ORF3a	122	SRR15428461	25757	G	T	1	2021-01-03	Canada
ORF3a_227_R	ORF3a	227	SRR15428461	26072	A	G	0,999515	2021-01-03	Canada
N_194_L	N	194	SRR15428461	28854	C	T	1	2021-01-03	Canada
ORF1ab_352_D	ORF1ab	352	SRR15428464	1321	A	C	0,94686	2020-12-17	Canada
ORF1ab_1250_A	ORF1ab	1250	SRR15428464	4013	A	G	0,121624	2020-12-17	Canada
ORF1ab_2648_I	ORF1ab	2648	SRR15428464	8208	C	T	0,999704	2020-12-17	Canada
ORF1ab_3001_N	ORF1ab	3001	SRR15428464	9267	G	A	0,963406	2020-12-17	Canada
ORF1ab_3674_NA	ORF1ab	3674	SRR15428464	11285	T	-TGTCTG	0,966884	2020-12-17	Canada
ORF1ab_314_L	ORF1ab	314	SRR15428464	14408	C	T	0,991844	2020-12-17	Canada
ORF1ab_434_S	ORF1ab	434	SRR15428464	14767	G	T	0,999791	2020-12-17	Canada
S_20_I	S	20	SRR15428464	21621	C	T	1	2020-12-17	Canada
S_357_K	S	357	SRR15428464	22632	G	A	0,999807	2020-12-17	Canada
S_614_G	S	614	SRR15428464	23403	A	G	0,999761	2020-12-17	Canada
ORF3a_185_H	ORF3a	185	SRR15428464	25947	G	T	0,997657	2020-12-17	Canada
N_30_R	N	30	SRR15428464	28361	G	A	0,999003	2020-12-17	Canada
N_203_K	N	203	SRR15428464	28881	G	A	1	2020-12-17	Canada
N_204_R	N	204	SRR15428464	28883	G	C	1	2020-12-17	Canada
N_211_V	N	211	SRR15428464	28905	C	T	0,986997	2020-12-17	Canada
ORF1ab_352_D	ORF1ab	352	SRR15428468	1321	A	C	0,933633	2021-01-03	Canada
ORF1ab_2648_I	ORF1ab	2648	SRR15428468	8208	C	T	0,999622	2021-01-03	Canada
ORF1ab_3001_N	ORF1ab	3001	SRR15428468	9267	G	A	0,979533	2021-01-03	Canada
ORF1ab_3674_NA	ORF1ab	3674	SRR15428468	11285	T	-TGTCTG	0,969452	2021-01-03	Canada
ORF1ab_314_L	ORF1ab	314	SRR15428468	14408	C	T	0,994127	2021-01-03	Canada
ORF1ab_434_S	ORF1ab	434	SRR15428468	14767	G	T	0,999608	2021-01-03	Canada
S_20_I	S	20	SRR15428468	21621	C	T	0,99976	2021-01-03	Canada
S_357_K	S	357	SRR15428468	22632	G	A	0,999648	2021-01-03	Canada
S_614_G	S	614	SRR15428468	23403	A	G	0,999677	2021-01-03	Canada
ORF3a_185_H	ORF3a	185	SRR15428468	25947	G	T	0,99521	2021-01-03	Canada
N_30_R	N	30	SRR15428468	28361	G	A	0,998775	2021-01-03	Canada
N_203_K	N	203	SRR15428468	28881	G	A	1	2021-01-03	Canada
N_204_R	N	204	SRR15428468	28883	G	C	0,999738	2021-01-03	Canada
N_211_V	N	211	SRR15428468	28905	C	T	0,98626	2021-01-03	Canada
ORF1ab_1840_I	ORF1ab	1840	SRR15428472	5784	C	T	0,998908	2021-01-03	Canada
ORF1ab_2159_W	ORF1ab	2159	SRR15428472	6740	C	T	0,999858	2021-01-03	Canada
ORF1ab_4129_I	ORF1ab	4129	SRR15428472	12651	C	T	0,995861	2021-01-03	Canada
ORF1ab_314_L	ORF1ab	314	SRR15428472	14408	C	T	0,993894	2021-01-03	Canada
ORF1ab_1351_F	ORF1ab	1351	SRR15428472	17518	C	T	0,999893	2021-01-03	Canada
ORF1ab_2557_R	ORF1ab	2557	SRR15428472	21137	A	G	1	2021-01-03	Canada
S_153_T	S	153	SRR15428472	22020	T	C	0,997432	2021-01-03	Canada
S_614_G	S	614	SRR15428472	23403	A	G	0,99987	2021-01-03	Canada
S_769_V	S	769	SRR15428472	23868	G	T	1	2021-01-03	Canada
ORF3a_174_V	ORF3a	174	SRR15428472	25913	G	T	0,989425	2021-01-03	Canada
N_210_I	N	210	SRR15428472	28903	G	C	0,999537	2021-01-03	Canada
ORF1ab_561_A	ORF1ab	561	SRR15428473	1947	T	C	0,9832	2021-01-03	Canada
ORF1ab_2588_F	ORF1ab	2588	SRR15428473	8027	G	T	1	2021-01-03	Canada
ORF1ab_314_L	ORF1ab	314	SRR15428473	14408	C	T	0,993709	2021-01-03	Canada
ORF1ab_657_I	ORF1ab	657	SRR15428473	15438	G	T	0,995012	2021-01-03	Canada
ORF1ab_1504_F	ORF1ab	1504	SRR15428473	17977	C	T	0,944386	2021-01-03	Canada
S_75_R	S	75	SRR15428473	21785	G	C	0,993533	2021-01-03	Canada
S_614_G	S	614	SRR15428473	23403	A	G	0,999771	2021-01-03	Canada
ORF3a_57_H	ORF3a	57	SRR15428473	25563	G	T	0,999678	2021-01-03	Canada
ORF7b_36_A	ORF7b	36	SRR15428473	27862	A	C	0,113865	2021-01-03	Canada
ORF8_67_F	ORF8	67	SRR15428473	28093	C	T	0,735976	2021-01-03	Canada
N_194_L	N	194	SRR15428473	28854	C	T	1	2021-01-03	Canada
ORF1ab_224_I	ORF1ab	224	SRR15428476	936	C	T	0,999648	2021-01-03	Canada
ORF1ab_959_S	ORF1ab	959	SRR15428476	3140	C	T	1	2021-01-03	Canada
ORF1ab_1186_F	ORF1ab	1186	SRR15428476	3821	C	T	1	2021-01-03	Canada
ORF1ab_3255_I	ORF1ab	3255	SRR15428476	10029	C	T	0,999699	2021-01-03	Canada
ORF1ab_3618_V	ORF1ab	3618	SRR15428476	11117	A	G	0,999916	2021-01-03	Canada
ORF1ab_4175_I	ORF1ab	4175	SRR15428476	12789	C	T	0,99144	2021-01-03	Canada
ORF1ab_314_L	ORF1ab	314	SRR15428476	14408	C	T	0,993611	2021-01-03	Canada
S_478_K	S	478	SRR15428476	22995	C	A	1	2021-01-03	Canada
S_614_G	S	614	SRR15428476	23403	A	G	0,999883	2021-01-03	Canada
S_681_H	S	681	SRR15428476	23604	C	A	0,999683	2021-01-03	Canada
S_732_A	S	732	SRR15428476	23756	A	G	1	2021-01-03	Canada
N_203_K	N	203	SRR15428476	28881	G	A	0,999502	2021-01-03	Canada
N_204_R	N	204	SRR15428476	28883	G	C	0,999755	2021-01-03	Canada
N_350_F	N	350	SRR15428476	29321	G	T	0,998391	2021-01-03	Canada
ORF1ab_3087_I	ORF1ab	3087	SRR15428477	9526	G	T	1	2021-01-03	Canada
ORF1ab_4042_S	ORF1ab	4042	SRR15428477	12390	A	G	0,0728626	2021-01-03	Canada
ORF1ab_176_S	ORF1ab	176	SRR15428477	13993	G	T	0,999847	2021-01-03	Canada
ORF1ab_314_L	ORF1ab	314	SRR15428477	14408	C	T	0,992826	2021-01-03	Canada
ORF1ab_767_L	ORF1ab	767	SRR15428477	15766	G	T	1	2021-01-03	Canada
ORF1ab_1141_R	ORF1ab	1141	SRR15428477	16889	A	G	0,999813	2021-01-03	Canada
ORF1ab_1174_S	ORF1ab	1174	SRR15428477	16987	G	A	0,994378	2021-01-03	Canada
ORF1ab_1184_D	ORF1ab	1184	SRR15428477	17019	G	T	0,999159	2021-01-03	Canada
S_477_N	S	477	SRR15428477	22992	G	A	0,998073	2021-01-03	Canada
S_614_G	S	614	SRR15428477	23403	A	G	0,999181	2021-01-03	Canada
ORF3a_57_H	ORF3a	57	SRR15428477	25563	G	T	1	2021-01-03	Canada
ORF3a_254_R	ORF3a	254	SRR15428477	26152	G	A	0,994903	2021-01-03	Canada
N_234_I	N	234	SRR15428477	28975	G	C	0,999627	2021-01-03	Canada
N_376_T	N	376	SRR15428477	29399	G	A	1	2021-01-03	Canada
ORF1ab_352_D	ORF1ab	352	SRR15428489	1321	A	C	0,931034	2021-01-02	Canada
ORF1ab_2648_I	ORF1ab	2648	SRR15428489	8208	C	T	0,999402	2021-01-02	Canada
ORF1ab_3001_N	ORF1ab	3001	SRR15428489	9267	G	A	0,963016	2021-01-02	Canada
ORF1ab_3674_NA	ORF1ab	3674	SRR15428489	11285	T	-TGTCTG	0,962551	2021-01-02	Canada
ORF1ab_314_L	ORF1ab	314	SRR15428489	14408	C	T	0,992905	2021-01-02	Canada
ORF1ab_434_S	ORF1ab	434	SRR15428489	14767	G	T	1	2021-01-02	Canada
S_20_I	S	20	SRR15428489	21621	C	T	0,999001	2021-01-02	Canada
S_357_K	S	357	SRR15428489	22632	G	A	0,999322	2021-01-02	Canada
S_614_G	S	614	SRR15428489	23403	A	G	1	2021-01-02	Canada
ORF3a_185_H	ORF3a	185	SRR15428489	25947	G	T	0,997067	2021-01-02	Canada
N_30_R	N	30	SRR15428489	28361	G	A	0,997877	2021-01-02	Canada
N_203_K	N	203	SRR15428489	28881	G	A	1	2021-01-02	Canada
N_204_R	N	204	SRR15428489	28883	G	C	1	2021-01-02	Canada
N_211_V	N	211	SRR15428489	28905	C	T	0,98806	2021-01-02	Canada
ORF1ab_1220_S	ORF1ab	1220	SRR15428493	3923	C	T	0,999081	2021-01-02	Canada
ORF1ab_2738_V	ORF1ab	2738	SRR15428493	8477	T	G	0,997667	2021-01-02	Canada
ORF1ab_3087_I	ORF1ab	3087	SRR15428493	9526	G	T	0,999757	2021-01-02	Canada
ORF1ab_176_S	ORF1ab	176	SRR15428493	13993	G	T	1	2021-01-02	Canada
ORF1ab_314_L	ORF1ab	314	SRR15428493	14408	C	T	0,993807	2021-01-02	Canada
ORF1ab_767_L	ORF1ab	767	SRR15428493	15766	G	T	0,999927	2021-01-02	Canada
ORF1ab_1141_R	ORF1ab	1141	SRR15428493	16889	A	G	0,999912	2021-01-02	Canada
ORF1ab_1184_D	ORF1ab	1184	SRR15428493	17019	G	T	0,999745	2021-01-02	Canada
S_477_N	S	477	SRR15428493	22992	G	A	0,997915	2021-01-02	Canada
S_614_G	S	614	SRR15428493	23403	A	G	0,999821	2021-01-02	Canada
ORF3a_57_H	ORF3a	57	SRR15428493	25563	G	T	0,999203	2021-01-02	Canada
M_44_K	M	44	SRR15428493	26653	G	A	0,996834	2021-01-02	Canada
N_162_L	N	162	SRR15428493	28758	C	T	0,998849	2021-01-02	Canada
N_234_I	N	234	SRR15428493	28975	G	C	1	2021-01-02	Canada
N_376_T	N	376	SRR15428493	29399	G	A	0,999561	2021-01-02	Canada
ORF1ab_238_V	ORF1ab	238	SRR15428494	977	A	G	0,999696	2021-01-02	Canada
ORF1ab_352_D	ORF1ab	352	SRR15428494	1321	A	C	0,943164	2021-01-02	Canada
ORF1ab_660_I	ORF1ab	660	SRR15428494	2243	G	A	0,998597	2021-01-02	Canada
ORF1ab_2648_I	ORF1ab	2648	SRR15428494	8208	C	T	0,999607	2021-01-02	Canada
ORF1ab_3001_N	ORF1ab	3001	SRR15428494	9267	G	A	0,980327	2021-01-02	Canada
ORF1ab_3499_R	ORF1ab	3499	SRR15428494	10761	A	G	0,161443	2021-01-02	Canada
ORF1ab_3652_I	ORF1ab	3652	SRR15428494	11221	G	T	0,99904	2021-01-02	Canada
ORF1ab_3674_NA	ORF1ab	3674	SRR15428494	11285	T	-TGTCTG	0,973334	2021-01-02	Canada
ORF1ab_314_L	ORF1ab	314	SRR15428494	14408	C	T	0,992029	2021-01-02	Canada
ORF1ab_434_S	ORF1ab	434	SRR15428494	14767	G	T	0,99987	2021-01-02	Canada
S_20_I	S	20	SRR15428494	21621	C	T	0,999661	2021-01-02	Canada
S_357_K	S	357	SRR15428494	22632	G	A	0,999412	2021-01-02	Canada
S_614_G	S	614	SRR15428494	23403	A	G	0,999713	2021-01-02	Canada
ORF3a_185_H	ORF3a	185	SRR15428494	25947	G	T	0,994643	2021-01-02	Canada
N_30_R	N	30	SRR15428494	28361	G	A	0,998596	2021-01-02	Canada
N_203_K	N	203	SRR15428494	28881	G	A	1	2021-01-02	Canada
N_204_R	N	204	SRR15428494	28883	G	C	1	2021-01-02	Canada
N_211_V	N	211	SRR15428494	28905	C	T	0,979981	2021-01-02	Canada
ORF1ab_300_F	ORF1ab	300	SRR15428502	1163	A	T	0,999819	2021-01-02	Canada
ORF1ab_540_V	ORF1ab	540	SRR15428502	1884	C	T	0,139545	2021-01-02	Canada
ORF1ab_629_G	ORF1ab	629	SRR15428502	2151	A	G	0,999918	2021-01-02	Canada
ORF1ab_1847_S	ORF1ab	1847	SRR15428502	5804	T	A	0,999769	2021-01-02	Canada
ORF1ab_2241_V	ORF1ab	2241	SRR15428502	6987	G	T	1	2021-01-02	Canada
ORF1ab_2242_F	ORF1ab	2242	SRR15428502	6990	C	T	0,998789	2021-01-02	Canada
ORF1ab_3351_R	ORF1ab	3351	SRR15428502	10317	A	G	0,257649	2021-01-02	Canada
ORF1ab_314_L	ORF1ab	314	SRR15428502	14408	C	T	0,9942	2021-01-02	Canada
ORF1ab_1131_V	ORF1ab	1131	SRR15428502	16859	C	T	0,105694	2021-01-02	Canada
ORF1ab_2160_N	ORF1ab	2160	SRR15428502	19947	G	C	1	2021-01-02	Canada
S_614_G	S	614	SRR15428502	23403	A	G	1	2021-01-02	Canada
ORF3a_29_I	ORF3a	29	SRR15428502	25477	G	A	0,999824	2021-01-02	Canada
ORF3a_264_H	ORF3a	264	SRR15428502	26182	T	C	0,999573	2021-01-02	Canada
N_203_K	N	203	SRR15428502	28881	G	A	1	2021-01-02	Canada
N_204_R	N	204	SRR15428502	28883	G	C	1	2021-01-02	Canada
ORF1ab_300_F	ORF1ab	300	SRR15428505	1163	A	T	0,999856	2021-01-02	Canada
ORF1ab_629_G	ORF1ab	629	SRR15428505	2151	A	G	0,999757	2021-01-02	Canada
ORF1ab_1847_S	ORF1ab	1847	SRR15428505	5804	T	A	0,999914	2021-01-02	Canada
ORF1ab_2242_F	ORF1ab	2242	SRR15428505	6990	C	T	1	2021-01-02	Canada
ORF1ab_3070_V	ORF1ab	3070	SRR15428505	9474	C	T	0,998542	2021-01-02	Canada
ORF1ab_218_L	ORF1ab	218	SRR15428505	14120	C	T	0,995655	2021-01-02	Canada
ORF1ab_314_L	ORF1ab	314	SRR15428505	14408	C	T	0,995038	2021-01-02	Canada
ORF1ab_2160_N	ORF1ab	2160	SRR15428505	19947	G	C	0,999491	2021-01-02	Canada
S_614_G	S	614	SRR15428505	23403	A	G	1	2021-01-02	Canada
ORF3a_29_I	ORF3a	29	SRR15428505	25477	G	A	1	2021-01-02	Canada
ORF3a_264_H	ORF3a	264	SRR15428505	26182	T	C	0,999904	2021-01-02	Canada
N_203_K	N	203	SRR15428505	28881	G	A	0,999656	2021-01-02	Canada
N_204_R	N	204	SRR15428505	28883	G	C	0,999831	2021-01-02	Canada
ORF1ab_300_F	ORF1ab	300	SRR15428506	1163	A	T	0,999854	2021-01-02	Canada
ORF1ab_629_G	ORF1ab	629	SRR15428506	2151	A	G	0,999729	2021-01-02	Canada
ORF1ab_1847_S	ORF1ab	1847	SRR15428506	5804	T	A	1	2021-01-02	Canada
ORF1ab_2242_F	ORF1ab	2242	SRR15428506	6990	C	T	1	2021-01-02	Canada
ORF1ab_2253_F	ORF1ab	2253	SRR15428506	7024	A	T	0,806776	2021-01-02	Canada
ORF1ab_3070_V	ORF1ab	3070	SRR15428506	9474	C	T	0,998695	2021-01-02	Canada
ORF1ab_218_L	ORF1ab	218	SRR15428506	14120	C	T	0,995087	2021-01-02	Canada
ORF1ab_314_L	ORF1ab	314	SRR15428506	14408	C	T	0,994321	2021-01-02	Canada
ORF1ab_2160_N	ORF1ab	2160	SRR15428506	19947	G	C	0,999527	2021-01-02	Canada
S_5_F	S	5	SRR15428506	21575	C	T	0,0510135	2021-01-02	Canada
S_614_G	S	614	SRR15428506	23403	A	G	0,999786	2021-01-02	Canada
ORF3a_29_I	ORF3a	29	SRR15428506	25477	G	A	0,999903	2021-01-02	Canada
ORF3a_264_H	ORF3a	264	SRR15428506	26182	T	C	1	2021-01-02	Canada
N_203_K	N	203	SRR15428506	28881	G	A	1	2021-01-02	Canada
N_204_R	N	204	SRR15428506	28883	G	C	0,999731	2021-01-02	Canada
ORF1ab_2062_F	ORF1ab	2062	SRR15428515	6449	C	T	1	2021-01-01	Canada
ORF1ab_2535_L	ORF1ab	2535	SRR15428515	7869	C	T	0,999019	2021-01-01	Canada
ORF1ab_3420_L	ORF1ab	3420	SRR15428515	10523	G	C	0,998802	2021-01-01	Canada
ORF1ab_314_L	ORF1ab	314	SRR15428515	14408	C	T	0,992593	2021-01-01	Canada
ORF1ab_1869_E	ORF1ab	1869	SRR15428515	19074	T	G	0,999798	2021-01-01	Canada
ORF1ab_1962_S	ORF1ab	1962	SRR15428515	19352	A	G	1	2021-01-01	Canada
ORF1ab_2565_V	ORF1ab	2565	SRR15428515	21161	C	T	0,983906	2021-01-01	Canada
S_138_H	S	138	SRR15428515	21974	G	C	0,995553	2021-01-01	Canada
S_462_R	S	462	SRR15428515	22947	A	G	0,999182	2021-01-01	Canada
S_614_G	S	614	SRR15428515	23403	A	G	0,99932	2021-01-01	Canada
N_203_K	N	203	SRR15428515	28881	G	A	1	2021-01-01	Canada
N_204_R	N	204	SRR15428515	28883	G	C	0,999542	2021-01-01	Canada
N_205_N	N	205	SRR15428515	28887	C	A	0,999554	2021-01-01	Canada
ORF1ab_1160_Y	ORF1ab	1160	SRR15428519	3743	C	T	0,108197	2021-01-01	Canada
ORF1ab_3087_I	ORF1ab	3087	SRR15428519	9526	G	T	0,999873	2021-01-01	Canada
ORF1ab_176_S	ORF1ab	176	SRR15428519	13993	G	T	0,999178	2021-01-01	Canada
ORF1ab_314_L	ORF1ab	314	SRR15428519	14408	C	T	0,994182	2021-01-01	Canada
ORF1ab_767_L	ORF1ab	767	SRR15428519	15766	G	T	1	2021-01-01	Canada
ORF1ab_1141_R	ORF1ab	1141	SRR15428519	16889	A	G	0,999793	2021-01-01	Canada
ORF1ab_1174_S	ORF1ab	1174	SRR15428519	16987	G	A	0,994568	2021-01-01	Canada
ORF1ab_1184_D	ORF1ab	1184	SRR15428519	17019	G	T	0,999547	2021-01-01	Canada
S_477_N	S	477	SRR15428519	22992	G	A	0,998209	2021-01-01	Canada
S_614_G	S	614	SRR15428519	23403	A	G	0,999713	2021-01-01	Canada
S_688_S	S	688	SRR15428519	23624	G	T	0,999853	2021-01-01	Canada
ORF3a_57_H	ORF3a	57	SRR15428519	25563	G	T	0,999706	2021-01-01	Canada
N_168_S	N	168	SRR15428519	28775	C	T	0,991355	2021-01-01	Canada
N_234_I	N	234	SRR15428519	28975	G	C	1	2021-01-01	Canada
N_376_T	N	376	SRR15428519	29399	G	A	0,999819	2021-01-01	Canada
ORF1ab_1830_D	ORF1ab	1830	SRR15428523	5753	A	G	0,997731	2020-12-31	Canada
ORF1ab_2659_Y	ORF1ab	2659	SRR15428523	8240	C	T	0,999899	2020-12-31	Canada
ORF1ab_3339_S	ORF1ab	3339	SRR15428523	10282	G	T	0,996716	2020-12-31	Canada
ORF1ab_314_L	ORF1ab	314	SRR15428523	14408	C	T	0,992516	2020-12-31	Canada
S_614_G	S	614	SRR15428523	23403	A	G	0,999883	2020-12-31	Canada
ORF3a_98_V	ORF3a	98	SRR15428523	25685	C	T	0,998408	2020-12-31	Canada
N_203_K	N	203	SRR15428523	28881	G	A	0,999708	2020-12-31	Canada
N_204_R	N	204	SRR15428523	28883	G	C	1	2020-12-31	Canada
ORF1ab_232_H	ORF1ab	232	SRR15428525	960	G	A	0,104717	2020-12-31	Canada
ORF1ab_604_S	ORF1ab	604	SRR15428525	2075	G	A	0,207507	2020-12-31	Canada
ORF1ab_3087_I	ORF1ab	3087	SRR15428525	9526	G	T	0,99967	2020-12-31	Canada
ORF1ab_176_S	ORF1ab	176	SRR15428525	13993	G	T	1	2020-12-31	Canada
ORF1ab_314_L	ORF1ab	314	SRR15428525	14408	C	T	0,994	2020-12-31	Canada
ORF1ab_767_L	ORF1ab	767	SRR15428525	15766	G	T	0,999803	2020-12-31	Canada
ORF1ab_1141_R	ORF1ab	1141	SRR15428525	16889	A	G	0,999882	2020-12-31	Canada
ORF1ab_1174_S	ORF1ab	1174	SRR15428525	16987	G	A	0,994247	2020-12-31	Canada
ORF1ab_1184_D	ORF1ab	1184	SRR15428525	17019	G	T	0,999612	2020-12-31	Canada
S_477_N	S	477	SRR15428525	22992	G	A	0,997393	2020-12-31	Canada
S_614_G	S	614	SRR15428525	23403	A	G	0,99993	2020-12-31	Canada
ORF3a_57_H	ORF3a	57	SRR15428525	25563	G	T	0,999917	2020-12-31	Canada
ORF8_67_F	ORF8	67	SRR15428525	28093	C	T	0,0538441	2020-12-31	Canada
N_168_S	N	168	SRR15428525	28775	C	T	0,981929	2020-12-31	Canada
N_234_I	N	234	SRR15428525	28975	G	C	1	2020-12-31	Canada
N_376_T	N	376	SRR15428525	29399	G	A	0,999851	2020-12-31	Canada
ORF1ab_300_F	ORF1ab	300	SRR15428535	1163	A	T	1	2020-12-19	Canada
ORF1ab_629_G	ORF1ab	629	SRR15428535	2151	A	G	1	2020-12-19	Canada
ORF1ab_1847_S	ORF1ab	1847	SRR15428535	5804	T	A	1	2020-12-19	Canada
ORF1ab_2242_F	ORF1ab	2242	SRR15428535	6990	C	T	1	2020-12-19	Canada
ORF1ab_3603_NA	ORF1ab	3603	SRR15428535	11074	C	+T	0,102538	2020-12-19	Canada
ORF1ab_3835_T	ORF1ab	3835	SRR15428535	11769	T	C	1	2020-12-19	Canada
ORF1ab_314_L	ORF1ab	314	SRR15428535	14408	C	T	0,995884	2020-12-19	Canada
ORF1ab_2160_N	ORF1ab	2160	SRR15428535	19947	G	C	1	2020-12-19	Canada
S_614_G	S	614	SRR15428535	23403	A	G	1	2020-12-19	Canada
ORF3a_29_I	ORF3a	29	SRR15428535	25477	G	A	0,999873	2020-12-19	Canada
ORF3a_264_H	ORF3a	264	SRR15428535	26182	T	C	0,98301	2020-12-19	Canada
N_203_K	N	203	SRR15428535	28881	G	A	1	2020-12-19	Canada
N_204_R	N	204	SRR15428535	28883	G	C	1	2020-12-19	Canada
ORF1ab_1350_R	ORF1ab	1350	SRR15428541	4314	A	G	0,0692456	2020-12-18	Canada
ORF1ab_3087_I	ORF1ab	3087	SRR15428541	9526	G	T	0,999605	2020-12-18	Canada
ORF1ab_176_S	ORF1ab	176	SRR15428541	13993	G	T	1	2020-12-18	Canada
ORF1ab_302_T	ORF1ab	302	SRR15428541	14371	G	A	0,157871	2020-12-18	Canada
ORF1ab_314_L	ORF1ab	314	SRR15428541	14408	C	T	0,992663	2020-12-18	Canada
ORF1ab_767_L	ORF1ab	767	SRR15428541	15766	G	T	0,99988	2020-12-18	Canada
ORF1ab_1141_R	ORF1ab	1141	SRR15428541	16889	A	G	1	2020-12-18	Canada
ORF1ab_1184_D	ORF1ab	1184	SRR15428541	17019	G	T	0,999354	2020-12-18	Canada
ORF1ab_1303_I	ORF1ab	1303	SRR15428541	17375	C	T	0,999877	2020-12-18	Canada
S_477_N	S	477	SRR15428541	22992	G	A	0,997247	2020-12-18	Canada
S_614_G	S	614	SRR15428541	23403	A	G	0,999843	2020-12-18	Canada
ORF3a_57_H	ORF3a	57	SRR15428541	25563	G	T	0,99971	2020-12-18	Canada
N_234_I	N	234	SRR15428541	28975	G	C	0,99957	2020-12-18	Canada
N_376_T	N	376	SRR15428541	29399	G	A	1	2020-12-18	Canada
ORF1ab_352_D	ORF1ab	352	SRR15428543	1321	A	C	0,949874	2020-12-18	Canada
ORF1ab_2648_I	ORF1ab	2648	SRR15428543	8208	C	T	0,99926	2020-12-18	Canada
ORF1ab_3001_N	ORF1ab	3001	SRR15428543	9267	G	A	0,963855	2020-12-18	Canada
ORF1ab_3652_I	ORF1ab	3652	SRR15428543	11221	G	T	0,999186	2020-12-18	Canada
ORF1ab_3674_NA	ORF1ab	3674	SRR15428543	11285	T	-TGTCTG	0,969962	2020-12-18	Canada
ORF1ab_314_L	ORF1ab	314	SRR15428543	14408	C	T	0,989378	2020-12-18	Canada
ORF1ab_434_S	ORF1ab	434	SRR15428543	14767	G	T	0,99964	2020-12-18	Canada
S_20_I	S	20	SRR15428543	21621	C	T	1	2020-12-18	Canada
S_357_K	S	357	SRR15428543	22632	G	A	0,999695	2020-12-18	Canada
S_614_G	S	614	SRR15428543	23403	A	G	1	2020-12-18	Canada
ORF3a_185_H	ORF3a	185	SRR15428543	25947	G	T	0,9948	2020-12-18	Canada
ORF7a_45_S	ORF7a	45	SRR15428543	27526	C	T	0,200815	2020-12-18	Canada
N_30_R	N	30	SRR15428543	28361	G	A	0,998249	2020-12-18	Canada
N_203_K	N	203	SRR15428543	28881	G	A	1	2020-12-18	Canada
N_204_R	N	204	SRR15428543	28883	G	C	1	2020-12-18	Canada
N_211_V	N	211	SRR15428543	28905	C	T	0,983987	2020-12-18	Canada
ORF1ab_751_L	ORF1ab	751	SRR15428544	2516	G	T	0,999258	2020-12-18	Canada
ORF1ab_1082_V	ORF1ab	1082	SRR15428544	3510	C	T	0,999354	2020-12-18	Canada
ORF1ab_1912_V	ORF1ab	1912	SRR15428544	5999	A	G	0,998791	2020-12-18	Canada
ORF1ab_3353_R	ORF1ab	3353	SRR15428544	10323	A	G	0,999904	2020-12-18	Canada
ORF1ab_4241_V	ORF1ab	4241	SRR15428544	12986	A	G	1	2020-12-18	Canada
ORF1ab_314_L	ORF1ab	314	SRR15428544	14408	C	T	0,993878	2020-12-18	Canada
S_138_Y	S	138	SRR15428544	21974	G	T	0,997264	2020-12-18	Canada
S_614_G	S	614	SRR15428544	23403	A	G	1	2020-12-18	Canada
S_939_F	S	939	SRR15428544	24378	C	T	0,997796	2020-12-18	Canada
ORF3a_62_T	ORF3a	62	SRR15428544	25577	T	C	1	2020-12-18	Canada
N_194_L	N	194	SRR15428544	28854	C	T	1	2020-12-18	Canada
N_234_I	N	234	SRR15428544	28975	G	T	1	2020-12-18	Canada
ORF1ab_1151_V	ORF1ab	1151	SRR15428545	3717	C	T	0,998175	2020-12-18	Canada
ORF1ab_2210_F	ORF1ab	2210	SRR15428545	6894	G	T	0,174419	2020-12-18	Canada
ORF1ab_3087_I	ORF1ab	3087	SRR15428545	9526	G	T	0,999474	2020-12-18	Canada
ORF1ab_176_S	ORF1ab	176	SRR15428545	13993	G	T	1	2020-12-18	Canada
ORF1ab_314_L	ORF1ab	314	SRR15428545	14408	C	T	0,994496	2020-12-18	Canada
ORF1ab_469_N	ORF1ab	469	SRR15428545	14874	G	T	0,144481	2020-12-18	Canada
ORF1ab_767_L	ORF1ab	767	SRR15428545	15766	G	T	0,999754	2020-12-18	Canada
ORF1ab_1141_R	ORF1ab	1141	SRR15428545	16889	A	G	1	2020-12-18	Canada
ORF1ab_1174_S	ORF1ab	1174	SRR15428545	16987	G	A	0,9933	2020-12-18	Canada
ORF1ab_1184_D	ORF1ab	1184	SRR15428545	17019	G	T	1	2020-12-18	Canada
S_477_N	S	477	SRR15428545	22992	G	A	0,996739	2020-12-18	Canada
S_614_G	S	614	SRR15428545	23403	A	G	0,999852	2020-12-18	Canada
ORF3a_57_H	ORF3a	57	SRR15428545	25563	G	T	1	2020-12-18	Canada
ORF3a_254_R	ORF3a	254	SRR15428545	26152	G	A	0,994276	2020-12-18	Canada
N_234_I	N	234	SRR15428545	28975	G	C	0,998688	2020-12-18	Canada
N_376_T	N	376	SRR15428545	29399	G	A	0,99963	2020-12-18	Canada
ORF1ab_989_D	ORF1ab	989	SRR15428547	3231	G	A	1	2020-12-18	Canada
ORF1ab_2659_Y	ORF1ab	2659	SRR15428547	8240	C	T	0,999432	2020-12-18	Canada
ORF1ab_3339_S	ORF1ab	3339	SRR15428547	10282	G	T	0,997855	2020-12-18	Canada
ORF1ab_314_L	ORF1ab	314	SRR15428547	14408	C	T	0,994138	2020-12-18	Canada
S_614_G	S	614	SRR15428547	23403	A	G	0,99981	2020-12-18	Canada
ORF3a_98_V	ORF3a	98	SRR15428547	25685	C	T	0,999598	2020-12-18	Canada
N_203_K	N	203	SRR15428547	28881	G	A	1	2020-12-18	Canada
N_204_R	N	204	SRR15428547	28883	G	C	0,999362	2020-12-18	Canada
ORF1ab_352_D	ORF1ab	352	SRR15428549	1321	A	C	0,954996	2020-12-18	Canada
ORF1ab_2648_I	ORF1ab	2648	SRR15428549	8208	C	T	0,999703	2020-12-18	Canada
ORF1ab_3001_N	ORF1ab	3001	SRR15428549	9267	G	A	0,9632	2020-12-18	Canada
ORF1ab_3674_NA	ORF1ab	3674	SRR15428549	11285	T	-TGTCTG	0,970714	2020-12-18	Canada
ORF1ab_314_L	ORF1ab	314	SRR15428549	14408	C	T	0,997477	2020-12-18	Canada
ORF1ab_434_S	ORF1ab	434	SRR15428549	14767	G	T	0,999894	2020-12-18	Canada
ORF1ab_1452_L	ORF1ab	1452	SRR15428549	17822	C	T	0,998553	2020-12-18	Canada
S_20_I	S	20	SRR15428549	21621	C	T	0,999634	2020-12-18	Canada
S_357_K	S	357	SRR15428549	22632	G	A	0,999302	2020-12-18	Canada
S_614_G	S	614	SRR15428549	23403	A	G	1	2020-12-18	Canada
ORF3a_185_H	ORF3a	185	SRR15428549	25947	G	T	0,995904	2020-12-18	Canada
N_30_R	N	30	SRR15428549	28361	G	A	0,99893	2020-12-18	Canada
N_203_K	N	203	SRR15428549	28881	G	A	0,999565	2020-12-18	Canada
N_204_R	N	204	SRR15428549	28883	G	C	1	2020-12-18	Canada
N_211_V	N	211	SRR15428549	28905	C	T	0,985678	2020-12-18	Canada
ORF1ab_352_D	ORF1ab	352	SRR15428550	1321	A	C	0,944404	2020-12-18	Canada
ORF1ab_2648_I	ORF1ab	2648	SRR15428550	8208	C	T	0,999872	2020-12-18	Canada
ORF1ab_3001_N	ORF1ab	3001	SRR15428550	9267	G	A	0,939597	2020-12-18	Canada
ORF1ab_3615_V	ORF1ab	3615	SRR15428550	11109	C	T	0,071161	2020-12-18	Canada
ORF1ab_3674_NA	ORF1ab	3674	SRR15428550	11285	T	-TGTCTG	0,94612	2020-12-18	Canada
ORF1ab_3885_F	ORF1ab	3885	SRR15428550	11919	C	T	0,0624046	2020-12-18	Canada
ORF1ab_314_L	ORF1ab	314	SRR15428550	14408	C	T	0,991276	2020-12-18	Canada
ORF1ab_434_S	ORF1ab	434	SRR15428550	14767	G	T	0,986499	2020-12-18	Canada
S_20_I	S	20	SRR15428550	21621	C	T	0,999129	2020-12-18	Canada
S_357_K	S	357	SRR15428550	22632	G	A	0,999164	2020-12-18	Canada
S_614_G	S	614	SRR15428550	23403	A	G	0,999869	2020-12-18	Canada
ORF3a_185_H	ORF3a	185	SRR15428550	25947	G	T	0,994851	2020-12-18	Canada
ORF7b_41_F	ORF7b	41	SRR15428550	27877	G	T	1	2020-12-18	Canada
N_30_R	N	30	SRR15428550	28361	G	A	0,998618	2020-12-18	Canada
N_203_K	N	203	SRR15428550	28881	G	A	1	2020-12-18	Canada
N_204_R	N	204	SRR15428550	28883	G	C	1	2020-12-18	Canada
N_211_V	N	211	SRR15428550	28905	C	T	0,985879	2020-12-18	Canada
ORF1ab_1298_V	ORF1ab	1298	SRR15428551	4158	C	T	0,987627	2020-12-18	Canada
ORF1ab_1692_S	ORF1ab	1692	SRR15428551	5339	C	T	0,998988	2020-12-18	Canada
ORF1ab_2757_M	ORF1ab	2757	SRR15428551	8535	A	T	1	2020-12-18	Canada
ORF1ab_3669_I	ORF1ab	3669	SRR15428551	11272	G	A	0,986812	2020-12-18	Canada
ORF1ab_314_L	ORF1ab	314	SRR15428551	14408	C	T	0,993575	2020-12-18	Canada
ORF1ab_483_K	ORF1ab	483	SRR15428551	14914	C	A	0,995004	2020-12-18	Canada
ORF1ab_1383_R	ORF1ab	1383	SRR15428551	17615	A	G	0,999912	2020-12-18	Canada
ORF1ab_1398_V	ORF1ab	1398	SRR15428551	17659	T	G	1	2020-12-18	Canada
ORF1ab_1404_M	ORF1ab	1404	SRR15428551	17678	C	T	0,980804	2020-12-18	Canada
S_614_G	S	614	SRR15428551	23403	A	G	0,999888	2020-12-18	Canada
N_203_K	N	203	SRR15428551	28881	G	A	1	2020-12-18	Canada
N_204_R	N	204	SRR15428551	28883	G	C	0,99952	2020-12-18	Canada
ORF1ab_300_F	ORF1ab	300	SRR15428553	1163	A	T	0,999849	2020-12-14	Canada
ORF1ab_629_G	ORF1ab	629	SRR15428553	2151	A	G	1	2020-12-14	Canada
ORF1ab_1847_S	ORF1ab	1847	SRR15428553	5804	T	A	0,999884	2020-12-14	Canada
ORF1ab_2242_F	ORF1ab	2242	SRR15428553	6990	C	T	1	2020-12-14	Canada
ORF1ab_314_L	ORF1ab	314	SRR15428553	14408	C	T	0,992546	2020-12-14	Canada
S_224_Q	S	224	SRR15428553	22232	G	C	0,999776	2020-12-14	Canada
S_614_G	S	614	SRR15428553	23403	A	G	0,999775	2020-12-14	Canada
ORF3a_264_H	ORF3a	264	SRR15428553	26182	T	C	1	2020-12-14	Canada
N_203_K	N	203	SRR15428553	28881	G	A	1	2020-12-14	Canada
N_204_R	N	204	SRR15428553	28883	G	C	1	2020-12-14	Canada
ORF1ab_1306_S	ORF1ab	1306	SRR15430835	4181	G	T	0,961538	2021-07-25	United States
ORF1ab_2046_L	ORF1ab	2046	SRR15430835	6402	C	T	0,980634	2021-07-25	United States
ORF1ab_2144_NA	ORF1ab	2144	SRR15430835	6696	C	+T	0,0591109	2021-07-25	United States
ORF1ab_2287_S	ORF1ab	2287	SRR15430835	7124	C	T	1	2021-07-25	United States
ORF1ab_2930_L	ORF1ab	2930	SRR15430835	9053	G	T	1	2021-07-25	United States
ORF1ab_3255_I	ORF1ab	3255	SRR15430835	10029	C	T	1	2021-07-25	United States
ORF1ab_3646_A	ORF1ab	3646	SRR15430835	11201	A	G	1	2021-07-25	United States
ORF1ab_314_L	ORF1ab	314	SRR15430835	14408	C	T	0,988419	2021-07-25	United States
ORF1ab_662_S	ORF1ab	662	SRR15430835	15451	G	A	0,995181	2021-07-25	United States
ORF1ab_833_NA	ORF1ab	833	SRR15430835	15965	G	+T	0,0525164	2021-07-25	United States
ORF1ab_1000_L	ORF1ab	1000	SRR15430835	16466	C	T	0,998456	2021-07-25	United States
ORF1ab_1359_I	ORF1ab	1359	SRR15430835	17544	G	T	0,765271	2021-07-25	United States
ORF1ab_1918_V	ORF1ab	1918	SRR15430835	19220	C	T	0,999149	2021-07-25	United States
S_19_R	S	19	SRR15430835	21618	C	G	1	2021-07-25	United States
S_112_L	S	112	SRR15430835	21897	C	T	0,992403	2021-07-25	United States
S_142_D	S	142	SRR15430835	21987	G	A	1	2021-07-25	United States
S_156_NA	S	156	SRR15430835	22028	G	-AGTTCA	0,984013	2021-07-25	United States
S_452_R	S	452	SRR15430835	22917	T	G	0,994797	2021-07-25	United States
S_478_K	S	478	SRR15430835	22995	C	A	1	2021-07-25	United States
S_614_G	S	614	SRR15430835	23403	A	G	0,999491	2021-07-25	United States
S_681_R	S	681	SRR15430835	23604	C	G	1	2021-07-25	United States
S_950_N	S	950	SRR15430835	24410	G	A	0,999299	2021-07-25	United States
ORF3a_26_L	ORF3a	26	SRR15430835	25469	C	T	0,998173	2021-07-25	United States
ORF3a_239_Q	ORF3a	239	SRR15430835	26107	G	C	0,99934	2021-07-25	United States
M_82_T	M	82	SRR15430835	26767	T	C	1	2021-07-25	United States
ORF7a_82_A	ORF7a	82	SRR15430835	27638	T	C	1	2021-07-25	United States
ORF7a_120_I	ORF7a	120	SRR15430835	27752	C	T	1	2021-07-25	United States
ORF7b_40_I	ORF7b	40	SRR15430835	27874	C	T	0,996689	2021-07-25	United States
ORF8_118_NA	ORF8	118	SRR15430835	28247	A	-GATTTC	0,927812	2021-07-25	United States
N_63_G	N	63	SRR15430835	28461	A	G	1	2021-07-25	United States
N_203_M	N	203	SRR15430835	28881	G	T	1	2021-07-25	United States
N_215_C	N	215	SRR15430835	28916	G	T	0,99916	2021-07-25	United States
N_377_Y	N	377	SRR15430835	29402	G	T	0,998775	2021-07-25	United States
ORF1ab_309_S	ORF1ab	309	SRR15430837	1190	C	T	0,706897	2021-07-21	United States
ORF1ab_1306_S	ORF1ab	1306	SRR15430837	4181	G	T	0,968638	2021-07-21	United States
ORF1ab_2046_L	ORF1ab	2046	SRR15430837	6402	C	T	0,97994	2021-07-21	United States
ORF1ab_2287_S	ORF1ab	2287	SRR15430837	7124	C	T	0,998119	2021-07-21	United States
ORF1ab_2535_L	ORF1ab	2535	SRR15430837	7869	C	T	0,0821114	2021-07-21	United States
ORF1ab_2930_L	ORF1ab	2930	SRR15430837	9053	G	T	0,998811	2021-07-21	United States
ORF1ab_3255_I	ORF1ab	3255	SRR15430837	10029	C	T	1	2021-07-21	United States
ORF1ab_3646_A	ORF1ab	3646	SRR15430837	11201	A	G	1	2021-07-21	United States
ORF1ab_314_L	ORF1ab	314	SRR15430837	14408	C	T	0,991512	2021-07-21	United States
ORF1ab_662_S	ORF1ab	662	SRR15430837	15451	G	A	0,995122	2021-07-21	United States
ORF1ab_1000_L	ORF1ab	1000	SRR15430837	16466	C	T	1	2021-07-21	United States
ORF1ab_1257_V	ORF1ab	1257	SRR15430837	17236	A	G	1	2021-07-21	United States
ORF1ab_1918_V	ORF1ab	1918	SRR15430837	19220	C	T	0,998833	2021-07-21	United States
S_19_R	S	19	SRR15430837	21618	C	G	1	2021-07-21	United States
S_51_I	S	51	SRR15430837	21714	C	T	0,0583858	2021-07-21	United States
S_142_D	S	142	SRR15430837	21987	G	A	0,99827	2021-07-21	United States
S_156_NA	S	156	SRR15430837	22028	G	-AGTTCA	0,985771	2021-07-21	United States
S_452_R	S	452	SRR15430837	22917	T	G	0,995553	2021-07-21	United States
S_478_K	S	478	SRR15430837	22995	C	A	0,999387	2021-07-21	United States
S_614_G	S	614	SRR15430837	23403	A	G	0,998829	2021-07-21	United States
S_681_R	S	681	SRR15430837	23604	C	G	0,999527	2021-07-21	United States
S_950_N	S	950	SRR15430837	24410	G	A	0,999361	2021-07-21	United States
ORF3a_26_L	ORF3a	26	SRR15430837	25469	C	T	0,999439	2021-07-21	United States
M_82_T	M	82	SRR15430837	26767	T	C	1	2021-07-21	United States
ORF7b_40_I	ORF7b	40	SRR15430837	27874	C	T	0,99886	2021-07-21	United States
ORF8_118_NA	ORF8	118	SRR15430837	28247	A	-GATTTC	0,931131	2021-07-21	United States
N_63_G	N	63	SRR15430837	28461	A	G	1	2021-07-21	United States
N_203_M	N	203	SRR15430837	28881	G	T	1	2021-07-21	United States
N_215_C	N	215	SRR15430837	28916	G	T	0,999129	2021-07-21	United States
N_377_Y	N	377	SRR15430837	29402	G	T	1	2021-07-21	United States
ORF1ab_519_S	ORF1ab	519	SRR15430839	1820	G	A	1	2021-07-23	United States
ORF1ab_1305_N	ORF1ab	1305	SRR15430839	4180	G	T	0,987431	2021-07-23	United States
ORF1ab_1640_L	ORF1ab	1640	SRR15430839	5184	C	T	1	2021-07-23	United States
ORF1ab_2144_NA	ORF1ab	2144	SRR15430839	6696	C	+T	0,0832298	2021-07-23	United States
ORF1ab_3209_V	ORF1ab	3209	SRR15430839	9891	C	T	1	2021-07-23	United States
ORF1ab_3718_A	ORF1ab	3718	SRR15430839	11418	T	C	0,998593	2021-07-23	United States
ORF1ab_3750_I	ORF1ab	3750	SRR15430839	11514	C	T	0,995543	2021-07-23	United States
ORF1ab_314_L	ORF1ab	314	SRR15430839	14408	C	T	0,990174	2021-07-23	United States
ORF1ab_662_S	ORF1ab	662	SRR15430839	15451	G	A	0,996132	2021-07-23	United States
ORF1ab_833_NA	ORF1ab	833	SRR15430839	15965	G	+T	0,0501535	2021-07-23	United States
ORF1ab_1000_L	ORF1ab	1000	SRR15430839	16466	C	T	0,999332	2021-07-23	United States
ORF1ab_1092_F	ORF1ab	1092	SRR15430839	16741	G	T	0,99914	2021-07-23	United States
S_19_R	S	19	SRR15430839	21618	C	G	0,999451	2021-07-23	United States
S_69_P	S	69	SRR15430839	21768	A	C	0,0536883	2021-07-23	United States
S_142_D	S	142	SRR15430839	21987	G	A	0,998639	2021-07-23	United States
S_156_NA	S	156	SRR15430839	22028	G	-AGTTCA	0,988738	2021-07-23	United States
S_222_V	S	222	SRR15430839	22227	C	T	0,99754	2021-07-23	United States
S_452_R	S	452	SRR15430839	22917	T	G	0,998847	2021-07-23	United States
S_478_K	S	478	SRR15430839	22995	C	A	1	2021-07-23	United States
S_614_G	S	614	SRR15430839	23403	A	G	0,99941	2021-07-23	United States
S_681_R	S	681	SRR15430839	23604	C	G	0,999288	2021-07-23	United States
S_735_L	S	735	SRR15430839	23766	C	T	0,096946	2021-07-23	United States
S_950_N	S	950	SRR15430839	24410	G	A	0,99954	2021-07-23	United States
ORF3a_26_L	ORF3a	26	SRR15430839	25469	C	T	1	2021-07-23	United States
M_82_T	M	82	SRR15430839	26767	T	C	1	2021-07-23	United States
ORF7a_82_A	ORF7a	82	SRR15430839	27638	T	C	0,999382	2021-07-23	United States
ORF7a_120_I	ORF7a	120	SRR15430839	27752	C	T	0,999312	2021-07-23	United States
ORF8_67_F	ORF8	67	SRR15430839	28093	C	T	0,999236	2021-07-23	United States
ORF8_118_NA	ORF8	118	SRR15430839	28247	A	-GATTTC	0,93348	2021-07-23	United States
N_63_G	N	63	SRR15430839	28461	A	G	0,999187	2021-07-23	United States
N_203_M	N	203	SRR15430839	28881	G	T	1	2021-07-23	United States
N_377_Y	N	377	SRR15430839	29402	G	T	0,998105	2021-07-23	United States
ORF1ab_858_F	ORF1ab	858	SRR15430842	2838	C	T	0,181176	2021-07-27	United States
ORF1ab_1306_S	ORF1ab	1306	SRR15430842	4181	G	T	0,945719	2021-07-27	United States
ORF1ab_2046_L	ORF1ab	2046	SRR15430842	6402	C	T	0,974662	2021-07-27	United States
ORF1ab_2287_S	ORF1ab	2287	SRR15430842	7124	C	T	1	2021-07-27	United States
ORF1ab_2344_V	ORF1ab	2344	SRR15430842	7296	C	T	0,152964	2021-07-27	United States
ORF1ab_2930_L	ORF1ab	2930	SRR15430842	9053	G	T	1	2021-07-27	United States
ORF1ab_3255_I	ORF1ab	3255	SRR15430842	10029	C	T	0,997522	2021-07-27	United States
ORF1ab_3646_A	ORF1ab	3646	SRR15430842	11201	A	G	0,998307	2021-07-27	United States
ORF1ab_3731_V	ORF1ab	3731	SRR15430842	11456	A	G	0,815325	2021-07-27	United States
ORF1ab_314_L	ORF1ab	314	SRR15430842	14408	C	T	0,988129	2021-07-27	United States
ORF1ab_604_Y	ORF1ab	604	SRR15430842	15277	C	T	0,162295	2021-07-27	United States
ORF1ab_662_S	ORF1ab	662	SRR15430842	15451	G	A	0,996354	2021-07-27	United States
ORF1ab_1000_L	ORF1ab	1000	SRR15430842	16466	C	T	0,998831	2021-07-27	United States
ORF1ab_1918_V	ORF1ab	1918	SRR15430842	19220	C	T	0,998411	2021-07-27	United States
S_19_R	S	19	SRR15430842	21618	C	G	1	2021-07-27	United States
S_70_F	S	70	SRR15430842	21770	G	T	0,164085	2021-07-27	United States
S_142_D	S	142	SRR15430842	21987	G	A	0,999312	2021-07-27	United States
S_156_NA	S	156	SRR15430842	22028	G	-AGTTCA	0,987137	2021-07-27	United States
S_452_R	S	452	SRR15430842	22917	T	G	0,998914	2021-07-27	United States
S_478_K	S	478	SRR15430842	22995	C	A	0,999435	2021-07-27	United States
S_614_G	S	614	SRR15430842	23403	A	G	0,999474	2021-07-27	United States
S_681_R	S	681	SRR15430842	23604	C	G	1	2021-07-27	United States
S_950_N	S	950	SRR15430842	24410	G	A	1	2021-07-27	United States
ORF3a_26_L	ORF3a	26	SRR15430842	25469	C	T	0,998491	2021-07-27	United States
M_82_T	M	82	SRR15430842	26767	T	C	1	2021-07-27	United States
M_155_Y	M	155	SRR15430842	26985	C	T	0,618182	2021-07-27	United States
ORF7b_40_I	ORF7b	40	SRR15430842	27874	C	T	0,998013	2021-07-27	United States
ORF8_118_NA	ORF8	118	SRR15430842	28247	A	-GATTTC	0,912063	2021-07-27	United States
N_63_G	N	63	SRR15430842	28461	A	G	1	2021-07-27	United States
N_203_M	N	203	SRR15430842	28881	G	T	0,999666	2021-07-27	United States
N_215_C	N	215	SRR15430842	28916	G	T	0,99887	2021-07-27	United States
N_377_Y	N	377	SRR15430842	29402	G	T	0,99897	2021-07-27	United States
ORF1ab_56_NA	ORF1ab	56	SRR15430845	431	G	-T	0,0898144	2021-07-27	United States
ORF1ab_247_R	ORF1ab	247	SRR15430845	1005	A	G	0,100353	2021-07-27	United States
ORF1ab_260_NA	ORF1ab	260	SRR15430845	1044	C	-A	0,104906	2021-07-27	United States
ORF1ab_659_M	ORF1ab	659	SRR15430845	2242	T	G	0,0985507	2021-07-27	United States
ORF1ab_787_V	ORF1ab	787	SRR15430845	2625	G	T	0,125984	2021-07-27	United States
ORF1ab_789_I	ORF1ab	789	SRR15430845	2632	G	C	0,126943	2021-07-27	United States
ORF1ab_805_I	ORF1ab	805	SRR15430845	2679	A	T	0,113314	2021-07-27	United States
ORF1ab_807_I	ORF1ab	807	SRR15430845	2686	G	T	0,0778443	2021-07-27	United States
ORF1ab_1295_NA	ORF1ab	1295	SRR15430845	4148	G	+T	0,137948	2021-07-27	United States
ORF1ab_1306_S	ORF1ab	1306	SRR15430845	4181	G	T	0,968992	2021-07-27	United States
ORF1ab_1902_*	ORF1ab	1902	SRR15430845	5969	A	T	0,185921	2021-07-27	United States
ORF1ab_2046_L	ORF1ab	2046	SRR15430845	6402	C	T	0,974849	2021-07-27	United States
ORF1ab_2054_I	ORF1ab	2054	SRR15430845	6426	A	T	0,0743062	2021-07-27	United States
ORF1ab_2287_S	ORF1ab	2287	SRR15430845	7124	C	T	1	2021-07-27	United States
ORF1ab_2723_Q	ORF1ab	2723	SRR15430845	8432	G	C	0,0713791	2021-07-27	United States
ORF1ab_2793_F	ORF1ab	2793	SRR15430845	8642	G	T	0,139497	2021-07-27	United States
ORF1ab_2891_T	ORF1ab	2891	SRR15430845	8936	G	A	0,0785091	2021-07-27	United States
ORF1ab_2930_L	ORF1ab	2930	SRR15430845	9053	G	T	0,998502	2021-07-27	United States
ORF1ab_3255_I	ORF1ab	3255	SRR15430845	10029	C	T	1	2021-07-27	United States
ORF1ab_3603_NA	ORF1ab	3603	SRR15430845	11074	C	+T	0,358566	2021-07-27	United States
ORF1ab_3646_A	ORF1ab	3646	SRR15430845	11201	A	G	1	2021-07-27	United States
ORF1ab_3815_NA	ORF1ab	3815	SRR15430845	11708	G	+T	0,0849725	2021-07-27	United States
ORF1ab_3860_NA	ORF1ab	3860	SRR15430845	11845	T	-AA	0,0538747	2021-07-27	United States
ORF1ab_3864_H	ORF1ab	3864	SRR15430845	11855	G	C	0,0869375	2021-07-27	United States
ORF1ab_3917_NA	ORF1ab	3917	SRR15430845	12014	G	+T	0,0768322	2021-07-27	United States
ORF1ab_3956_NA	ORF1ab	3956	SRR15430845	12132	C	-T	0,0744378	2021-07-27	United States
ORF1ab_3977_NA	ORF1ab	3977	SRR15430845	12196	T	+A	0,0773757	2021-07-27	United States
ORF1ab_3982_N	ORF1ab	3982	SRR15430845	12211	G	C	0,0783889	2021-07-27	United States
ORF1ab_3999_L	ORF1ab	3999	SRR15430845	12261	G	T	0,0774411	2021-07-27	United States
ORF1ab_50_N	ORF1ab	50	SRR15430845	13617	G	T	0,144025	2021-07-27	United States
ORF1ab_128_NA	ORF1ab	128	SRR15430845	13851	T	-A	0,065642	2021-07-27	United States
ORF1ab_314_L	ORF1ab	314	SRR15430845	14408	C	T	0,987163	2021-07-27	United States
ORF1ab_418_C	ORF1ab	418	SRR15430845	14719	G	T	0,111972	2021-07-27	United States
ORF1ab_662_S	ORF1ab	662	SRR15430845	15451	G	A	0,99642	2021-07-27	United States
ORF1ab_801_NA	ORF1ab	801	SRR15430845	15869	A	-TG	0,13963	2021-07-27	United States
ORF1ab_949_NA	ORF1ab	949	SRR15430845	16312	T	-G	0,120614	2021-07-27	United States
ORF1ab_1000_L	ORF1ab	1000	SRR15430845	16466	C	T	0,997033	2021-07-27	United States
ORF1ab_1101_NA	ORF1ab	1101	SRR15430845	16768	C	-G	0,207264	2021-07-27	United States
ORF1ab_1145_A	ORF1ab	1145	SRR15430845	16901	G	C	0,15812	2021-07-27	United States
ORF1ab_1317_R	ORF1ab	1317	SRR15430845	17417	A	G	0,0565709	2021-07-27	United States
ORF1ab_1693_NA	ORF1ab	1693	SRR15430845	18545	T	-G	0,183348	2021-07-27	United States
ORF1ab_1918_V	ORF1ab	1918	SRR15430845	19220	C	T	0,999249	2021-07-27	United States
ORF1ab_2046_NA	ORF1ab	2046	SRR15430845	19604	C	+T	0,355556	2021-07-27	United States
ORF1ab_2057_NA	ORF1ab	2057	SRR15430845	19637	C	+T	0,320884	2021-07-27	United States
ORF1ab_2172_NA	ORF1ab	2172	SRR15430845	19983	C	+T	0,0674847	2021-07-27	United States
ORF1ab_2545_NA	ORF1ab	2545	SRR15430845	21101	G	+T	0,16916	2021-07-27	United States
ORF1ab_2671_I	ORF1ab	2671	SRR15430845	21478	C	A	0,0742435	2021-07-27	United States
S_19_R	S	19	SRR15430845	21618	C	G	1	2021-07-27	United States
S_69_P	S	69	SRR15430845	21768	A	C	0,067474	2021-07-27	United States
S_112_L	S	112	SRR15430845	21897	C	T	0,995025	2021-07-27	United States
S_142_D	S	142	SRR15430845	21987	G	A	1	2021-07-27	United States
S_156_NA	S	156	SRR15430845	22028	G	-AGTTCA	0,986056	2021-07-27	United States
S_452_R	S	452	SRR15430845	22917	T	G	0,999362	2021-07-27	United States
S_478_K	S	478	SRR15430845	22995	C	A	1	2021-07-27	United States
S_614_G	S	614	SRR15430845	23403	A	G	0,999353	2021-07-27	United States
S_681_R	S	681	SRR15430845	23604	C	G	1	2021-07-27	United States
S_950_N	S	950	SRR15430845	24410	G	A	1	2021-07-27	United States
S_1018_NA	S	1018	SRR15430845	24616	C	-AG	0,46326	2021-07-27	United States
S_1099_D	S	1099	SRR15430845	24858	G	A	0,211125	2021-07-27	United States
S_1122_L	S	1122	SRR15430845	24926	G	T	0,110559	2021-07-27	United States
S_1180_NA	S	1180	SRR15430845	25100	C	-A	0,110306	2021-07-27	United States
ORF3a_26_L	ORF3a	26	SRR15430845	25469	C	T	0,998888	2021-07-27	United States
ORF3a_118_V	ORF3a	118	SRR15430845	25744	A	G	0,0606762	2021-07-27	United States
ORF3a_239_Q	ORF3a	239	SRR15430845	26107	G	C	0,998588	2021-07-27	United States
M_82_T	M	82	SRR15430845	26767	T	C	1	2021-07-27	United States
ORF7b_40_I	ORF7b	40	SRR15430845	27874	C	T	0,992593	2021-07-27	United States
ORF8_118_NA	ORF8	118	SRR15430845	28247	A	-GATTTC	0,946309	2021-07-27	United States
N_63_G	N	63	SRR15430845	28461	A	G	1	2021-07-27	United States
N_203_M	N	203	SRR15430845	28881	G	T	1	2021-07-27	United States
N_215_C	N	215	SRR15430845	28916	G	T	0,997384	2021-07-27	United States
N_244_NA	N	244	SRR15430845	29003	C	+A	0,214383	2021-07-27	United States
N_351_NA	N	351	SRR15430845	29324	A	-T	0,233848	2021-07-27	United States
N_377_Y	N	377	SRR15430845	29402	G	T	1	2021-07-27	United States
ORF1ab_1207_S	ORF1ab	1207	SRR15430848	3884	C	T	0,575167	2021-07-28	United States
ORF1ab_1306_S	ORF1ab	1306	SRR15430848	4181	G	T	0,315226	2021-07-28	United States
ORF1ab_2046_L	ORF1ab	2046	SRR15430848	6402	C	T	0,342014	2021-07-28	United States
ORF1ab_2123_V	ORF1ab	2123	SRR15430848	6633	C	T	0,626429	2021-07-28	United States
ORF1ab_2144_NA	ORF1ab	2144	SRR15430848	6696	C	+T	0,0679298	2021-07-28	United States
ORF1ab_2287_S	ORF1ab	2287	SRR15430848	7124	C	T	0,334527	2021-07-28	United States
ORF1ab_2293_G	ORF1ab	2293	SRR15430848	7142	A	G	0,638824	2021-07-28	United States
ORF1ab_2344_V	ORF1ab	2344	SRR15430848	7296	C	T	0,338727	2021-07-28	United States
ORF1ab_2930_L	ORF1ab	2930	SRR15430848	9053	G	T	0,384115	2021-07-28	United States
ORF1ab_3117_A	ORF1ab	3117	SRR15430848	9614	A	G	0,585657	2021-07-28	United States
ORF1ab_3143_V	ORF1ab	3143	SRR15430848	9693	C	T	0,538117	2021-07-28	United States
ORF1ab_3163_S	ORF1ab	3163	SRR15430848	9754	A	C	0,517588	2021-07-28	United States
ORF1ab_3255_I	ORF1ab	3255	SRR15430848	10029	C	T	0,30814	2021-07-28	United States
ORF1ab_3646_A	ORF1ab	3646	SRR15430848	11201	A	G	0,292832	2021-07-28	United States
ORF1ab_3674_NA	ORF1ab	3674	SRR15430848	11287	G	-TCTGGTTTT	0,658981	2021-07-28	United States
ORF1ab_3731_V	ORF1ab	3731	SRR15430848	11456	A	G	0,27297	2021-07-28	United States
ORF1ab_314_L	ORF1ab	314	SRR15430848	14408	C	T	0,989899	2021-07-28	United States
ORF1ab_662_S	ORF1ab	662	SRR15430848	15451	G	A	0,998594	2021-07-28	United States
ORF1ab_1000_L	ORF1ab	1000	SRR15430848	16466	C	T	1	2021-07-28	United States
ORF1ab_1873_R	ORF1ab	1873	SRR15430848	19085	A	G	0,612453	2021-07-28	United States
ORF1ab_1918_V	ORF1ab	1918	SRR15430848	19220	C	T	0,411238	2021-07-28	United States
S_18_R	S	18	SRR15430848	21615	T	G	0,536629	2021-07-28	United States
S_19_R	S	19	SRR15430848	21618	C	G	0,419328	2021-07-28	United States
S_70_F	S	70	SRR15430848	21770	G	T	0,413634	2021-07-28	United States
S_95_I	S	95	SRR15430848	21846	C	T	0,54816	2021-07-28	United States
S_142_D	S	142	SRR15430848	21987	G	A	0,425342	2021-07-28	United States
S_156_NA	S	156	SRR15430848	22028	G	-AGTTCA	0,337761	2021-07-28	United States
S_158_S	S	158	SRR15430848	22036	A	C	0,601476	2021-07-28	United States
S_440_K	S	440	SRR15430848	22882	T	A	0,567599	2021-07-28	United States
S_452_R	S	452	SRR15430848	22917	T	G	0,424272	2021-07-28	United States
S_478_K	S	478	SRR15430848	22995	C	A	0,426639	2021-07-28	United States
S_614_G	S	614	SRR15430848	23403	A	G	1	2021-07-28	United States
S_681_R	S	681	SRR15430848	23604	C	G	0,4005	2021-07-28	United States
S_681_H	S	681	SRR15430848	23604	C	A	0,5995	2021-07-28	United States
S_688_V	S	688	SRR15430848	23625	C	T	0,541337	2021-07-28	United States
S_735_A	S	735	SRR15430848	23765	T	G	0,580442	2021-07-28	United States
S_950_N	S	950	SRR15430848	24410	G	A	0,383357	2021-07-28	United States
S_1027_I	S	1027	SRR15430848	24642	C	T	0,590404	2021-07-28	United States
ORF3a_26_L	ORF3a	26	SRR15430848	25469	C	T	0,791146	2021-07-28	United States
ORF3a_184_H	ORF3a	184	SRR15430848	25942	T	C	0,567553	2021-07-28	United States
ORF3a_255_NA	ORF3a	255	SRR15430848	26157	T	-GTTA	0,43465	2021-07-28	United States
M_82_T	M	82	SRR15430848	26767	T	C	0,353706	2021-07-28	United States
ORF7b_5_L	ORF7b	5	SRR15430848	27769	C	T	0,996868	2021-07-28	United States
ORF7b_40_I	ORF7b	40	SRR15430848	27874	C	T	0,399179	2021-07-28	United States
ORF8_52_K	ORF8	52	SRR15430848	28048	G	A	0,523885	2021-07-28	United States
ORF8_118_NA	ORF8	118	SRR15430848	28247	A	-GATTTC	0,366686	2021-07-28	United States
ORF8_120_L	ORF8	120	SRR15430848	28253	C	A	0,0838415	2021-07-28	United States
N_63_G	N	63	SRR15430848	28461	A	G	0,471264	2021-07-28	United States
N_194_L	N	194	SRR15430848	28854	C	T	0,523758	2021-07-28	United States
N_203_M	N	203	SRR15430848	28881	G	T	0,456262	2021-07-28	United States
N_213_Y	N	213	SRR15430848	28910	A	T	0,576911	2021-07-28	United States
N_215_C	N	215	SRR15430848	28916	G	T	0,448402	2021-07-28	United States
N_377_Y	N	377	SRR15430848	29402	G	T	0,448824	2021-07-28	United States
ORF1ab_403_I	ORF1ab	403	SRR15430852	1473	C	T	0,294118	2021-07-28	United States
ORF1ab_1207_S	ORF1ab	1207	SRR15430852	3884	C	T	0,697781	2021-07-28	United States
ORF1ab_1306_S	ORF1ab	1306	SRR15430852	4181	G	T	0,249018	2021-07-28	United States
ORF1ab_2046_L	ORF1ab	2046	SRR15430852	6402	C	T	0,290977	2021-07-28	United States
ORF1ab_2123_V	ORF1ab	2123	SRR15430852	6633	C	T	0,678439	2021-07-28	United States
ORF1ab_2144_NA	ORF1ab	2144	SRR15430852	6696	C	+T	0,0659389	2021-07-28	United States
ORF1ab_2287_S	ORF1ab	2287	SRR15430852	7124	C	T	0,234966	2021-07-28	United States
ORF1ab_2293_G	ORF1ab	2293	SRR15430852	7142	A	G	0,727584	2021-07-28	United States
ORF1ab_2930_L	ORF1ab	2930	SRR15430852	9053	G	T	0,317695	2021-07-28	United States
ORF1ab_3117_A	ORF1ab	3117	SRR15430852	9614	A	G	0,65045	2021-07-28	United States
ORF1ab_3143_V	ORF1ab	3143	SRR15430852	9693	C	T	0,632094	2021-07-28	United States
ORF1ab_3163_S	ORF1ab	3163	SRR15430852	9754	A	C	0,599045	2021-07-28	United States
ORF1ab_3255_I	ORF1ab	3255	SRR15430852	10029	C	T	0,275184	2021-07-28	United States
ORF1ab_3646_A	ORF1ab	3646	SRR15430852	11201	A	G	0,286104	2021-07-28	United States
ORF1ab_3674_NA	ORF1ab	3674	SRR15430852	11287	G	-TCTGGTTTT	0,647705	2021-07-28	United States
ORF1ab_3889_V	ORF1ab	3889	SRR15430852	11931	C	T	0,308679	2021-07-28	United States
ORF1ab_314_L	ORF1ab	314	SRR15430852	14408	C	T	0,98565	2021-07-28	United States
ORF1ab_662_S	ORF1ab	662	SRR15430852	15451	G	A	0,997129	2021-07-28	United States
ORF1ab_1000_L	ORF1ab	1000	SRR15430852	16466	C	T	1	2021-07-28	United States
ORF1ab_1219_S	ORF1ab	1219	SRR15430852	17122	G	T	0,274225	2021-07-28	United States
ORF1ab_1918_V	ORF1ab	1918	SRR15430852	19220	C	T	0,263667	2021-07-28	United States
ORF1ab_2345_A	ORF1ab	2345	SRR15430852	20501	T	C	0,29326	2021-07-28	United States
ORF1ab_2673_I	ORF1ab	2673	SRR15430852	21485	G	T	0,735697	2021-07-28	United States
S_18_R	S	18	SRR15430852	21615	T	G	0,627592	2021-07-28	United States
S_19_R	S	19	SRR15430852	21618	C	G	0,32385	2021-07-28	United States
S_69_P	S	69	SRR15430852	21768	A	C	0,0517864	2021-07-28	United States
S_95_I	S	95	SRR15430852	21846	C	T	0,986322	2021-07-28	United States
S_142_D	S	142	SRR15430852	21987	G	A	0,295188	2021-07-28	United States
S_156_NA	S	156	SRR15430852	22028	G	-AGTTCA	0,22041	2021-07-28	United States
S_158_S	S	158	SRR15430852	22036	A	C	0,704255	2021-07-28	United States
S_440_K	S	440	SRR15430852	22882	T	A	0,619667	2021-07-28	United States
S_452_R	S	452	SRR15430852	22917	T	G	0,363583	2021-07-28	United States
S_478_K	S	478	SRR15430852	22995	C	A	0,353808	2021-07-28	United States
S_614_G	S	614	SRR15430852	23403	A	G	0,999281	2021-07-28	United States
S_681_R	S	681	SRR15430852	23604	C	G	0,324589	2021-07-28	United States
S_681_H	S	681	SRR15430852	23604	C	A	0,675061	2021-07-28	United States
S_688_V	S	688	SRR15430852	23625	C	T	0,611292	2021-07-28	United States
S_735_A	S	735	SRR15430852	23765	T	G	0,676854	2021-07-28	United States
S_950_N	S	950	SRR15430852	24410	G	A	0,293357	2021-07-28	United States
S_1027_I	S	1027	SRR15430852	24642	C	T	0,697446	2021-07-28	United States
ORF3a_26_L	ORF3a	26	SRR15430852	25469	C	T	0,658312	2021-07-28	United States
ORF3a_62_T	ORF3a	62	SRR15430852	25577	T	C	0,0895009	2021-07-28	United States
ORF3a_255_NA	ORF3a	255	SRR15430852	26157	T	-GTTA	0,544089	2021-07-28	United States
M_82_T	M	82	SRR15430852	26767	T	C	0,244638	2021-07-28	United States
ORF7a_8_V	ORF7a	8	SRR15430852	27416	C	T	0,967121	2021-07-28	United States
ORF7b_5_L	ORF7b	5	SRR15430852	27769	C	T	0,969453	2021-07-28	United States
ORF7b_40_I	ORF7b	40	SRR15430852	27874	C	T	0,203809	2021-07-28	United States
ORF8_52_K	ORF8	52	SRR15430852	28048	G	A	0,726129	2021-07-28	United States
ORF8_118_NA	ORF8	118	SRR15430852	28247	A	-GATTTC	0,177419	2021-07-28	United States
N_28_H	N	28	SRR15430852	28357	G	T	0,707897	2021-07-28	United States
N_63_G	N	63	SRR15430852	28461	A	G	0,241171	2021-07-28	United States
N_194_L	N	194	SRR15430852	28854	C	T	0,705461	2021-07-28	United States
N_203_M	N	203	SRR15430852	28881	G	T	0,277499	2021-07-28	United States
N_213_Y	N	213	SRR15430852	28910	A	T	0,767025	2021-07-28	United States
N_215_C	N	215	SRR15430852	28916	G	T	0,269744	2021-07-28	United States
N_377_Y	N	377	SRR15430852	29402	G	T	0,314873	2021-07-28	United States
ORF10_31_Y	ORF10	31	SRR15430852	29648	G	T	0,292745	2021-07-28	United States
ORF1ab_599_V	ORF1ab	599	SRR15430857	2061	C	T	0,995614	2021-07-26	United States
ORF1ab_1306_S	ORF1ab	1306	SRR15430857	4181	G	T	0,963546	2021-07-26	United States
ORF1ab_2046_L	ORF1ab	2046	SRR15430857	6402	C	T	0,977211	2021-07-26	United States
ORF1ab_2287_S	ORF1ab	2287	SRR15430857	7124	C	T	0,999267	2021-07-26	United States
ORF1ab_2930_L	ORF1ab	2930	SRR15430857	9053	G	T	1	2021-07-26	United States
ORF1ab_3255_I	ORF1ab	3255	SRR15430857	10029	C	T	0,996732	2021-07-26	United States
ORF1ab_3646_A	ORF1ab	3646	SRR15430857	11201	A	G	0,99896	2021-07-26	United States
ORF1ab_314_L	ORF1ab	314	SRR15430857	14408	C	T	0,9928	2021-07-26	United States
ORF1ab_662_S	ORF1ab	662	SRR15430857	15451	G	A	0,996795	2021-07-26	United States
ORF1ab_1000_L	ORF1ab	1000	SRR15430857	16466	C	T	1	2021-07-26	United States
ORF1ab_1640_D	ORF1ab	1640	SRR15430857	18385	A	G	0,999213	2021-07-26	United States
ORF1ab_1918_V	ORF1ab	1918	SRR15430857	19220	C	T	0,997238	2021-07-26	United States
S_19_R	S	19	SRR15430857	21618	C	G	1	2021-07-26	United States
S_95_I	S	95	SRR15430857	21846	C	T	0,999335	2021-07-26	United States
S_142_D	S	142	SRR15430857	21987	G	A	1	2021-07-26	United States
S_156_NA	S	156	SRR15430857	22028	G	-AGTTCA	0,985202	2021-07-26	United States
S_452_R	S	452	SRR15430857	22917	T	G	0,998297	2021-07-26	United States
S_478_K	S	478	SRR15430857	22995	C	A	1	2021-07-26	United States
S_614_G	S	614	SRR15430857	23403	A	G	1	2021-07-26	United States
S_681_R	S	681	SRR15430857	23604	C	G	0,99921	2021-07-26	United States
S_950_N	S	950	SRR15430857	24410	G	A	1	2021-07-26	United States
S_1104_L	S	1104	SRR15430857	24872	G	T	0,99761	2021-07-26	United States
ORF3a_26_L	ORF3a	26	SRR15430857	25469	C	T	0,999304	2021-07-26	United States
ORF3a_252_L	ORF3a	252	SRR15430857	26147	C	T	0,999371	2021-07-26	United States
M_82_T	M	82	SRR15430857	26767	T	C	1	2021-07-26	United States
M_141_NA	M	141	SRR15430857	26945	A	-G	0,149351	2021-07-26	United States
ORF7b_40_I	ORF7b	40	SRR15430857	27874	C	T	0,998312	2021-07-26	United States
ORF8_118_NA	ORF8	118	SRR15430857	28247	A	-GATTTC	0,924487	2021-07-26	United States
N_63_G	N	63	SRR15430857	28461	A	G	1	2021-07-26	United States
N_203_M	N	203	SRR15430857	28881	G	T	0,999659	2021-07-26	United States
N_215_C	N	215	SRR15430857	28916	G	T	0,998433	2021-07-26	United States
N_377_Y	N	377	SRR15430857	29402	G	T	1	2021-07-26	United States
ORF1ab_1306_S	ORF1ab	1306	SRR15430860	4181	G	T	0,952713	2021-07-23	United States
ORF1ab_2046_L	ORF1ab	2046	SRR15430860	6402	C	T	0,976497	2021-07-23	United States
ORF1ab_2144_NA	ORF1ab	2144	SRR15430860	6696	C	+T	0,0635273	2021-07-23	United States
ORF1ab_2287_S	ORF1ab	2287	SRR15430860	7124	C	T	1	2021-07-23	United States
ORF1ab_2930_L	ORF1ab	2930	SRR15430860	9053	G	T	1	2021-07-23	United States
ORF1ab_3255_I	ORF1ab	3255	SRR15430860	10029	C	T	1	2021-07-23	United States
ORF1ab_3646_A	ORF1ab	3646	SRR15430860	11201	A	G	0,999542	2021-07-23	United States
ORF1ab_314_L	ORF1ab	314	SRR15430860	14408	C	T	0,989866	2021-07-23	United States
ORF1ab_662_S	ORF1ab	662	SRR15430860	15451	G	A	0,99776	2021-07-23	United States
ORF1ab_1000_L	ORF1ab	1000	SRR15430860	16466	C	T	1	2021-07-23	United States
ORF1ab_1219_S	ORF1ab	1219	SRR15430860	17122	G	T	1	2021-07-23	United States
ORF1ab_1918_V	ORF1ab	1918	SRR15430860	19220	C	T	0,998072	2021-07-23	United States
S_19_R	S	19	SRR15430860	21618	C	G	1	2021-07-23	United States
S_69_P	S	69	SRR15430860	21768	A	C	0,0627666	2021-07-23	United States
S_95_I	S	95	SRR15430860	21846	C	T	1	2021-07-23	United States
S_142_D	S	142	SRR15430860	21987	G	A	0,9991	2021-07-23	United States
S_156_NA	S	156	SRR15430860	22028	G	-AGTTCA	0,98757	2021-07-23	United States
S_452_R	S	452	SRR15430860	22917	T	G	0,999476	2021-07-23	United States
S_478_K	S	478	SRR15430860	22995	C	A	0,998349	2021-07-23	United States
S_614_G	S	614	SRR15430860	23403	A	G	1	2021-07-23	United States
S_681_R	S	681	SRR15430860	23604	C	G	0,999612	2021-07-23	United States
S_950_N	S	950	SRR15430860	24410	G	A	0,999438	2021-07-23	United States
ORF3a_26_L	ORF3a	26	SRR15430860	25469	C	T	1	2021-07-23	United States
M_82_T	M	82	SRR15430860	26767	T	C	1	2021-07-23	United States
ORF7a_82_A	ORF7a	82	SRR15430860	27638	T	C	0,992481	2021-07-23	United States
ORF7a_120_I	ORF7a	120	SRR15430860	27752	C	T	1	2021-07-23	United States
ORF7b_40_I	ORF7b	40	SRR15430860	27874	C	T	0,997848	2021-07-23	United States
ORF8_118_NA	ORF8	118	SRR15430860	28247	A	-GATTTC	0,917969	2021-07-23	United States
N_63_G	N	63	SRR15430860	28461	A	G	0,997875	2021-07-23	United States
N_203_M	N	203	SRR15430860	28881	G	T	0,999148	2021-07-23	United States
N_215_C	N	215	SRR15430860	28916	G	T	0,999024	2021-07-23	United States
N_377_Y	N	377	SRR15430860	29402	G	T	0,999127	2021-07-23	United States
ORF1ab_1306_S	ORF1ab	1306	SRR15430864	4181	G	T	0,936094	2021-07-23	United States
ORF1ab_2046_L	ORF1ab	2046	SRR15430864	6402	C	T	0,972795	2021-07-23	United States
ORF1ab_2287_S	ORF1ab	2287	SRR15430864	7124	C	T	1	2021-07-23	United States
ORF1ab_2930_L	ORF1ab	2930	SRR15430864	9053	G	T	1	2021-07-23	United States
ORF1ab_3255_I	ORF1ab	3255	SRR15430864	10029	C	T	1	2021-07-23	United States
ORF1ab_3646_A	ORF1ab	3646	SRR15430864	11201	A	G	1	2021-07-23	United States
ORF1ab_314_L	ORF1ab	314	SRR15430864	14408	C	T	0,989909	2021-07-23	United States
ORF1ab_662_S	ORF1ab	662	SRR15430864	15451	G	A	0,996802	2021-07-23	United States
ORF1ab_1000_L	ORF1ab	1000	SRR15430864	16466	C	T	1	2021-07-23	United States
ORF1ab_1219_S	ORF1ab	1219	SRR15430864	17122	G	T	0,998562	2021-07-23	United States
ORF1ab_1918_V	ORF1ab	1918	SRR15430864	19220	C	T	1	2021-07-23	United States
S_19_R	S	19	SRR15430864	21618	C	G	1	2021-07-23	United States
S_69_P	S	69	SRR15430864	21768	A	C	0,0538302	2021-07-23	United States
S_95_I	S	95	SRR15430864	21846	C	T	1	2021-07-23	United States
S_142_D	S	142	SRR15430864	21987	G	A	0,999199	2021-07-23	United States
S_156_NA	S	156	SRR15430864	22028	G	-AGTTCA	0,983221	2021-07-23	United States
S_452_R	S	452	SRR15430864	22917	T	G	1	2021-07-23	United States
S_478_K	S	478	SRR15430864	22995	C	A	0,998759	2021-07-23	United States
S_614_G	S	614	SRR15430864	23403	A	G	1	2021-07-23	United States
S_681_R	S	681	SRR15430864	23604	C	G	1	2021-07-23	United States
S_950_N	S	950	SRR15430864	24410	G	A	1	2021-07-23	United States
ORF3a_26_L	ORF3a	26	SRR15430864	25469	C	T	0,998532	2021-07-23	United States
M_82_T	M	82	SRR15430864	26767	T	C	1	2021-07-23	United States
ORF7a_82_A	ORF7a	82	SRR15430864	27638	T	C	1	2021-07-23	United States
ORF7b_40_I	ORF7b	40	SRR15430864	27874	C	T	0,993711	2021-07-23	United States
ORF8_118_NA	ORF8	118	SRR15430864	28247	A	-GATTTC	0,929368	2021-07-23	United States
N_63_G	N	63	SRR15430864	28461	A	G	1	2021-07-23	United States
N_203_M	N	203	SRR15430864	28881	G	T	0,999617	2021-07-23	United States
N_215_C	N	215	SRR15430864	28916	G	T	0,99827	2021-07-23	United States
N_377_Y	N	377	SRR15430864	29402	G	T	0,999405	2021-07-23	United States
ORF1ab_1306_S	ORF1ab	1306	SRR15430871	4181	G	T	0,920428	2021-07-22	United States
ORF1ab_2046_L	ORF1ab	2046	SRR15430871	6402	C	T	0,971642	2021-07-22	United States
ORF1ab_2144_NA	ORF1ab	2144	SRR15430871	6696	C	+T	0,0603356	2021-07-22	United States
ORF1ab_2287_S	ORF1ab	2287	SRR15430871	7124	C	T	1	2021-07-22	United States
ORF1ab_2930_L	ORF1ab	2930	SRR15430871	9053	G	T	0,999298	2021-07-22	United States
ORF1ab_3255_I	ORF1ab	3255	SRR15430871	10029	C	T	1	2021-07-22	United States
ORF1ab_3646_A	ORF1ab	3646	SRR15430871	11201	A	G	0,999501	2021-07-22	United States
ORF1ab_314_L	ORF1ab	314	SRR15430871	14408	C	T	0,989135	2021-07-22	United States
ORF1ab_662_S	ORF1ab	662	SRR15430871	15451	G	A	0,997713	2021-07-22	United States
ORF1ab_833_NA	ORF1ab	833	SRR15430871	15965	G	+T	0,0676692	2021-07-22	United States
ORF1ab_1000_L	ORF1ab	1000	SRR15430871	16466	C	T	0,999434	2021-07-22	United States
ORF1ab_1219_S	ORF1ab	1219	SRR15430871	17122	G	T	0,999351	2021-07-22	United States
ORF1ab_1918_V	ORF1ab	1918	SRR15430871	19220	C	T	0,998431	2021-07-22	United States
S_19_R	S	19	SRR15430871	21618	C	G	0,996909	2021-07-22	United States
S_69_P	S	69	SRR15430871	21768	A	C	0,0556995	2021-07-22	United States
S_95_I	S	95	SRR15430871	21846	C	T	1	2021-07-22	United States
S_142_D	S	142	SRR15430871	21987	G	A	0,997956	2021-07-22	United States
S_156_NA	S	156	SRR15430871	22028	G	-AGTTCA	0,986512	2021-07-22	United States
S_452_R	S	452	SRR15430871	22917	T	G	0,99954	2021-07-22	United States
S_478_K	S	478	SRR15430871	22995	C	A	1	2021-07-22	United States
S_614_G	S	614	SRR15430871	23403	A	G	0,999134	2021-07-22	United States
S_681_R	S	681	SRR15430871	23604	C	G	0,999676	2021-07-22	United States
S_950_N	S	950	SRR15430871	24410	G	A	0,997701	2021-07-22	United States
ORF3a_26_L	ORF3a	26	SRR15430871	25469	C	T	1	2021-07-22	United States
M_82_T	M	82	SRR15430871	26767	T	C	0,998787	2021-07-22	United States
ORF7a_82_A	ORF7a	82	SRR15430871	27638	T	C	1	2021-07-22	United States
ORF7a_120_I	ORF7a	120	SRR15430871	27752	C	T	1	2021-07-22	United States
ORF7b_40_I	ORF7b	40	SRR15430871	27874	C	T	0,995358	2021-07-22	United States
ORF8_118_NA	ORF8	118	SRR15430871	28247	A	-GATTTC	0,923954	2021-07-22	United States
N_63_G	N	63	SRR15430871	28461	A	G	0,998157	2021-07-22	United States
N_203_M	N	203	SRR15430871	28881	G	T	0,999068	2021-07-22	United States
N_215_C	N	215	SRR15430871	28916	G	T	0,99779	2021-07-22	United States
N_260_NA	N	260	SRR15430871	29051	C	+A	0,0515685	2021-07-22	United States
N_377_Y	N	377	SRR15430871	29402	G	T	0,998908	2021-07-22	United States
N_398_V	N	398	SRR15430871	29466	C	T	0,114487	2021-07-22	United States
ORF1ab_1306_S	ORF1ab	1306	SRR15430875	4181	G	T	0,94359	2021-07-21	United States
ORF1ab_2046_L	ORF1ab	2046	SRR15430875	6402	C	T	0,966764	2021-07-21	United States
ORF1ab_2144_NA	ORF1ab	2144	SRR15430875	6696	C	+T	0,0697451	2021-07-21	United States
ORF1ab_2287_S	ORF1ab	2287	SRR15430875	7124	C	T	0,998187	2021-07-21	United States
ORF1ab_2930_L	ORF1ab	2930	SRR15430875	9053	G	T	0,998984	2021-07-21	United States
ORF1ab_3255_I	ORF1ab	3255	SRR15430875	10029	C	T	1	2021-07-21	United States
ORF1ab_3646_A	ORF1ab	3646	SRR15430875	11201	A	G	0,998168	2021-07-21	United States
ORF1ab_314_L	ORF1ab	314	SRR15430875	14408	C	T	0,982377	2021-07-21	United States
ORF1ab_662_S	ORF1ab	662	SRR15430875	15451	G	A	0,99504	2021-07-21	United States
ORF1ab_1000_L	ORF1ab	1000	SRR15430875	16466	C	T	0,998597	2021-07-21	United States
ORF1ab_1219_S	ORF1ab	1219	SRR15430875	17122	G	T	0,998487	2021-07-21	United States
ORF1ab_1918_V	ORF1ab	1918	SRR15430875	19220	C	T	1	2021-07-21	United States
S_19_R	S	19	SRR15430875	21618	C	G	0,999341	2021-07-21	United States
S_69_P	S	69	SRR15430875	21768	A	C	0,0502405	2021-07-21	United States
S_95_I	S	95	SRR15430875	21846	C	T	1	2021-07-21	United States
S_142_D	S	142	SRR15430875	21987	G	A	1	2021-07-21	United States
S_156_NA	S	156	SRR15430875	22028	G	-AGTTCA	0,982818	2021-07-21	United States
S_452_R	S	452	SRR15430875	22917	T	G	0,999377	2021-07-21	United States
S_478_K	S	478	SRR15430875	22995	C	A	0,99933	2021-07-21	United States
S_614_G	S	614	SRR15430875	23403	A	G	1	2021-07-21	United States
S_681_R	S	681	SRR15430875	23604	C	G	0,99957	2021-07-21	United States
S_950_N	S	950	SRR15430875	24410	G	A	1	2021-07-21	United States
ORF3a_26_L	ORF3a	26	SRR15430875	25469	C	T	0,998361	2021-07-21	United States
ORF3a_44_R	ORF3a	44	SRR15430875	25522	G	A	1	2021-07-21	United States
M_82_T	M	82	SRR15430875	26767	T	C	0,998249	2021-07-21	United States
ORF7b_40_I	ORF7b	40	SRR15430875	27874	C	T	0,996769	2021-07-21	United States
ORF8_118_NA	ORF8	118	SRR15430875	28247	A	-GATTTC	0,936376	2021-07-21	United States
N_63_G	N	63	SRR15430875	28461	A	G	0,998926	2021-07-21	United States
N_203_M	N	203	SRR15430875	28881	G	T	0,999612	2021-07-21	United States
N_215_C	N	215	SRR15430875	28916	G	T	0,999102	2021-07-21	United States
N_260_NA	N	260	SRR15430875	29051	C	+A	0,0532129	2021-07-21	United States
N_377_Y	N	377	SRR15430875	29402	G	T	0,999363	2021-07-21	United States
ORF1ab_1306_S	ORF1ab	1306	SRR15430880	4181	G	T	0,944667	2021-07-28	United States
ORF1ab_1939_A	ORF1ab	1939	SRR15430880	6081	A	C	0,174091	2021-07-28	United States
ORF1ab_2046_L	ORF1ab	2046	SRR15430880	6402	C	T	0,972268	2021-07-28	United States
ORF1ab_2144_NA	ORF1ab	2144	SRR15430880	6696	C	+T	0,0681177	2021-07-28	United States
ORF1ab_2287_S	ORF1ab	2287	SRR15430880	7124	C	T	1	2021-07-28	United States
ORF1ab_2930_L	ORF1ab	2930	SRR15430880	9053	G	T	1	2021-07-28	United States
ORF1ab_3255_I	ORF1ab	3255	SRR15430880	10029	C	T	1	2021-07-28	United States
ORF1ab_3646_A	ORF1ab	3646	SRR15430880	11201	A	G	0,999517	2021-07-28	United States
ORF1ab_239_I	ORF1ab	239	SRR15430880	14183	C	T	0,0607235	2021-07-28	United States
ORF1ab_314_L	ORF1ab	314	SRR15430880	14408	C	T	0,991667	2021-07-28	United States
ORF1ab_662_S	ORF1ab	662	SRR15430880	15451	G	A	0,997438	2021-07-28	United States
ORF1ab_1000_L	ORF1ab	1000	SRR15430880	16466	C	T	1	2021-07-28	United States
ORF1ab_1219_S	ORF1ab	1219	SRR15430880	17122	G	T	0,993569	2021-07-28	United States
ORF1ab_1918_V	ORF1ab	1918	SRR15430880	19220	C	T	0,999521	2021-07-28	United States
S_19_R	S	19	SRR15430880	21618	C	G	1	2021-07-28	United States
S_69_P	S	69	SRR15430880	21768	A	C	0,0543986	2021-07-28	United States
S_95_I	S	95	SRR15430880	21846	C	T	0,998987	2021-07-28	United States
S_142_D	S	142	SRR15430880	21987	G	A	0,999354	2021-07-28	United States
S_156_NA	S	156	SRR15430880	22028	G	-AGTTCA	0,984828	2021-07-28	United States
S_452_R	S	452	SRR15430880	22917	T	G	0,998439	2021-07-28	United States
S_478_K	S	478	SRR15430880	22995	C	A	0,999442	2021-07-28	United States
S_614_G	S	614	SRR15430880	23403	A	G	0,997882	2021-07-28	United States
S_681_R	S	681	SRR15430880	23604	C	G	0,999635	2021-07-28	United States
S_950_N	S	950	SRR15430880	24410	G	A	0,999084	2021-07-28	United States
ORF3a_26_L	ORF3a	26	SRR15430880	25469	C	T	0,999374	2021-07-28	United States
M_82_T	M	82	SRR15430880	26767	T	C	1	2021-07-28	United States
ORF7b_40_I	ORF7b	40	SRR15430880	27874	C	T	0,99875	2021-07-28	United States
ORF8_118_NA	ORF8	118	SRR15430880	28247	A	-GATTTC	0,930548	2021-07-28	United States
N_63_G	N	63	SRR15430880	28461	A	G	1	2021-07-28	United States
N_203_M	N	203	SRR15430880	28881	G	T	1	2021-07-28	United States
N_215_C	N	215	SRR15430880	28916	G	T	0,998573	2021-07-28	United States
N_377_Y	N	377	SRR15430880	29402	G	T	0,997593	2021-07-28	United States
ORF1ab_1306_S	ORF1ab	1306	SRR15430885	4181	G	T	0,962798	2021-07-28	United States
ORF1ab_2046_L	ORF1ab	2046	SRR15430885	6402	C	T	0,969218	2021-07-28	United States
ORF1ab_2144_NA	ORF1ab	2144	SRR15430885	6696	C	+T	0,0638206	2021-07-28	United States
ORF1ab_2287_S	ORF1ab	2287	SRR15430885	7124	C	T	0,999254	2021-07-28	United States
ORF1ab_2930_L	ORF1ab	2930	SRR15430885	9053	G	T	1	2021-07-28	United States
ORF1ab_3255_I	ORF1ab	3255	SRR15430885	10029	C	T	1	2021-07-28	United States
ORF1ab_3646_A	ORF1ab	3646	SRR15430885	11201	A	G	0,999049	2021-07-28	United States
ORF1ab_314_L	ORF1ab	314	SRR15430885	14408	C	T	0,991806	2021-07-28	United States
ORF1ab_662_S	ORF1ab	662	SRR15430885	15451	G	A	0,997795	2021-07-28	United States
ORF1ab_1000_L	ORF1ab	1000	SRR15430885	16466	C	T	0,998309	2021-07-28	United States
ORF1ab_1219_S	ORF1ab	1219	SRR15430885	17122	G	T	0,999367	2021-07-28	United States
ORF1ab_1918_V	ORF1ab	1918	SRR15430885	19220	C	T	0,999243	2021-07-28	United States
S_19_R	S	19	SRR15430885	21618	C	G	1	2021-07-28	United States
S_69_P	S	69	SRR15430885	21768	A	C	0,054563	2021-07-28	United States
S_95_I	S	95	SRR15430885	21846	C	T	1	2021-07-28	United States
S_142_D	S	142	SRR15430885	21987	G	A	1	2021-07-28	United States
S_156_NA	S	156	SRR15430885	22028	G	-AGTTCA	0,989362	2021-07-28	United States
S_452_R	S	452	SRR15430885	22917	T	G	0,998986	2021-07-28	United States
S_478_K	S	478	SRR15430885	22995	C	A	1	2021-07-28	United States
S_614_G	S	614	SRR15430885	23403	A	G	0,999495	2021-07-28	United States
S_681_R	S	681	SRR15430885	23604	C	G	0,999627	2021-07-28	United States
S_950_N	S	950	SRR15430885	24410	G	A	1	2021-07-28	United States
ORF3a_26_L	ORF3a	26	SRR15430885	25469	C	T	0,998507	2021-07-28	United States
M_82_T	M	82	SRR15430885	26767	T	C	1	2021-07-28	United States
ORF7b_40_I	ORF7b	40	SRR15430885	27874	C	T	0,997579	2021-07-28	United States
ORF8_118_NA	ORF8	118	SRR15430885	28247	A	-GATTTC	0,943044	2021-07-28	United States
N_63_G	N	63	SRR15430885	28461	A	G	1	2021-07-28	United States
N_203_M	N	203	SRR15430885	28881	G	T	1	2021-07-28	United States
N_215_C	N	215	SRR15430885	28916	G	T	0,99895	2021-07-28	United States
N_377_Y	N	377	SRR15430885	29402	G	T	0,999623	2021-07-28	United States
ORF1ab_1306_S	ORF1ab	1306	SRR15430886	4181	G	T	0,952838	2021-07-28	United States
ORF1ab_2046_L	ORF1ab	2046	SRR15430886	6402	C	T	0,973458	2021-07-28	United States
ORF1ab_2144_NA	ORF1ab	2144	SRR15430886	6696	C	+T	0,069369	2021-07-28	United States
ORF1ab_2287_S	ORF1ab	2287	SRR15430886	7124	C	T	0,999201	2021-07-28	United States
ORF1ab_2930_L	ORF1ab	2930	SRR15430886	9053	G	T	0,999232	2021-07-28	United States
ORF1ab_3255_I	ORF1ab	3255	SRR15430886	10029	C	T	0,998095	2021-07-28	United States
ORF1ab_3646_A	ORF1ab	3646	SRR15430886	11201	A	G	1	2021-07-28	United States
ORF1ab_314_L	ORF1ab	314	SRR15430886	14408	C	T	0,986987	2021-07-28	United States
ORF1ab_662_S	ORF1ab	662	SRR15430886	15451	G	A	0,998253	2021-07-28	United States
ORF1ab_1000_L	ORF1ab	1000	SRR15430886	16466	C	T	1	2021-07-28	United States
ORF1ab_1219_S	ORF1ab	1219	SRR15430886	17122	G	T	0,998764	2021-07-28	United States
ORF1ab_1918_V	ORF1ab	1918	SRR15430886	19220	C	T	0,998649	2021-07-28	United States
S_19_R	S	19	SRR15430886	21618	C	G	1	2021-07-28	United States
S_95_I	S	95	SRR15430886	21846	C	T	1	2021-07-28	United States
S_142_D	S	142	SRR15430886	21987	G	A	1	2021-07-28	United States
S_156_NA	S	156	SRR15430886	22028	G	-AGTTCA	0,987264	2021-07-28	United States
S_254_F	S	254	SRR15430886	22323	C	T	0,998304	2021-07-28	United States
S_452_R	S	452	SRR15430886	22917	T	G	0,999066	2021-07-28	United States
S_478_K	S	478	SRR15430886	22995	C	A	1	2021-07-28	United States
S_614_G	S	614	SRR15430886	23403	A	G	0,999543	2021-07-28	United States
S_681_R	S	681	SRR15430886	23604	C	G	0,999643	2021-07-28	United States
S_950_N	S	950	SRR15430886	24410	G	A	0,998549	2021-07-28	United States
ORF3a_26_L	ORF3a	26	SRR15430886	25469	C	T	0,998824	2021-07-28	United States
M_82_T	M	82	SRR15430886	26767	T	C	0,998125	2021-07-28	United States
ORF7a_82_A	ORF7a	82	SRR15430886	27638	T	C	1	2021-07-28	United States
ORF7a_120_I	ORF7a	120	SRR15430886	27752	C	T	0,992593	2021-07-28	United States
ORF7b_40_I	ORF7b	40	SRR15430886	27874	C	T	0,998826	2021-07-28	United States
ORF8_118_NA	ORF8	118	SRR15430886	28247	A	-GATTTC	0,93033	2021-07-28	United States
N_63_G	N	63	SRR15430886	28461	A	G	1	2021-07-28	United States
N_203_M	N	203	SRR15430886	28881	G	T	0,999458	2021-07-28	United States
N_215_C	N	215	SRR15430886	28916	G	T	0,999366	2021-07-28	United States
N_377_Y	N	377	SRR15430886	29402	G	T	0,998288	2021-07-28	United States
ORF1ab_944_L	ORF1ab	944	SRR15430887	3096	C	T	0,0547264	2021-07-28	United States
ORF1ab_1306_S	ORF1ab	1306	SRR15430887	4181	G	T	0,96543	2021-07-28	United States
ORF1ab_2046_L	ORF1ab	2046	SRR15430887	6402	C	T	0,975779	2021-07-28	United States
ORF1ab_2144_NA	ORF1ab	2144	SRR15430887	6696	C	+T	0,150238	2021-07-28	United States
ORF1ab_2287_S	ORF1ab	2287	SRR15430887	7124	C	T	0,999329	2021-07-28	United States
ORF1ab_2554_V	ORF1ab	2554	SRR15430887	7926	C	T	0,983235	2021-07-28	United States
ORF1ab_2930_L	ORF1ab	2930	SRR15430887	9053	G	T	0,9984	2021-07-28	United States
ORF1ab_3255_I	ORF1ab	3255	SRR15430887	10029	C	T	1	2021-07-28	United States
ORF1ab_3646_A	ORF1ab	3646	SRR15430887	11201	A	G	1	2021-07-28	United States
ORF1ab_3661_V	ORF1ab	3661	SRR15430887	11246	A	G	0,986931	2021-07-28	United States
ORF1ab_183_V	ORF1ab	183	SRR15430887	14014	T	G	0,994452	2021-07-28	United States
ORF1ab_314_L	ORF1ab	314	SRR15430887	14408	C	T	0,990086	2021-07-28	United States
ORF1ab_662_S	ORF1ab	662	SRR15430887	15451	G	A	0,995301	2021-07-28	United States
ORF1ab_1000_L	ORF1ab	1000	SRR15430887	16466	C	T	1	2021-07-28	United States
ORF1ab_1918_V	ORF1ab	1918	SRR15430887	19220	C	T	0,998908	2021-07-28	United States
S_19_R	S	19	SRR15430887	21618	C	G	1	2021-07-28	United States
S_142_D	S	142	SRR15430887	21987	G	A	0,999241	2021-07-28	United States
S_156_NA	S	156	SRR15430887	22028	G	-AGTTCA	0,989534	2021-07-28	United States
S_452_R	S	452	SRR15430887	22917	T	G	0,999478	2021-07-28	United States
S_478_K	S	478	SRR15430887	22995	C	A	1	2021-07-28	United States
S_614_G	S	614	SRR15430887	23403	A	G	1	2021-07-28	United States
S_681_R	S	681	SRR15430887	23604	C	G	1	2021-07-28	United States
S_950_N	S	950	SRR15430887	24410	G	A	0,998461	2021-07-28	United States
ORF3a_26_L	ORF3a	26	SRR15430887	25469	C	T	0,997963	2021-07-28	United States
M_82_T	M	82	SRR15430887	26767	T	C	0,997515	2021-07-28	United States
ORF7b_40_I	ORF7b	40	SRR15430887	27874	C	T	0,985922	2021-07-28	United States
ORF8_118_NA	ORF8	118	SRR15430887	28247	A	-GATTTC	0,907872	2021-07-28	United States
N_63_G	N	63	SRR15430887	28461	A	G	0,993377	2021-07-28	United States
N_203_M	N	203	SRR15430887	28881	G	T	0,996112	2021-07-28	United States
N_215_C	N	215	SRR15430887	28916	G	T	0,995492	2021-07-28	United States
N_260_NA	N	260	SRR15430887	29051	C	+A	0,0786064	2021-07-28	United States
N_377_Y	N	377	SRR15430887	29402	G	T	0,998178	2021-07-28	United States
ORF1ab_1306_S	ORF1ab	1306	SRR15430893	4181	G	T	0,943882	2021-07-28	United States
ORF1ab_2046_L	ORF1ab	2046	SRR15430893	6402	C	T	0,980241	2021-07-28	United States
ORF1ab_2144_NA	ORF1ab	2144	SRR15430893	6696	C	+T	0,0828966	2021-07-28	United States
ORF1ab_2287_S	ORF1ab	2287	SRR15430893	7124	C	T	1	2021-07-28	United States
ORF1ab_2930_L	ORF1ab	2930	SRR15430893	9053	G	T	1	2021-07-28	United States
ORF1ab_3255_I	ORF1ab	3255	SRR15430893	10029	C	T	1	2021-07-28	United States
ORF1ab_3646_A	ORF1ab	3646	SRR15430893	11201	A	G	0,998834	2021-07-28	United States
ORF1ab_314_L	ORF1ab	314	SRR15430893	14408	C	T	0,994094	2021-07-28	United States
ORF1ab_662_S	ORF1ab	662	SRR15430893	15451	G	A	1	2021-07-28	United States
ORF1ab_833_NA	ORF1ab	833	SRR15430893	15965	G	+T	0,0699009	2021-07-28	United States
ORF1ab_1000_L	ORF1ab	1000	SRR15430893	16466	C	T	1	2021-07-28	United States
ORF1ab_1918_V	ORF1ab	1918	SRR15430893	19220	C	T	1	2021-07-28	United States
S_19_R	S	19	SRR15430893	21618	C	G	0,998648	2021-07-28	United States
S_69_P	S	69	SRR15430893	21768	A	C	0,0556916	2021-07-28	United States
S_112_L	S	112	SRR15430893	21897	C	T	0,989628	2021-07-28	United States
S_142_D	S	142	SRR15430893	21987	G	A	0,999076	2021-07-28	United States
S_156_NA	S	156	SRR15430893	22028	G	-AGTTCA	0,989802	2021-07-28	United States
S_452_R	S	452	SRR15430893	22917	T	G	1	2021-07-28	United States
S_478_K	S	478	SRR15430893	22995	C	A	0,999391	2021-07-28	United States
S_614_G	S	614	SRR15430893	23403	A	G	0,999449	2021-07-28	United States
S_681_R	S	681	SRR15430893	23604	C	G	0,999204	2021-07-28	United States
S_950_N	S	950	SRR15430893	24410	G	A	0,999405	2021-07-28	United States
ORF3a_26_L	ORF3a	26	SRR15430893	25469	C	T	1	2021-07-28	United States
ORF3a_239_Q	ORF3a	239	SRR15430893	26107	G	C	1	2021-07-28	United States
M_30_I	M	30	SRR15430893	26611	C	T	0,998226	2021-07-28	United States
M_82_T	M	82	SRR15430893	26767	T	C	1	2021-07-28	United States
ORF7a_82_A	ORF7a	82	SRR15430893	27638	T	C	1	2021-07-28	United States
ORF7a_120_I	ORF7a	120	SRR15430893	27752	C	T	0,994565	2021-07-28	United States
ORF7b_40_I	ORF7b	40	SRR15430893	27874	C	T	0,994656	2021-07-28	United States
ORF8_118_NA	ORF8	118	SRR15430893	28247	A	-GATTTC	0,917044	2021-07-28	United States
N_63_G	N	63	SRR15430893	28461	A	G	1	2021-07-28	United States
N_203_M	N	203	SRR15430893	28881	G	T	1	2021-07-28	United States
N_215_C	N	215	SRR15430893	28916	G	T	0,999073	2021-07-28	United States
N_260_NA	N	260	SRR15430893	29051	C	+A	0,0574479	2021-07-28	United States
N_377_Y	N	377	SRR15430893	29402	G	T	0,999335	2021-07-28	United States
ORF1ab_599_V	ORF1ab	599	SRR15430895	2061	C	T	0,99287	2021-07-26	United States
ORF1ab_1306_S	ORF1ab	1306	SRR15430895	4181	G	T	0,955259	2021-07-26	United States
ORF1ab_2046_L	ORF1ab	2046	SRR15430895	6402	C	T	0,972973	2021-07-26	United States
ORF1ab_2144_NA	ORF1ab	2144	SRR15430895	6696	C	+T	0,0797853	2021-07-26	United States
ORF1ab_2287_S	ORF1ab	2287	SRR15430895	7124	C	T	1	2021-07-26	United States
ORF1ab_2930_L	ORF1ab	2930	SRR15430895	9053	G	T	0,9986	2021-07-26	United States
ORF1ab_3255_I	ORF1ab	3255	SRR15430895	10029	C	T	0,997249	2021-07-26	United States
ORF1ab_3646_A	ORF1ab	3646	SRR15430895	11201	A	G	1	2021-07-26	United States
ORF1ab_314_L	ORF1ab	314	SRR15430895	14408	C	T	0,990973	2021-07-26	United States
ORF1ab_662_S	ORF1ab	662	SRR15430895	15451	G	A	0,997753	2021-07-26	United States
ORF1ab_1000_L	ORF1ab	1000	SRR15430895	16466	C	T	0,998401	2021-07-26	United States
ORF1ab_1687_C	ORF1ab	1687	SRR15430895	18526	C	T	0,0735294	2021-07-26	United States
ORF1ab_1918_V	ORF1ab	1918	SRR15430895	19220	C	T	0,999497	2021-07-26	United States
S_19_R	S	19	SRR15430895	21618	C	G	0,999116	2021-07-26	United States
S_69_P	S	69	SRR15430895	21768	A	C	0,0510799	2021-07-26	United States
S_95_I	S	95	SRR15430895	21846	C	T	0,998345	2021-07-26	United States
S_97_E	S	97	SRR15430895	21851	A	G	0,998689	2021-07-26	United States
S_142_D	S	142	SRR15430895	21987	G	A	1	2021-07-26	United States
S_156_NA	S	156	SRR15430895	22028	G	-AGTTCA	0,986136	2021-07-26	United States
S_452_R	S	452	SRR15430895	22917	T	G	0,999529	2021-07-26	United States
S_478_K	S	478	SRR15430895	22995	C	A	0,99948	2021-07-26	United States
S_614_G	S	614	SRR15430895	23403	A	G	1	2021-07-26	United States
S_681_R	S	681	SRR15430895	23604	C	G	0,999693	2021-07-26	United States
S_950_N	S	950	SRR15430895	24410	G	A	0,999155	2021-07-26	United States
S_1104_L	S	1104	SRR15430895	24872	G	T	1	2021-07-26	United States
ORF3a_26_L	ORF3a	26	SRR15430895	25469	C	T	0,999377	2021-07-26	United States
M_82_T	M	82	SRR15430895	26767	T	C	0,999367	2021-07-26	United States
ORF7b_40_I	ORF7b	40	SRR15430895	27874	C	T	0,99699	2021-07-26	United States
ORF8_118_NA	ORF8	118	SRR15430895	28247	A	-GATTTC	0,932648	2021-07-26	United States
N_63_G	N	63	SRR15430895	28461	A	G	0,997643	2021-07-26	United States
N_203_M	N	203	SRR15430895	28881	G	T	1	2021-07-26	United States
N_215_C	N	215	SRR15430895	28916	G	T	1	2021-07-26	United States
N_377_Y	N	377	SRR15430895	29402	G	T	0,997537	2021-07-26	United States
ORF1ab_519_S	ORF1ab	519	SRR15430899	1820	G	A	0,982301	2021-07-13	United States
ORF1ab_539_D	ORF1ab	539	SRR15430899	1882	G	T	0,991266	2021-07-13	United States
ORF1ab_1305_N	ORF1ab	1305	SRR15430899	4180	G	T	0,979138	2021-07-13	United States
ORF1ab_2144_NA	ORF1ab	2144	SRR15430899	6696	C	+T	0,0619985	2021-07-13	United States
ORF1ab_3209_V	ORF1ab	3209	SRR15430899	9891	C	T	0,983813	2021-07-13	United States
ORF1ab_3718_A	ORF1ab	3718	SRR15430899	11418	T	C	0,986288	2021-07-13	United States
ORF1ab_3750_I	ORF1ab	3750	SRR15430899	11514	C	T	0,978825	2021-07-13	United States
ORF1ab_314_L	ORF1ab	314	SRR15430899	14408	C	T	0,988897	2021-07-13	United States
ORF1ab_662_S	ORF1ab	662	SRR15430899	15451	G	A	0,996735	2021-07-13	United States
ORF1ab_1000_L	ORF1ab	1000	SRR15430899	16466	C	T	1	2021-07-13	United States
S_19_R	S	19	SRR15430899	21618	C	G	1	2021-07-13	United States
S_69_P	S	69	SRR15430899	21768	A	C	0,0546757	2021-07-13	United States
S_142_D	S	142	SRR15430899	21987	G	A	1	2021-07-13	United States
S_156_NA	S	156	SRR15430899	22028	G	-AGTTCA	0,983105	2021-07-13	United States
S_222_V	S	222	SRR15430899	22227	C	T	0,981711	2021-07-13	United States
S_452_R	S	452	SRR15430899	22917	T	G	1	2021-07-13	United States
S_478_K	S	478	SRR15430899	22995	C	A	1	2021-07-13	United States
S_614_G	S	614	SRR15430899	23403	A	G	1	2021-07-13	United States
S_681_R	S	681	SRR15430899	23604	C	G	0,998668	2021-07-13	United States
S_950_N	S	950	SRR15430899	24410	G	A	0,998754	2021-07-13	United States
ORF3a_26_L	ORF3a	26	SRR15430899	25469	C	T	0,999431	2021-07-13	United States
M_82_T	M	82	SRR15430899	26767	T	C	0,999495	2021-07-13	United States
ORF7a_28_I	ORF7a	28	SRR15430899	27476	C	T	0,997024	2021-07-13	United States
ORF7a_82_A	ORF7a	82	SRR15430899	27638	T	C	0,999514	2021-07-13	United States
ORF7a_120_I	ORF7a	120	SRR15430899	27752	C	T	0,99856	2021-07-13	United States
ORF8_67_F	ORF8	67	SRR15430899	28093	C	T	0,984648	2021-07-13	United States
ORF8_118_NA	ORF8	118	SRR15430899	28247	A	-GATTTC	0,937123	2021-07-13	United States
N_63_G	N	63	SRR15430899	28461	A	G	1	2021-07-13	United States
N_203_M	N	203	SRR15430899	28881	G	T	0,999724	2021-07-13	United States
N_377_Y	N	377	SRR15430899	29402	G	T	0,999063	2021-07-13	United States
ORF1ab_1306_S	ORF1ab	1306	SRR15431910	4181	G	T	0,995616	2021-07-24	United States
ORF1ab_2046_L	ORF1ab	2046	SRR15431910	6402	C	T	0,995723	2021-07-24	United States
ORF1ab_2287_S	ORF1ab	2287	SRR15431910	7124	C	T	0,994223	2021-07-24	United States
ORF1ab_2930_L	ORF1ab	2930	SRR15431910	9053	G	T	0,997769	2021-07-24	United States
ORF1ab_3255_I	ORF1ab	3255	SRR15431910	10029	C	T	0,9965	2021-07-24	United States
ORF1ab_3646_A	ORF1ab	3646	SRR15431910	11201	A	G	0,995637	2021-07-24	United States
ORF1ab_3731_V	ORF1ab	3731	SRR15431910	11456	A	G	0,986687	2021-07-24	United States
ORF1ab_314_L	ORF1ab	314	SRR15431910	14408	C	T	1	2021-07-24	United States
ORF1ab_662_S	ORF1ab	662	SRR15431910	15451	G	A	0,998918	2021-07-24	United States
ORF1ab_1000_L	ORF1ab	1000	SRR15431910	16466	C	T	0,999308	2021-07-24	United States
ORF1ab_1918_V	ORF1ab	1918	SRR15431910	19220	C	T	0,994803	2021-07-24	United States
S_19_R	S	19	SRR15431910	21618	C	G	0,995763	2021-07-24	United States
S_156_NA	S	156	SRR15431910	22028	G	-AGTTCA	0,990099	2021-07-24	United States
S_452_R	S	452	SRR15431910	22917	T	G	1	2021-07-24	United States
S_478_K	S	478	SRR15431910	22995	C	A	1	2021-07-24	United States
S_614_G	S	614	SRR15431910	23403	A	G	1	2021-07-24	United States
S_681_R	S	681	SRR15431910	23604	C	G	1	2021-07-24	United States
S_950_N	S	950	SRR15431910	24410	G	A	0,999591	2021-07-24	United States
ORF3a_26_L	ORF3a	26	SRR15431910	25469	C	T	0,9991	2021-07-24	United States
M_82_T	M	82	SRR15431910	26767	T	C	0,999555	2021-07-24	United States
ORF7a_82_A	ORF7a	82	SRR15431910	27638	T	C	0,9991	2021-07-24	United States
ORF7a_120_I	ORF7a	120	SRR15431910	27752	C	T	0,999109	2021-07-24	United States
ORF7b_40_I	ORF7b	40	SRR15431910	27874	C	T	0,972093	2021-07-24	United States
ORF8_118_NA	ORF8	118	SRR15431910	28247	A	-GATTTC	0,996058	2021-07-24	United States
N_63_G	N	63	SRR15431910	28461	A	G	0,998842	2021-07-24	United States
N_377_Y	N	377	SRR15431910	29402	G	T	0,997886	2021-07-24	United States
ORF1ab_1633_D	ORF1ab	1633	SRR15431912	5164	G	T	0,978402	2021-07-24	United States
ORF1ab_1640_L	ORF1ab	1640	SRR15431912	5184	C	T	0,980477	2021-07-24	United States
ORF1ab_2144_NA	ORF1ab	2144	SRR15431912	6696	C	+T	0,053271	2021-07-24	United States
ORF1ab_3209_V	ORF1ab	3209	SRR15431912	9891	C	T	0,968182	2021-07-24	United States
ORF1ab_3718_A	ORF1ab	3718	SRR15431912	11418	T	C	0,995392	2021-07-24	United States
ORF1ab_3750_I	ORF1ab	3750	SRR15431912	11514	C	T	0,993056	2021-07-24	United States
ORF1ab_314_L	ORF1ab	314	SRR15431912	14408	C	T	0,999805	2021-07-24	United States
ORF1ab_662_S	ORF1ab	662	SRR15431912	15451	G	A	0,999236	2021-07-24	United States
ORF1ab_1000_L	ORF1ab	1000	SRR15431912	16466	C	T	0,997582	2021-07-24	United States
S_19_R	S	19	SRR15431912	21618	C	G	1	2021-07-24	United States
S_142_D	S	142	SRR15431912	21987	G	A	1	2021-07-24	United States
S_156_NA	S	156	SRR15431912	22028	G	-AGTTCA	0,997475	2021-07-24	United States
S_222_V	S	222	SRR15431912	22227	C	T	0,994737	2021-07-24	United States
S_289_I	S	289	SRR15431912	22427	G	A	0,993068	2021-07-24	United States
S_452_R	S	452	SRR15431912	22917	T	G	1	2021-07-24	United States
S_478_K	S	478	SRR15431912	22995	C	A	1	2021-07-24	United States
S_614_G	S	614	SRR15431912	23403	A	G	1	2021-07-24	United States
S_681_R	S	681	SRR15431912	23604	C	G	0,99964	2021-07-24	United States
S_950_N	S	950	SRR15431912	24410	G	A	1	2021-07-24	United States
ORF3a_26_L	ORF3a	26	SRR15431912	25469	C	T	1	2021-07-24	United States
ORF3a_174_A	ORF3a	174	SRR15431912	25913	G	C	0,168125	2021-07-24	United States
M_82_T	M	82	SRR15431912	26767	T	C	1	2021-07-24	United States
ORF7a_82_A	ORF7a	82	SRR15431912	27638	T	C	0,997389	2021-07-24	United States
ORF7a_120_I	ORF7a	120	SRR15431912	27752	C	T	0,997396	2021-07-24	United States
ORF8_118_NA	ORF8	118	SRR15431912	28247	A	-GATTTC	0,99626	2021-07-24	United States
N_18_V	N	18	SRR15431912	28326	G	T	0,990232	2021-07-24	United States
N_63_G	N	63	SRR15431912	28461	A	G	0,9985	2021-07-24	United States
N_203_M	N	203	SRR15431912	28881	G	T	0,99505	2021-07-24	United States
ORF1ab_309_L	ORF1ab	309	SRR15431914	1191	C	T	0,993695	2021-07-24	United States
ORF1ab_1640_L	ORF1ab	1640	SRR15431914	5184	C	T	0,997623	2021-07-24	United States
ORF1ab_3209_V	ORF1ab	3209	SRR15431914	9891	C	T	0,998146	2021-07-24	United States
ORF1ab_3718_A	ORF1ab	3718	SRR15431914	11418	T	C	0,997712	2021-07-24	United States
ORF1ab_314_L	ORF1ab	314	SRR15431914	14408	C	T	0,999421	2021-07-24	United States
ORF1ab_662_S	ORF1ab	662	SRR15431914	15451	G	A	0,999534	2021-07-24	United States
ORF1ab_1000_L	ORF1ab	1000	SRR15431914	16466	C	T	0,999435	2021-07-24	United States
ORF1ab_1570_L	ORF1ab	1570	SRR15431914	18176	C	T	0,99643	2021-07-24	United States
ORF1ab_1898_F	ORF1ab	1898	SRR15431914	19160	C	T	0,995953	2021-07-24	United States
S_19_R	S	19	SRR15431914	21618	C	G	1	2021-07-24	United States
S_156_NA	S	156	SRR15431914	22028	G	-AGTTCA	0,997372	2021-07-24	United States
S_452_R	S	452	SRR15431914	22917	T	G	0,99916	2021-07-24	United States
S_478_K	S	478	SRR15431914	22995	C	A	0,999145	2021-07-24	United States
S_614_G	S	614	SRR15431914	23403	A	G	1	2021-07-24	United States
S_681_R	S	681	SRR15431914	23604	C	G	1	2021-07-24	United States
S_950_N	S	950	SRR15431914	24410	G	A	0,998701	2021-07-24	United States
ORF3a_26_L	ORF3a	26	SRR15431914	25469	C	T	1	2021-07-24	United States
ORF3a_176_I	ORF3a	176	SRR15431914	25919	C	T	0,957959	2021-07-24	United States
M_82_T	M	82	SRR15431914	26767	T	C	0,999687	2021-07-24	United States
ORF6_45_I	ORF6	45	SRR15431914	27335	C	T	0,0967562	2021-07-24	United States
ORF7a_82_A	ORF7a	82	SRR15431914	27638	T	C	1	2021-07-24	United States
ORF7a_116_F	ORF7a	116	SRR15431914	27739	C	T	0,996053	2021-07-24	United States
ORF7a_120_I	ORF7a	120	SRR15431914	27752	C	T	1	2021-07-24	United States
ORF8_118_NA	ORF8	118	SRR15431914	28247	A	-GATTTC	0,996343	2021-07-24	United States
N_63_G	N	63	SRR15431914	28461	A	G	0,99937	2021-07-24	United States
N_203_M	N	203	SRR15431914	28881	G	T	1	2021-07-24	United States
N_377_Y	N	377	SRR15431914	29402	G	T	1	2021-07-24	United States
ORF1ab_138_T	ORF1ab	138	SRR15431915	677	G	A	0,389024	2021-07-24	United States
ORF1ab_1640_L	ORF1ab	1640	SRR15431915	5184	C	T	0,991021	2021-07-24	United States
ORF1ab_3209_V	ORF1ab	3209	SRR15431915	9891	C	T	0,995153	2021-07-24	United States
ORF1ab_3718_A	ORF1ab	3718	SRR15431915	11418	T	C	0,996099	2021-07-24	United States
ORF1ab_3750_I	ORF1ab	3750	SRR15431915	11514	C	T	0,995697	2021-07-24	United States
ORF1ab_314_L	ORF1ab	314	SRR15431915	14408	C	T	0,999672	2021-07-24	United States
ORF1ab_662_S	ORF1ab	662	SRR15431915	15451	G	A	0,999672	2021-07-24	United States
ORF1ab_1000_L	ORF1ab	1000	SRR15431915	16466	C	T	0,999674	2021-07-24	United States
S_19_R	S	19	SRR15431915	21618	C	G	1	2021-07-24	United States
S_142_D	S	142	SRR15431915	21987	G	A	0,993421	2021-07-24	United States
S_156_NA	S	156	SRR15431915	22028	G	-AGTTCA	0,995427	2021-07-24	United States
S_222_V	S	222	SRR15431915	22227	C	T	0,99374	2021-07-24	United States
S_452_R	S	452	SRR15431915	22917	T	G	1	2021-07-24	United States
S_478_K	S	478	SRR15431915	22995	C	A	1	2021-07-24	United States
S_614_G	S	614	SRR15431915	23403	A	G	0,999826	2021-07-24	United States
S_681_R	S	681	SRR15431915	23604	C	G	0,99932	2021-07-24	United States
S_950_N	S	950	SRR15431915	24410	G	A	0,99979	2021-07-24	United States
ORF3a_26_L	ORF3a	26	SRR15431915	25469	C	T	0,999414	2021-07-24	United States
ORF3a_174_A	ORF3a	174	SRR15431915	25913	G	C	0,155364	2021-07-24	United States
M_82_T	M	82	SRR15431915	26767	T	C	0,999445	2021-07-24	United States
ORF7a_82_A	ORF7a	82	SRR15431915	27638	T	C	1	2021-07-24	United States
ORF7a_120_I	ORF7a	120	SRR15431915	27752	C	T	1	2021-07-24	United States
ORF8_118_NA	ORF8	118	SRR15431915	28247	A	-GATTTC	0,994921	2021-07-24	United States
N_63_G	N	63	SRR15431915	28461	A	G	0,999263	2021-07-24	United States
N_203_M	N	203	SRR15431915	28881	G	T	0,997283	2021-07-24	United States
N_377_Y	N	377	SRR15431915	29402	G	T	1	2021-07-24	United States
ORF1ab_362_K	ORF1ab	362	SRR15431916	1349	C	A	0,0618182	2021-07-24	United States
ORF1ab_381_Q	ORF1ab	381	SRR15431916	1406	G	C	0,0738007	2021-07-24	United States
ORF1ab_489_K	ORF1ab	489	SRR15431916	1730	G	A	0,05515	2021-07-24	United States
ORF1ab_963_V	ORF1ab	963	SRR15431916	3153	G	T	0,0779817	2021-07-24	United States
ORF1ab_1570_NA	ORF1ab	1570	SRR15431916	4975	G	+T	0,0559006	2021-07-24	United States
ORF1ab_1640_L	ORF1ab	1640	SRR15431916	5184	C	T	0,99768	2021-07-24	United States
ORF1ab_1656_*	ORF1ab	1656	SRR15431916	5233	G	A	0,0603248	2021-07-24	United States
ORF1ab_2144_L	ORF1ab	2144	SRR15431916	6696	C	T	0,0718563	2021-07-24	United States
ORF1ab_2144_NA	ORF1ab	2144	SRR15431916	6696	C	+T	0,0540541	2021-07-24	United States
ORF1ab_2715_NA	ORF1ab	2715	SRR15431916	8410	T	-A	0,0675147	2021-07-24	United States
ORF1ab_2769_R	ORF1ab	2769	SRR15431916	8570	T	C	0,0516569	2021-07-24	United States
ORF1ab_3209_V	ORF1ab	3209	SRR15431916	9891	C	T	0,993651	2021-07-24	United States
ORF1ab_3285_G	ORF1ab	3285	SRR15431916	10118	T	G	0,0723164	2021-07-24	United States
ORF1ab_3313_F	ORF1ab	3313	SRR15431916	10202	C	T	0,998593	2021-07-24	United States
ORF1ab_3718_A	ORF1ab	3718	SRR15431916	11418	T	C	0,994169	2021-07-24	United States
ORF1ab_3750_I	ORF1ab	3750	SRR15431916	11514	C	T	0,994065	2021-07-24	United States
ORF1ab_3759_NA	ORF1ab	3759	SRR15431916	11540	G	+T	0,0524738	2021-07-24	United States
ORF1ab_4161_I	ORF1ab	4161	SRR15431916	12747	C	T	0,993775	2021-07-24	United States
ORF1ab_314_L	ORF1ab	314	SRR15431916	14408	C	T	1	2021-07-24	United States
ORF1ab_662_S	ORF1ab	662	SRR15431916	15451	G	A	0,999548	2021-07-24	United States
ORF1ab_1000_L	ORF1ab	1000	SRR15431916	16466	C	T	0,997942	2021-07-24	United States
ORF1ab_1714_L	ORF1ab	1714	SRR15431916	18607	T	C	0,0782178	2021-07-24	United States
ORF1ab_2046_NA	ORF1ab	2046	SRR15431916	19604	C	-TT	0,0894309	2021-07-24	United States
ORF1ab_2545_NA	ORF1ab	2545	SRR15431916	21101	G	+T	0,0693431	2021-07-24	United States
S_156_NA	S	156	SRR15431916	22028	G	-AGTTCA	1	2021-07-24	United States
S_222_V	S	222	SRR15431916	22227	C	T	1	2021-07-24	United States
S_452_R	S	452	SRR15431916	22917	T	G	1	2021-07-24	United States
S_478_K	S	478	SRR15431916	22995	C	A	1	2021-07-24	United States
S_590_NA	S	590	SRR15431916	23332	T	-TC	0,0656399	2021-07-24	United States
S_614_G	S	614	SRR15431916	23403	A	G	1	2021-07-24	United States
S_681_R	S	681	SRR15431916	23604	C	G	0,998963	2021-07-24	United States
S_950_N	S	950	SRR15431916	24410	G	A	1	2021-07-24	United States
S_1037_NA	S	1037	SRR15431916	24672	C	+A	0,0502707	2021-07-24	United States
S_1192_NA	S	1192	SRR15431916	25137	A	+T	0,0800866	2021-07-24	United States
ORF3a_26_L	ORF3a	26	SRR15431916	25469	C	T	0,998428	2021-07-24	United States
ORF3a_103_S	ORF3a	103	SRR15431916	25699	G	T	0,997525	2021-07-24	United States
ORF3a_174_A	ORF3a	174	SRR15431916	25913	G	C	0,0730643	2021-07-24	United States
ORF3a_224_C	ORF3a	224	SRR15431916	26062	G	T	0,99689	2021-07-24	United States
M_82_T	M	82	SRR15431916	26767	T	C	1	2021-07-24	United States
M_197_N	M	197	SRR15431916	27112	G	A	0,997414	2021-07-24	United States
ORF7a_4_NA	ORF7a	4	SRR15431916	27403	A	+TT	0,29912	2021-07-24	United States
ORF7a_4_NA	ORF7a	4	SRR15431916	27403	A	+T	0,633431	2021-07-24	United States
ORF7a_82_A	ORF7a	82	SRR15431916	27638	T	C	1	2021-07-24	United States
ORF7a_120_I	ORF7a	120	SRR15431916	27752	C	T	1	2021-07-24	United States
ORF8_118_NA	ORF8	118	SRR15431916	28247	A	-GATTTC	0,995885	2021-07-24	United States
N_63_G	N	63	SRR15431916	28461	A	G	1	2021-07-24	United States
N_134_V	N	134	SRR15431916	28674	C	T	0,0609481	2021-07-24	United States
N_203_M	N	203	SRR15431916	28881	G	T	1	2021-07-24	United States
ORF1ab_640_D	ORF1ab	640	SRR15431917	2185	G	T	0,99717	2021-07-24	United States
ORF1ab_1640_L	ORF1ab	1640	SRR15431917	5184	C	T	0,997238	2021-07-24	United States
ORF1ab_3209_V	ORF1ab	3209	SRR15431917	9891	C	T	0,997587	2021-07-24	United States
ORF1ab_3718_A	ORF1ab	3718	SRR15431917	11418	T	C	0,994263	2021-07-24	United States
ORF1ab_3750_I	ORF1ab	3750	SRR15431917	11514	C	T	0,993642	2021-07-24	United States
ORF1ab_314_L	ORF1ab	314	SRR15431917	14408	C	T	0,999893	2021-07-24	United States
ORF1ab_662_S	ORF1ab	662	SRR15431917	15451	G	A	0,9993	2021-07-24	United States
ORF1ab_1000_L	ORF1ab	1000	SRR15431917	16466	C	T	0,999807	2021-07-24	United States
ORF1ab_1567_L	ORF1ab	1567	SRR15431917	18167	C	T	0,993966	2021-07-24	United States
S_19_R	S	19	SRR15431917	21618	C	G	1	2021-07-24	United States
S_156_NA	S	156	SRR15431917	22028	G	-AGTTCA	0,994956	2021-07-24	United States
S_222_V	S	222	SRR15431917	22227	C	T	0,992105	2021-07-24	United States
S_367_L	S	367	SRR15431917	22661	G	C	0,997674	2021-07-24	United States
S_452_R	S	452	SRR15431917	22917	T	G	0,998873	2021-07-24	United States
S_478_K	S	478	SRR15431917	22995	C	A	0,998855	2021-07-24	United States
S_614_G	S	614	SRR15431917	23403	A	G	1	2021-07-24	United States
S_681_R	S	681	SRR15431917	23604	C	G	0,999459	2021-07-24	United States
S_950_N	S	950	SRR15431917	24410	G	A	0,998911	2021-07-24	United States
ORF3a_26_L	ORF3a	26	SRR15431917	25469	C	T	1	2021-07-24	United States
ORF3a_174_A	ORF3a	174	SRR15431917	25913	G	C	0,0646552	2021-07-24	United States
M_82_T	M	82	SRR15431917	26767	T	C	0,998549	2021-07-24	United States
ORF7a_82_A	ORF7a	82	SRR15431917	27638	T	C	1	2021-07-24	United States
ORF7a_120_I	ORF7a	120	SRR15431917	27752	C	T	1	2021-07-24	United States
ORF8_118_NA	ORF8	118	SRR15431917	28247	A	-GATTTC	0,993606	2021-07-24	United States
N_63_G	N	63	SRR15431917	28461	A	G	0,998629	2021-07-24	United States
N_122_L	N	122	SRR15431917	28638	C	T	0,994963	2021-07-24	United States
N_203_M	N	203	SRR15431917	28881	G	T	0,999299	2021-07-24	United States
N_377_Y	N	377	SRR15431917	29402	G	T	0,998592	2021-07-24	United States
ORF1ab_1306_S	ORF1ab	1306	SRR15431918	4181	G	T	0,997292	2021-07-25	United States
ORF1ab_2046_L	ORF1ab	2046	SRR15431918	6402	C	T	0,997145	2021-07-25	United States
ORF1ab_2125_Y	ORF1ab	2125	SRR15431918	6638	C	T	0,989819	2021-07-25	United States
ORF1ab_2287_S	ORF1ab	2287	SRR15431918	7124	C	T	0,997254	2021-07-25	United States
ORF1ab_2554_V	ORF1ab	2554	SRR15431918	7926	C	T	0,991868	2021-07-25	United States
ORF1ab_2930_L	ORF1ab	2930	SRR15431918	9053	G	T	0,998574	2021-07-25	United States
ORF1ab_3255_I	ORF1ab	3255	SRR15431918	10029	C	T	0,998067	2021-07-25	United States
ORF1ab_3646_A	ORF1ab	3646	SRR15431918	11201	A	G	0,99678	2021-07-25	United States
ORF1ab_183_V	ORF1ab	183	SRR15431918	14014	T	G	0,98643	2021-07-25	United States
ORF1ab_314_L	ORF1ab	314	SRR15431918	14408	C	T	1	2021-07-25	United States
ORF1ab_662_S	ORF1ab	662	SRR15431918	15451	G	A	0,997944	2021-07-25	United States
ORF1ab_1000_L	ORF1ab	1000	SRR15431918	16466	C	T	0,999164	2021-07-25	United States
ORF1ab_1087_Y	ORF1ab	1087	SRR15431918	16726	C	T	0,983292	2021-07-25	United States
ORF1ab_1918_V	ORF1ab	1918	SRR15431918	19220	C	T	0,993933	2021-07-25	United States
S_19_R	S	19	SRR15431918	21618	C	G	1	2021-07-25	United States
S_452_R	S	452	SRR15431918	22917	T	G	1	2021-07-25	United States
S_478_K	S	478	SRR15431918	22995	C	A	1	2021-07-25	United States
S_614_G	S	614	SRR15431918	23403	A	G	0,999614	2021-07-25	United States
S_681_R	S	681	SRR15431918	23604	C	G	0,999228	2021-07-25	United States
S_950_N	S	950	SRR15431918	24410	G	A	0,998752	2021-07-25	United States
ORF3a_26_L	ORF3a	26	SRR15431918	25469	C	T	0,999592	2021-07-25	United States
ORF3a_50_I	ORF3a	50	SRR15431918	25540	G	A	0,982895	2021-07-25	United States
M_82_T	M	82	SRR15431918	26767	T	C	1	2021-07-25	United States
ORF7a_82_A	ORF7a	82	SRR15431918	27638	T	C	0,998471	2021-07-25	United States
ORF7a_120_I	ORF7a	120	SRR15431918	27752	C	T	0,998492	2021-07-25	United States
ORF7b_40_I	ORF7b	40	SRR15431918	27874	C	T	0,994647	2021-07-25	United States
ORF8_60_F	ORF8	60	SRR15431918	28073	G	T	0,987727	2021-07-25	United States
ORF8_118_NA	ORF8	118	SRR15431918	28247	A	-GATTTC	0,994363	2021-07-25	United States
N_63_G	N	63	SRR15431918	28461	A	G	0,998707	2021-07-25	United States
N_203_M	N	203	SRR15431918	28881	G	T	0,999369	2021-07-25	United States
N_215_C	N	215	SRR15431918	28916	G	T	0,997494	2021-07-25	United States
N_377_Y	N	377	SRR15431918	29402	G	T	1	2021-07-25	United States
ORF10_24_C	ORF10	24	SRR15431918	29627	C	T	0,195786	2021-07-25	United States
ORF1ab_1306_S	ORF1ab	1306	SRR15431919	4181	G	T	0,994707	2021-07-25	United States
ORF1ab_2046_L	ORF1ab	2046	SRR15431919	6402	C	T	0,997019	2021-07-25	United States
ORF1ab_2287_S	ORF1ab	2287	SRR15431919	7124	C	T	0,995512	2021-07-25	United States
ORF1ab_2554_V	ORF1ab	2554	SRR15431919	7926	C	T	0,980684	2021-07-25	United States
ORF1ab_2780_L	ORF1ab	2780	SRR15431919	8603	T	C	0,97383	2021-07-25	United States
ORF1ab_2930_L	ORF1ab	2930	SRR15431919	9053	G	T	0,996578	2021-07-25	United States
ORF1ab_3255_I	ORF1ab	3255	SRR15431919	10029	C	T	0,992908	2021-07-25	United States
ORF1ab_3646_A	ORF1ab	3646	SRR15431919	11201	A	G	0,994382	2021-07-25	United States
ORF1ab_183_V	ORF1ab	183	SRR15431919	14014	T	G	0,986463	2021-07-25	United States
ORF1ab_314_L	ORF1ab	314	SRR15431919	14408	C	T	1	2021-07-25	United States
ORF1ab_662_S	ORF1ab	662	SRR15431919	15451	G	A	0,999511	2021-07-25	United States
ORF1ab_1000_L	ORF1ab	1000	SRR15431919	16466	C	T	0,999605	2021-07-25	United States
ORF1ab_1315_L	ORF1ab	1315	SRR15431919	17411	G	T	0,974107	2021-07-25	United States
ORF1ab_1918_V	ORF1ab	1918	SRR15431919	19220	C	T	0,99653	2021-07-25	United States
S_19_R	S	19	SRR15431919	21618	C	G	1	2021-07-25	United States
S_452_R	S	452	SRR15431919	22917	T	G	1	2021-07-25	United States
S_478_K	S	478	SRR15431919	22995	C	A	0,998258	2021-07-25	United States
S_614_G	S	614	SRR15431919	23403	A	G	1	2021-07-25	United States
S_681_R	S	681	SRR15431919	23604	C	G	0,998439	2021-07-25	United States
S_950_N	S	950	SRR15431919	24410	G	A	1	2021-07-25	United States
ORF3a_26_L	ORF3a	26	SRR15431919	25469	C	T	0,999444	2021-07-25	United States
M_82_T	M	82	SRR15431919	26767	T	C	0,999393	2021-07-25	United States
ORF6_8_*	ORF6	8	SRR15431919	27223	C	T	0,513198	2021-07-25	United States
ORF7a_82_A	ORF7a	82	SRR15431919	27638	T	C	1	2021-07-25	United States
ORF7a_120_I	ORF7a	120	SRR15431919	27752	C	T	1	2021-07-25	United States
ORF7b_40_I	ORF7b	40	SRR15431919	27874	C	T	0,998315	2021-07-25	United States
ORF8_118_NA	ORF8	118	SRR15431919	28247	A	-GATTTC	0,995132	2021-07-25	United States
N_63_G	N	63	SRR15431919	28461	A	G	0,998999	2021-07-25	United States
N_203_M	N	203	SRR15431919	28881	G	T	0,998699	2021-07-25	United States
N_215_C	N	215	SRR15431919	28916	G	T	0,996122	2021-07-25	United States
N_377_Y	N	377	SRR15431919	29402	G	T	1	2021-07-25	United States
ORF1ab_1640_L	ORF1ab	1640	SRR15431921	5184	C	T	0,980198	2021-07-25	United States
ORF1ab_3209_V	ORF1ab	3209	SRR15431921	9891	C	T	0,981612	2021-07-25	United States
ORF1ab_3718_A	ORF1ab	3718	SRR15431921	11418	T	C	0,984827	2021-07-25	United States
ORF1ab_3750_I	ORF1ab	3750	SRR15431921	11514	C	T	0,982696	2021-07-25	United States
ORF1ab_314_L	ORF1ab	314	SRR15431921	14408	C	T	0,999899	2021-07-25	United States
ORF1ab_662_S	ORF1ab	662	SRR15431921	15451	G	A	0,99923	2021-07-25	United States
ORF1ab_1000_L	ORF1ab	1000	SRR15431921	16466	C	T	0,997927	2021-07-25	United States
ORF1ab_1723_M	ORF1ab	1723	SRR15431921	18634	G	A	0,989687	2021-07-25	United States
S_19_R	S	19	SRR15431921	21618	C	G	1	2021-07-25	United States
S_156_NA	S	156	SRR15431921	22028	G	-AGTTCA	0,994526	2021-07-25	United States
S_222_V	S	222	SRR15431921	22227	C	T	0,977143	2021-07-25	United States
S_452_R	S	452	SRR15431921	22917	T	G	1	2021-07-25	United States
S_478_K	S	478	SRR15431921	22995	C	A	0,999227	2021-07-25	United States
S_614_G	S	614	SRR15431921	23403	A	G	0,999896	2021-07-25	United States
S_681_R	S	681	SRR15431921	23604	C	G	0,999338	2021-07-25	United States
S_950_N	S	950	SRR15431921	24410	G	A	0,99799	2021-07-25	United States
ORF3a_26_L	ORF3a	26	SRR15431921	25469	C	T	0,999077	2021-07-25	United States
ORF3a_174_A	ORF3a	174	SRR15431921	25913	G	C	0,0948153	2021-07-25	United States
ORF3a_224_C	ORF3a	224	SRR15431921	26062	G	T	0,990369	2021-07-25	United States
M_82_T	M	82	SRR15431921	26767	T	C	0,998329	2021-07-25	United States
M_197_N	M	197	SRR15431921	27112	G	A	0,986433	2021-07-25	United States
ORF7a_82_A	ORF7a	82	SRR15431921	27638	T	C	1	2021-07-25	United States
ORF7a_120_I	ORF7a	120	SRR15431921	27752	C	T	1	2021-07-25	United States
ORF8_118_NA	ORF8	118	SRR15431921	28247	A	-GATTTC	0,99542	2021-07-25	United States
N_63_G	N	63	SRR15431921	28461	A	G	0,998922	2021-07-25	United States
N_203_M	N	203	SRR15431921	28881	G	T	0,998957	2021-07-25	United States
ORF1ab_1306_S	ORF1ab	1306	SRR15431922	4181	G	T	0,995509	2021-07-24	United States
ORF1ab_2046_L	ORF1ab	2046	SRR15431922	6402	C	T	0,996342	2021-07-24	United States
ORF1ab_2287_S	ORF1ab	2287	SRR15431922	7124	C	T	0,997459	2021-07-24	United States
ORF1ab_2930_L	ORF1ab	2930	SRR15431922	9053	G	T	0,994733	2021-07-24	United States
ORF1ab_3255_I	ORF1ab	3255	SRR15431922	10029	C	T	0,998636	2021-07-24	United States
ORF1ab_3646_A	ORF1ab	3646	SRR15431922	11201	A	G	0,994758	2021-07-24	United States
ORF1ab_3731_V	ORF1ab	3731	SRR15431922	11456	A	G	0,989941	2021-07-24	United States
ORF1ab_314_L	ORF1ab	314	SRR15431922	14408	C	T	1	2021-07-24	United States
ORF1ab_662_S	ORF1ab	662	SRR15431922	15451	G	A	0,998292	2021-07-24	United States
ORF1ab_1000_L	ORF1ab	1000	SRR15431922	16466	C	T	0,999363	2021-07-24	United States
ORF1ab_1918_V	ORF1ab	1918	SRR15431922	19220	C	T	0,993573	2021-07-24	United States
S_19_R	S	19	SRR15431922	21618	C	G	1	2021-07-24	United States
S_452_R	S	452	SRR15431922	22917	T	G	1	2021-07-24	United States
S_478_K	S	478	SRR15431922	22995	C	A	1	2021-07-24	United States
S_614_G	S	614	SRR15431922	23403	A	G	1	2021-07-24	United States
S_681_R	S	681	SRR15431922	23604	C	G	0,999606	2021-07-24	United States
S_950_N	S	950	SRR15431922	24410	G	A	0,999373	2021-07-24	United States
ORF3a_26_L	ORF3a	26	SRR15431922	25469	C	T	0,998957	2021-07-24	United States
M_82_T	M	82	SRR15431922	26767	T	C	1	2021-07-24	United States
ORF7a_82_A	ORF7a	82	SRR15431922	27638	T	C	0,998688	2021-07-24	United States
ORF7a_120_I	ORF7a	120	SRR15431922	27752	C	T	0,998691	2021-07-24	United States
ORF8_118_NA	ORF8	118	SRR15431922	28247	A	-GATTTC	0,99605	2021-07-24	United States
N_63_G	N	63	SRR15431922	28461	A	G	0,999651	2021-07-24	United States
N_377_Y	N	377	SRR15431922	29402	G	T	1	2021-07-24	United States
ORF1ab_1306_S	ORF1ab	1306	SRR15431923	4181	G	T	0,995725	2021-07-23	United States
ORF1ab_2046_L	ORF1ab	2046	SRR15431923	6402	C	T	0,997218	2021-07-23	United States
ORF1ab_2125_Y	ORF1ab	2125	SRR15431923	6638	C	T	0,990496	2021-07-23	United States
ORF1ab_2287_S	ORF1ab	2287	SRR15431923	7124	C	T	0,996212	2021-07-23	United States
ORF1ab_2554_V	ORF1ab	2554	SRR15431923	7926	C	T	0,990132	2021-07-23	United States
ORF1ab_2930_L	ORF1ab	2930	SRR15431923	9053	G	T	0,997293	2021-07-23	United States
ORF1ab_3255_I	ORF1ab	3255	SRR15431923	10029	C	T	0,991994	2021-07-23	United States
ORF1ab_3646_A	ORF1ab	3646	SRR15431923	11201	A	G	0,996682	2021-07-23	United States
ORF1ab_183_V	ORF1ab	183	SRR15431923	14014	T	G	0,986079	2021-07-23	United States
ORF1ab_314_L	ORF1ab	314	SRR15431923	14408	C	T	0,999851	2021-07-23	United States
ORF1ab_662_S	ORF1ab	662	SRR15431923	15451	G	A	0,998789	2021-07-23	United States
ORF1ab_1000_L	ORF1ab	1000	SRR15431923	16466	C	T	0,999565	2021-07-23	United States
ORF1ab_1087_Y	ORF1ab	1087	SRR15431923	16726	C	T	0,990381	2021-07-23	United States
ORF1ab_1918_V	ORF1ab	1918	SRR15431923	19220	C	T	0,994806	2021-07-23	United States
S_19_R	S	19	SRR15431923	21618	C	G	1	2021-07-23	United States
S_156_NA	S	156	SRR15431923	22028	G	-AGTTCA	1	2021-07-23	United States
S_452_R	S	452	SRR15431923	22917	T	G	1	2021-07-23	United States
S_478_K	S	478	SRR15431923	22995	C	A	1	2021-07-23	United States
S_614_G	S	614	SRR15431923	23403	A	G	0,999646	2021-07-23	United States
S_681_R	S	681	SRR15431923	23604	C	G	0,999729	2021-07-23	United States
S_950_N	S	950	SRR15431923	24410	G	A	0,999749	2021-07-23	United States
ORF3a_26_L	ORF3a	26	SRR15431923	25469	C	T	0,999177	2021-07-23	United States
M_82_T	M	82	SRR15431923	26767	T	C	0,99969	2021-07-23	United States
ORF7a_82_A	ORF7a	82	SRR15431923	27638	T	C	0,997409	2021-07-23	United States
ORF7a_120_I	ORF7a	120	SRR15431923	27752	C	T	0,997446	2021-07-23	United States
ORF7b_40_I	ORF7b	40	SRR15431923	27874	C	T	0,996181	2021-07-23	United States
ORF8_60_F	ORF8	60	SRR15431923	28073	G	T	0,98669	2021-07-23	United States
ORF8_118_NA	ORF8	118	SRR15431923	28247	A	-GATTTC	0,995709	2021-07-23	United States
N_63_G	N	63	SRR15431923	28461	A	G	0,998139	2021-07-23	United States
N_203_M	N	203	SRR15431923	28881	G	T	0,998113	2021-07-23	United States
N_215_C	N	215	SRR15431923	28916	G	T	0,996237	2021-07-23	United States
N_377_Y	N	377	SRR15431923	29402	G	T	1	2021-07-23	United States
N_383_S	N	383	SRR15431923	29420	C	T	0,987952	2021-07-23	United States
ORF1ab_1306_S	ORF1ab	1306	SRR15431924	4181	G	T	0,996415	2021-07-26	United States
ORF1ab_2046_L	ORF1ab	2046	SRR15431924	6402	C	T	0,995768	2021-07-26	United States
ORF1ab_2287_S	ORF1ab	2287	SRR15431924	7124	C	T	0,997291	2021-07-26	United States
ORF1ab_2554_V	ORF1ab	2554	SRR15431924	7926	C	T	0,98753	2021-07-26	United States
ORF1ab_2930_L	ORF1ab	2930	SRR15431924	9053	G	T	0,993708	2021-07-26	United States
ORF1ab_3255_I	ORF1ab	3255	SRR15431924	10029	C	T	0,992051	2021-07-26	United States
ORF1ab_3646_A	ORF1ab	3646	SRR15431924	11201	A	G	0,993721	2021-07-26	United States
ORF1ab_3794_L	ORF1ab	3794	SRR15431924	11647	T	A	0,987431	2021-07-26	United States
ORF1ab_183_V	ORF1ab	183	SRR15431924	14014	T	G	0,986987	2021-07-26	United States
ORF1ab_314_L	ORF1ab	314	SRR15431924	14408	C	T	1	2021-07-26	United States
ORF1ab_662_S	ORF1ab	662	SRR15431924	15451	G	A	0,998209	2021-07-26	United States
ORF1ab_1000_L	ORF1ab	1000	SRR15431924	16466	C	T	0,999281	2021-07-26	United States
ORF1ab_1918_V	ORF1ab	1918	SRR15431924	19220	C	T	0,997432	2021-07-26	United States
S_19_R	S	19	SRR15431924	21618	C	G	0,998841	2021-07-26	United States
S_156_NA	S	156	SRR15431924	22028	G	-AGTTCA	0,996086	2021-07-26	United States
S_452_R	S	452	SRR15431924	22917	T	G	0,99878	2021-07-26	United States
S_478_K	S	478	SRR15431924	22995	C	A	0,998761	2021-07-26	United States
S_614_G	S	614	SRR15431924	23403	A	G	1	2021-07-26	United States
S_681_R	S	681	SRR15431924	23604	C	G	0,99943	2021-07-26	United States
S_950_N	S	950	SRR15431924	24410	G	A	0,998963	2021-07-26	United States
ORF3a_26_L	ORF3a	26	SRR15431924	25469	C	T	0,999353	2021-07-26	United States
M_82_T	M	82	SRR15431924	26767	T	C	1	2021-07-26	United States
ORF7a_10_L	ORF7a	10	SRR15431924	27421	A	C	0,981897	2021-07-26	United States
ORF7a_82_A	ORF7a	82	SRR15431924	27638	T	C	0,998513	2021-07-26	United States
ORF7a_120_I	ORF7a	120	SRR15431924	27752	C	T	0,998511	2021-07-26	United States
ORF7b_40_I	ORF7b	40	SRR15431924	27874	C	T	0,992302	2021-07-26	United States
ORF8_118_NA	ORF8	118	SRR15431924	28247	A	-GATTTC	0,993203	2021-07-26	United States
N_63_G	N	63	SRR15431924	28461	A	G	0,997073	2021-07-26	United States
N_203_M	N	203	SRR15431924	28881	G	T	0,998754	2021-07-26	United States
N_215_C	N	215	SRR15431924	28916	G	T	0,996921	2021-07-26	United States
N_377_Y	N	377	SRR15431924	29402	G	T	0,997797	2021-07-26	United States
ORF1ab_1228_G	ORF1ab	1228	SRR15431925	3948	A	G	0,98652	2021-07-25	United States
ORF1ab_1306_S	ORF1ab	1306	SRR15431925	4181	G	T	0,996981	2021-07-25	United States
ORF1ab_2046_L	ORF1ab	2046	SRR15431925	6402	C	T	0,997826	2021-07-25	United States
ORF1ab_2287_S	ORF1ab	2287	SRR15431925	7124	C	T	0,99774	2021-07-25	United States
ORF1ab_2930_L	ORF1ab	2930	SRR15431925	9053	G	T	0,996638	2021-07-25	United States
ORF1ab_3255_I	ORF1ab	3255	SRR15431925	10029	C	T	0,995342	2021-07-25	United States
ORF1ab_3341_M	ORF1ab	3341	SRR15431925	10288	T	G	0,704912	2021-07-25	United States
ORF1ab_3646_A	ORF1ab	3646	SRR15431925	11201	A	G	0,996087	2021-07-25	United States
ORF1ab_3766_F	ORF1ab	3766	SRR15431925	11562	G	T	0,983212	2021-07-25	United States
ORF1ab_314_L	ORF1ab	314	SRR15431925	14408	C	T	0,999865	2021-07-25	United States
ORF1ab_662_S	ORF1ab	662	SRR15431925	15451	G	A	0,99923	2021-07-25	United States
ORF1ab_1000_L	ORF1ab	1000	SRR15431925	16466	C	T	0,998298	2021-07-25	United States
ORF1ab_1918_V	ORF1ab	1918	SRR15431925	19220	C	T	0,996058	2021-07-25	United States
S_19_R	S	19	SRR15431925	21618	C	G	1	2021-07-25	United States
S_156_NA	S	156	SRR15431925	22028	G	-AGTTCA	0,997691	2021-07-25	United States
S_452_R	S	452	SRR15431925	22917	T	G	1	2021-07-25	United States
S_478_K	S	478	SRR15431925	22995	C	A	0,998995	2021-07-25	United States
S_614_G	S	614	SRR15431925	23403	A	G	1	2021-07-25	United States
S_681_R	S	681	SRR15431925	23604	C	G	0,998557	2021-07-25	United States
S_950_N	S	950	SRR15431925	24410	G	A	0,997821	2021-07-25	United States
ORF3a_26_L	ORF3a	26	SRR15431925	25469	C	T	0,998972	2021-07-25	United States
ORF3a_174_A	ORF3a	174	SRR15431925	25913	G	C	0,0921856	2021-07-25	United States
ORF3a_239_Q	ORF3a	239	SRR15431925	26107	G	C	0,994688	2021-07-25	United States
M_82_T	M	82	SRR15431925	26767	T	C	0,997567	2021-07-25	United States
ORF7a_82_A	ORF7a	82	SRR15431925	27638	T	C	0,997959	2021-07-25	United States
ORF7a_120_I	ORF7a	120	SRR15431925	27752	C	T	0,995927	2021-07-25	United States
ORF7b_40_I	ORF7b	40	SRR15431925	27874	C	T	0,998478	2021-07-25	United States
ORF8_118_NA	ORF8	118	SRR15431925	28247	A	-GATTTC	0,994722	2021-07-25	United States
N_63_G	N	63	SRR15431925	28461	A	G	0,998924	2021-07-25	United States
N_203_M	N	203	SRR15431925	28881	G	T	1	2021-07-25	United States
N_215_C	N	215	SRR15431925	28916	G	T	0,995984	2021-07-25	United States
N_377_Y	N	377	SRR15431925	29402	G	T	0,997006	2021-07-25	United States
ORF1ab_1306_S	ORF1ab	1306	SRR15431926	4181	G	T	0,993474	2021-07-25	United States
ORF1ab_2046_L	ORF1ab	2046	SRR15431926	6402	C	T	0,998093	2021-07-25	United States
ORF1ab_2287_S	ORF1ab	2287	SRR15431926	7124	C	T	0,998353	2021-07-25	United States
ORF1ab_2930_L	ORF1ab	2930	SRR15431926	9053	G	T	0,981818	2021-07-25	United States
ORF1ab_3255_I	ORF1ab	3255	SRR15431926	10029	C	T	0,989474	2021-07-25	United States
ORF1ab_3646_A	ORF1ab	3646	SRR15431926	11201	A	G	0,994617	2021-07-25	United States
ORF1ab_314_L	ORF1ab	314	SRR15431926	14408	C	T	1	2021-07-25	United States
ORF1ab_662_S	ORF1ab	662	SRR15431926	15451	G	A	0,998497	2021-07-25	United States
ORF1ab_1000_L	ORF1ab	1000	SRR15431926	16466	C	T	1	2021-07-25	United States
ORF1ab_1219_S	ORF1ab	1219	SRR15431926	17122	G	T	0,988223	2021-07-25	United States
ORF1ab_1918_V	ORF1ab	1918	SRR15431926	19220	C	T	0,997188	2021-07-25	United States
ORF1ab_2306_V	ORF1ab	2306	SRR15431926	20384	C	T	0,977612	2021-07-25	United States
S_19_R	S	19	SRR15431926	21618	C	G	1	2021-07-25	United States
S_156_NA	S	156	SRR15431926	22028	G	-AGTTCA	1	2021-07-25	United States
S_452_R	S	452	SRR15431926	22917	T	G	1	2021-07-25	United States
S_478_K	S	478	SRR15431926	22995	C	A	1	2021-07-25	United States
S_614_G	S	614	SRR15431926	23403	A	G	1	2021-07-25	United States
S_681_R	S	681	SRR15431926	23604	C	G	0,999213	2021-07-25	United States
S_950_N	S	950	SRR15431926	24410	G	A	1	2021-07-25	United States
ORF3a_26_L	ORF3a	26	SRR15431926	25469	C	T	1	2021-07-25	United States
ORF3a_174_A	ORF3a	174	SRR15431926	25913	G	C	0,0807636	2021-07-25	United States
M_82_T	M	82	SRR15431926	26767	T	C	1	2021-07-25	United States
ORF7a_82_A	ORF7a	82	SRR15431926	27638	T	C	1	2021-07-25	United States
ORF7a_120_I	ORF7a	120	SRR15431926	27752	C	T	1	2021-07-25	United States
ORF7b_40_I	ORF7b	40	SRR15431926	27874	C	T	0,998205	2021-07-25	United States
ORF8_31_F	ORF8	31	SRR15431926	27985	A	T	0,976786	2021-07-25	United States
ORF8_118_NA	ORF8	118	SRR15431926	28247	A	-GATTTC	0,996238	2021-07-25	United States
N_63_G	N	63	SRR15431926	28461	A	G	0,998902	2021-07-25	United States
N_203_M	N	203	SRR15431926	28881	G	T	1	2021-07-25	United States
N_215_C	N	215	SRR15431926	28916	G	T	0,996914	2021-07-25	United States
N_377_Y	N	377	SRR15431926	29402	G	T	1	2021-07-25	United States
ORF1ab_767_K	ORF1ab	767	SRR15431927	2564	G	A	0,991615	2021-07-25	United States
ORF1ab_1228_G	ORF1ab	1228	SRR15431927	3948	A	G	0,990759	2021-07-25	United States
ORF1ab_1306_S	ORF1ab	1306	SRR15431927	4181	G	T	0,997217	2021-07-25	United States
ORF1ab_2046_L	ORF1ab	2046	SRR15431927	6402	C	T	0,996597	2021-07-25	United States
ORF1ab_2287_S	ORF1ab	2287	SRR15431927	7124	C	T	0,997593	2021-07-25	United States
ORF1ab_2930_L	ORF1ab	2930	SRR15431927	9053	G	T	0,995953	2021-07-25	United States
ORF1ab_3255_I	ORF1ab	3255	SRR15431927	10029	C	T	0,997317	2021-07-25	United States
ORF1ab_3646_A	ORF1ab	3646	SRR15431927	11201	A	G	0,996848	2021-07-25	United States
ORF1ab_3766_F	ORF1ab	3766	SRR15431927	11562	G	T	0,992815	2021-07-25	United States
ORF1ab_314_L	ORF1ab	314	SRR15431927	14408	C	T	1	2021-07-25	United States
ORF1ab_662_S	ORF1ab	662	SRR15431927	15451	G	A	0,999506	2021-07-25	United States
ORF1ab_1000_L	ORF1ab	1000	SRR15431927	16466	C	T	0,999501	2021-07-25	United States
ORF1ab_1918_V	ORF1ab	1918	SRR15431927	19220	C	T	0,997633	2021-07-25	United States
S_19_R	S	19	SRR15431927	21618	C	G	0,998895	2021-07-25	United States
S_142_D	S	142	SRR15431927	21987	G	A	0,991031	2021-07-25	United States
S_156_NA	S	156	SRR15431927	22028	G	-AGTTCA	0,996805	2021-07-25	United States
S_452_R	S	452	SRR15431927	22917	T	G	1	2021-07-25	United States
S_478_K	S	478	SRR15431927	22995	C	A	0,999425	2021-07-25	United States
S_614_G	S	614	SRR15431927	23403	A	G	1	2021-07-25	United States
S_681_R	S	681	SRR15431927	23604	C	G	1	2021-07-25	United States
S_950_N	S	950	SRR15431927	24410	G	A	0,99895	2021-07-25	United States
ORF3a_26_L	ORF3a	26	SRR15431927	25469	C	T	0,999709	2021-07-25	United States
ORF3a_174_A	ORF3a	174	SRR15431927	25913	G	C	0,0814711	2021-07-25	United States
ORF3a_239_Q	ORF3a	239	SRR15431927	26107	G	C	0,995495	2021-07-25	United States
M_82_T	M	82	SRR15431927	26767	T	C	1	2021-07-25	United States
ORF7a_82_A	ORF7a	82	SRR15431927	27638	T	C	1	2021-07-25	United States
ORF7a_120_I	ORF7a	120	SRR15431927	27752	C	T	1	2021-07-25	United States
ORF7b_40_I	ORF7b	40	SRR15431927	27874	C	T	0,997234	2021-07-25	United States
ORF8_118_NA	ORF8	118	SRR15431927	28247	A	-GATTTC	0,996042	2021-07-25	United States
N_63_G	N	63	SRR15431927	28461	A	G	0,998741	2021-07-25	United States
N_203_M	N	203	SRR15431927	28881	G	T	1	2021-07-25	United States
N_215_C	N	215	SRR15431927	28916	G	T	0,996134	2021-07-25	United States
N_377_Y	N	377	SRR15431927	29402	G	T	1	2021-07-25	United States
ORF1ab_1306_S	ORF1ab	1306	SRR15431928	4181	G	T	0,995807	2021-07-25	United States
ORF1ab_2046_L	ORF1ab	2046	SRR15431928	6402	C	T	0,997628	2021-07-25	United States
ORF1ab_2287_S	ORF1ab	2287	SRR15431928	7124	C	T	0,993966	2021-07-25	United States
ORF1ab_2554_V	ORF1ab	2554	SRR15431928	7926	C	T	0,969986	2021-07-25	United States
ORF1ab_2930_L	ORF1ab	2930	SRR15431928	9053	G	T	0,997299	2021-07-25	United States
ORF1ab_3255_I	ORF1ab	3255	SRR15431928	10029	C	T	0,995791	2021-07-25	United States
ORF1ab_3646_A	ORF1ab	3646	SRR15431928	11201	A	G	0,996362	2021-07-25	United States
ORF1ab_183_V	ORF1ab	183	SRR15431928	14014	T	G	0,991549	2021-07-25	United States
ORF1ab_314_L	ORF1ab	314	SRR15431928	14408	C	T	0,999729	2021-07-25	United States
ORF1ab_397_V	ORF1ab	397	SRR15431928	14657	C	T	0,988966	2021-07-25	United States
ORF1ab_662_S	ORF1ab	662	SRR15431928	15451	G	A	0,998618	2021-07-25	United States
ORF1ab_1000_L	ORF1ab	1000	SRR15431928	16466	C	T	0,999479	2021-07-25	United States
ORF1ab_1918_V	ORF1ab	1918	SRR15431928	19220	C	T	0,997066	2021-07-25	United States
S_19_R	S	19	SRR15431928	21618	C	G	1	2021-07-25	United States
S_156_NA	S	156	SRR15431928	22028	G	-AGTTCA	0,994074	2021-07-25	United States
S_452_R	S	452	SRR15431928	22917	T	G	1	2021-07-25	United States
S_478_K	S	478	SRR15431928	22995	C	A	1	2021-07-25	United States
S_614_G	S	614	SRR15431928	23403	A	G	1	2021-07-25	United States
S_681_R	S	681	SRR15431928	23604	C	G	0,999317	2021-07-25	United States
S_950_N	S	950	SRR15431928	24410	G	A	0,99969	2021-07-25	United States
ORF3a_26_L	ORF3a	26	SRR15431928	25469	C	T	0,999382	2021-07-25	United States
M_82_T	M	82	SRR15431928	26767	T	C	0,999649	2021-07-25	United States
ORF7a_82_A	ORF7a	82	SRR15431928	27638	T	C	0,999418	2021-07-25	United States
ORF7a_120_I	ORF7a	120	SRR15431928	27752	C	T	1	2021-07-25	United States
ORF7b_40_I	ORF7b	40	SRR15431928	27874	C	T	0,997012	2021-07-25	United States
ORF8_118_NA	ORF8	118	SRR15431928	28247	A	-GATTTC	0,994751	2021-07-25	United States
N_63_G	N	63	SRR15431928	28461	A	G	0,99826	2021-07-25	United States
N_203_M	N	203	SRR15431928	28881	G	T	0,997625	2021-07-25	United States
N_215_C	N	215	SRR15431928	28916	G	T	0,99606	2021-07-25	United States
N_300_Y	N	300	SRR15431928	29171	C	T	0,986426	2021-07-25	United States
N_377_Y	N	377	SRR15431928	29402	G	T	0,998794	2021-07-25	United States
ORF1ab_1306_S	ORF1ab	1306	SRR15431929	4181	G	T	0,997775	2021-07-25	United States
ORF1ab_2046_L	ORF1ab	2046	SRR15431929	6402	C	T	0,997898	2021-07-25	United States
ORF1ab_2287_S	ORF1ab	2287	SRR15431929	7124	C	T	0,99899	2021-07-25	United States
ORF1ab_2930_L	ORF1ab	2930	SRR15431929	9053	G	T	0,996124	2021-07-25	United States
ORF1ab_3255_I	ORF1ab	3255	SRR15431929	10029	C	T	0,996702	2021-07-25	United States
ORF1ab_3646_A	ORF1ab	3646	SRR15431929	11201	A	G	0,996601	2021-07-25	United States
ORF1ab_314_L	ORF1ab	314	SRR15431929	14408	C	T	0,999812	2021-07-25	United States
ORF1ab_662_S	ORF1ab	662	SRR15431929	15451	G	A	0,998411	2021-07-25	United States
ORF1ab_1000_L	ORF1ab	1000	SRR15431929	16466	C	T	0,998119	2021-07-25	United States
ORF1ab_1918_V	ORF1ab	1918	SRR15431929	19220	C	T	0,998486	2021-07-25	United States
S_19_R	S	19	SRR15431929	21618	C	G	1	2021-07-25	United States
S_112_L	S	112	SRR15431929	21897	C	T	0,993333	2021-07-25	United States
S_142_D	S	142	SRR15431929	21987	G	A	1	2021-07-25	United States
S_156_NA	S	156	SRR15431929	22028	G	-AGTTCA	0,997085	2021-07-25	United States
S_452_R	S	452	SRR15431929	22917	T	G	0,998382	2021-07-25	United States
S_478_K	S	478	SRR15431929	22995	C	A	0,998233	2021-07-25	United States
S_614_G	S	614	SRR15431929	23403	A	G	1	2021-07-25	United States
S_681_R	S	681	SRR15431929	23604	C	G	0,999693	2021-07-25	United States
S_950_N	S	950	SRR15431929	24410	G	A	0,99882	2021-07-25	United States
ORF3a_26_L	ORF3a	26	SRR15431929	25469	C	T	0,999632	2021-07-25	United States
ORF3a_174_A	ORF3a	174	SRR15431929	25913	G	C	0,0803991	2021-07-25	United States
ORF3a_239_Q	ORF3a	239	SRR15431929	26107	G	C	0,991616	2021-07-25	United States
M_82_T	M	82	SRR15431929	26767	T	C	1	2021-07-25	United States
ORF7a_82_A	ORF7a	82	SRR15431929	27638	T	C	0,998756	2021-07-25	United States
ORF7a_120_I	ORF7a	120	SRR15431929	27752	C	T	1	2021-07-25	United States
ORF7b_40_I	ORF7b	40	SRR15431929	27874	C	T	0,993638	2021-07-25	United States
ORF8_118_NA	ORF8	118	SRR15431929	28247	A	-GATTTC	0,989554	2021-07-25	United States
N_63_G	N	63	SRR15431929	28461	A	G	0,998537	2021-07-25	United States
N_203_M	N	203	SRR15431929	28881	G	T	1	2021-07-25	United States
N_215_C	N	215	SRR15431929	28916	G	T	0,998355	2021-07-25	United States
N_252_D	N	252	SRR15431929	29028	C	A	0,994278	2021-07-25	United States
N_377_Y	N	377	SRR15431929	29402	G	T	1	2021-07-25	United States
ORF1ab_767_K	ORF1ab	767	SRR15431930	2564	G	A	0,990119	2021-07-25	United States
ORF1ab_1228_G	ORF1ab	1228	SRR15431930	3948	A	G	0,99184	2021-07-25	United States
ORF1ab_1306_S	ORF1ab	1306	SRR15431930	4181	G	T	0,996833	2021-07-25	United States
ORF1ab_2046_L	ORF1ab	2046	SRR15431930	6402	C	T	0,998608	2021-07-25	United States
ORF1ab_2287_S	ORF1ab	2287	SRR15431930	7124	C	T	0,985582	2021-07-25	United States
ORF1ab_2930_L	ORF1ab	2930	SRR15431930	9053	G	T	0,994836	2021-07-25	United States
ORF1ab_3255_I	ORF1ab	3255	SRR15431930	10029	C	T	0,99581	2021-07-25	United States
ORF1ab_3646_A	ORF1ab	3646	SRR15431930	11201	A	G	0,997212	2021-07-25	United States
ORF1ab_3766_F	ORF1ab	3766	SRR15431930	11562	G	T	0,994137	2021-07-25	United States
ORF1ab_314_L	ORF1ab	314	SRR15431930	14408	C	T	0,9999	2021-07-25	United States
ORF1ab_662_S	ORF1ab	662	SRR15431930	15451	G	A	0,999435	2021-07-25	United States
ORF1ab_1000_L	ORF1ab	1000	SRR15431930	16466	C	T	0,999253	2021-07-25	United States
ORF1ab_1918_V	ORF1ab	1918	SRR15431930	19220	C	T	0,998678	2021-07-25	United States
S_19_R	S	19	SRR15431930	21618	C	G	1	2021-07-25	United States
S_156_NA	S	156	SRR15431930	22028	G	-AGTTCA	0,997667	2021-07-25	United States
S_452_R	S	452	SRR15431930	22917	T	G	1	2021-07-25	United States
S_478_K	S	478	SRR15431930	22995	C	A	1	2021-07-25	United States
S_614_G	S	614	SRR15431930	23403	A	G	1	2021-07-25	United States
S_681_R	S	681	SRR15431930	23604	C	G	0,999552	2021-07-25	United States
S_950_N	S	950	SRR15431930	24410	G	A	0,99881	2021-07-25	United States
ORF3a_26_L	ORF3a	26	SRR15431930	25469	C	T	0,999352	2021-07-25	United States
ORF3a_174_A	ORF3a	174	SRR15431930	25913	G	C	0,0722716	2021-07-25	United States
ORF3a_239_Q	ORF3a	239	SRR15431930	26107	G	C	0,993593	2021-07-25	United States
M_82_T	M	82	SRR15431930	26767	T	C	0,999803	2021-07-25	United States
ORF7a_82_A	ORF7a	82	SRR15431930	27638	T	C	0,999191	2021-07-25	United States
ORF7a_120_I	ORF7a	120	SRR15431930	27752	C	T	0,999195	2021-07-25	United States
ORF7b_40_I	ORF7b	40	SRR15431930	27874	C	T	0,997214	2021-07-25	United States
ORF8_118_NA	ORF8	118	SRR15431930	28247	A	-GATTTC	0,995348	2021-07-25	United States
N_63_G	N	63	SRR15431930	28461	A	G	0,998715	2021-07-25	United States
N_203_M	N	203	SRR15431930	28881	G	T	0,999533	2021-07-25	United States
N_215_C	N	215	SRR15431930	28916	G	T	0,998606	2021-07-25	United States
N_377_Y	N	377	SRR15431930	29402	G	T	1	2021-07-25	United States
ORF1ab_767_K	ORF1ab	767	SRR15431931	2564	G	A	0,988205	2021-07-25	United States
ORF1ab_1228_G	ORF1ab	1228	SRR15431931	3948	A	G	0,990807	2021-07-25	United States
ORF1ab_1306_S	ORF1ab	1306	SRR15431931	4181	G	T	0,995433	2021-07-25	United States
ORF1ab_2046_L	ORF1ab	2046	SRR15431931	6402	C	T	0,996421	2021-07-25	United States
ORF1ab_2287_S	ORF1ab	2287	SRR15431931	7124	C	T	0,995041	2021-07-25	United States
ORF1ab_2930_L	ORF1ab	2930	SRR15431931	9053	G	T	0,997178	2021-07-25	United States
ORF1ab_3255_I	ORF1ab	3255	SRR15431931	10029	C	T	0,99478	2021-07-25	United States
ORF1ab_3646_A	ORF1ab	3646	SRR15431931	11201	A	G	0,997157	2021-07-25	United States
ORF1ab_3766_F	ORF1ab	3766	SRR15431931	11562	G	T	0,98879	2021-07-25	United States
ORF1ab_314_L	ORF1ab	314	SRR15431931	14408	C	T	0,999878	2021-07-25	United States
ORF1ab_662_S	ORF1ab	662	SRR15431931	15451	G	A	0,998937	2021-07-25	United States
ORF1ab_1000_L	ORF1ab	1000	SRR15431931	16466	C	T	0,999135	2021-07-25	United States
ORF1ab_1918_V	ORF1ab	1918	SRR15431931	19220	C	T	0,996635	2021-07-25	United States
S_19_R	S	19	SRR15431931	21618	C	G	1	2021-07-25	United States
S_142_D	S	142	SRR15431931	21987	G	A	0,991379	2021-07-25	United States
S_156_NA	S	156	SRR15431931	22028	G	-AGTTCA	0,995614	2021-07-25	United States
S_452_R	S	452	SRR15431931	22917	T	G	0,998901	2021-07-25	United States
S_478_K	S	478	SRR15431931	22995	C	A	0,998876	2021-07-25	United States
S_614_G	S	614	SRR15431931	23403	A	G	1	2021-07-25	United States
S_681_R	S	681	SRR15431931	23604	C	G	0,999613	2021-07-25	United States
S_950_N	S	950	SRR15431931	24410	G	A	0,99891	2021-07-25	United States
ORF3a_26_L	ORF3a	26	SRR15431931	25469	C	T	0,999259	2021-07-25	United States
ORF3a_239_Q	ORF3a	239	SRR15431931	26107	G	C	0,99077	2021-07-25	United States
M_82_T	M	82	SRR15431931	26767	T	C	0,999509	2021-07-25	United States
ORF7a_82_A	ORF7a	82	SRR15431931	27638	T	C	0,999383	2021-07-25	United States
ORF7a_120_I	ORF7a	120	SRR15431931	27752	C	T	0,999386	2021-07-25	United States
ORF7b_40_I	ORF7b	40	SRR15431931	27874	C	T	0,996547	2021-07-25	United States
ORF8_115_C	ORF8	115	SRR15431931	28236	C	T	0,986208	2021-07-25	United States
ORF8_118_NA	ORF8	118	SRR15431931	28247	A	-GATTTC	0,995314	2021-07-25	United States
N_63_G	N	63	SRR15431931	28461	A	G	0,99962	2021-07-25	United States
N_203_M	N	203	SRR15431931	28881	G	T	1	2021-07-25	United States
N_215_C	N	215	SRR15431931	28916	G	T	0,997842	2021-07-25	United States
N_377_Y	N	377	SRR15431931	29402	G	T	0,998886	2021-07-25	United States
ORF1ab_1633_D	ORF1ab	1633	SRR15431933	5164	G	T	0,995094	2021-07-25	United States
ORF1ab_1640_L	ORF1ab	1640	SRR15431933	5184	C	T	0,995514	2021-07-25	United States
ORF1ab_3209_V	ORF1ab	3209	SRR15431933	9891	C	T	0,987864	2021-07-25	United States
ORF1ab_3359_S	ORF1ab	3359	SRR15431933	10340	C	T	0,991016	2021-07-25	United States
ORF1ab_3718_A	ORF1ab	3718	SRR15431933	11418	T	C	0,988007	2021-07-25	United States
ORF1ab_3750_I	ORF1ab	3750	SRR15431933	11514	C	T	0,987535	2021-07-25	United States
ORF1ab_314_L	ORF1ab	314	SRR15431933	14408	C	T	0,999915	2021-07-25	United States
ORF1ab_662_S	ORF1ab	662	SRR15431933	15451	G	A	0,998965	2021-07-25	United States
ORF1ab_1000_L	ORF1ab	1000	SRR15431933	16466	C	T	0,997874	2021-07-25	United States
S_19_R	S	19	SRR15431933	21618	C	G	1	2021-07-25	United States
S_156_NA	S	156	SRR15431933	22028	G	-AGTTCA	0,997442	2021-07-25	United States
S_222_V	S	222	SRR15431933	22227	C	T	0,994771	2021-07-25	United States
S_289_I	S	289	SRR15431933	22427	G	A	0,989876	2021-07-25	United States
S_452_R	S	452	SRR15431933	22917	T	G	0,999473	2021-07-25	United States
S_478_K	S	478	SRR15431933	22995	C	A	1	2021-07-25	United States
S_614_G	S	614	SRR15431933	23403	A	G	0,999755	2021-07-25	United States
S_681_R	S	681	SRR15431933	23604	C	G	0,998899	2021-07-25	United States
S_950_N	S	950	SRR15431933	24410	G	A	0,999027	2021-07-25	United States
ORF3a_26_L	ORF3a	26	SRR15431933	25469	C	T	0,999677	2021-07-25	United States
M_82_T	M	82	SRR15431933	26767	T	C	0,999591	2021-07-25	United States
ORF7a_82_A	ORF7a	82	SRR15431933	27638	T	C	0,999444	2021-07-25	United States
ORF7a_120_I	ORF7a	120	SRR15431933	27752	C	T	0,999446	2021-07-25	United States
ORF8_118_NA	ORF8	118	SRR15431933	28247	A	-GATTTC	0,994801	2021-07-25	United States
N_18_V	N	18	SRR15431933	28326	G	T	0,991422	2021-07-25	United States
N_63_G	N	63	SRR15431933	28461	A	G	0,995851	2021-07-25	United States
N_203_M	N	203	SRR15431933	28881	G	T	1	2021-07-25	United States
N_377_Y	N	377	SRR15431933	29402	G	T	1	2021-07-25	United States
ORF1ab_1001_I	ORF1ab	1001	SRR15431934	3267	C	T	0,989328	2021-07-25	United States
ORF1ab_1708_D	ORF1ab	1708	SRR15431934	5388	C	A	0,970414	2021-07-25	United States
ORF1ab_2230_T	ORF1ab	2230	SRR15431934	6954	T	C	0,975904	2021-07-25	United States
ORF1ab_2994_V	ORF1ab	2994	SRR15431934	9246	C	T	0,982086	2021-07-25	United States
ORF1ab_3674_NA	ORF1ab	3674	SRR15431934	11287	G	-TCTGGTTTT	0,981516	2021-07-25	United States
ORF1ab_4087_I	ORF1ab	4087	SRR15431934	12525	C	T	0,964392	2021-07-25	United States
ORF1ab_218_L	ORF1ab	218	SRR15431934	14120	C	T	0,978602	2021-07-25	United States
ORF1ab_314_L	ORF1ab	314	SRR15431934	14408	C	T	1	2021-07-25	United States
S_68_NA	S	68	SRR15431934	21764	A	-TACATG	0,992908	2021-07-25	United States
S_143_NA	S	143	SRR15431934	21990	T	-TTA	0,997717	2021-07-25	United States
S_501_Y	S	501	SRR15431934	23063	A	T	0,987842	2021-07-25	United States
S_570_D	S	570	SRR15431934	23271	C	A	0,979754	2021-07-25	United States
S_614_G	S	614	SRR15431934	23403	A	G	1	2021-07-25	United States
S_681_H	S	681	SRR15431934	23604	C	A	0,974531	2021-07-25	United States
S_716_I	S	716	SRR15431934	23709	C	T	0,974185	2021-07-25	United States
S_982_A	S	982	SRR15431934	24506	T	G	0,982778	2021-07-25	United States
S_1118_H	S	1118	SRR15431934	24914	G	C	0,979592	2021-07-25	United States
ORF8_27_*	ORF8	27	SRR15431934	27972	C	T	0,983979	2021-07-25	United States
ORF8_52_I	ORF8	52	SRR15431934	28048	G	T	0,985195	2021-07-25	United States
ORF8_68_*	ORF8	68	SRR15431934	28095	A	T	0,984043	2021-07-25	United States
ORF8_73_C	ORF8	73	SRR15431934	28111	A	G	0,981462	2021-07-25	United States
N_3_H	N	3	SRR15431934	28280	G	C	0,979984	2021-07-25	United States
N_3_V	N	3	SRR15431934	28281	A	T	0,980016	2021-07-25	United States
N_3_E	N	3	SRR15431934	28282	T	A	0,980016	2021-07-25	United States
N_203_K	N	203	SRR15431934	28881	G	A	0,994885	2021-07-25	United States
N_204_R	N	204	SRR15431934	28883	G	C	0,994859	2021-07-25	United States
N_235_F	N	235	SRR15431934	28977	C	T	0,997389	2021-07-25	United States
N_379_I	N	379	SRR15431934	29409	C	T	0,97541	2021-07-25	United States
ORF1ab_1640_L	ORF1ab	1640	SRR15431937	5184	C	T	0,989492	2021-07-25	United States
ORF1ab_3209_V	ORF1ab	3209	SRR15431937	9891	C	T	0,985507	2021-07-25	United States
ORF1ab_3718_A	ORF1ab	3718	SRR15431937	11418	T	C	0,995316	2021-07-25	United States
ORF1ab_3750_I	ORF1ab	3750	SRR15431937	11514	C	T	0,994466	2021-07-25	United States
ORF1ab_314_L	ORF1ab	314	SRR15431937	14408	C	T	1	2021-07-25	United States
ORF1ab_662_S	ORF1ab	662	SRR15431937	15451	G	A	0,999194	2021-07-25	United States
ORF1ab_1000_L	ORF1ab	1000	SRR15431937	16466	C	T	0,999328	2021-07-25	United States
S_19_R	S	19	SRR15431937	21618	C	G	1	2021-07-25	United States
S_156_NA	S	156	SRR15431937	22028	G	-AGTTCA	0,993377	2021-07-25	United States
S_222_V	S	222	SRR15431937	22227	C	T	0,96633	2021-07-25	United States
S_452_R	S	452	SRR15431937	22917	T	G	1	2021-07-25	United States
S_478_K	S	478	SRR15431937	22995	C	A	1	2021-07-25	United States
S_614_G	S	614	SRR15431937	23403	A	G	1	2021-07-25	United States
S_681_R	S	681	SRR15431937	23604	C	G	1	2021-07-25	United States
S_950_N	S	950	SRR15431937	24410	G	A	0,999307	2021-07-25	United States
S_1074_S	S	1074	SRR15431937	24783	A	G	0,94832	2021-07-25	United States
S_1264_L	S	1264	SRR15431937	25352	G	T	0,990942	2021-07-25	United States
ORF3a_26_L	ORF3a	26	SRR15431937	25469	C	T	1	2021-07-25	United States
ORF3a_174_A	ORF3a	174	SRR15431937	25913	G	C	0,12483	2021-07-25	United States
M_82_T	M	82	SRR15431937	26767	T	C	1	2021-07-25	United States
ORF6_48_N	ORF6	48	SRR15431937	27345	A	T	0,995538	2021-07-25	United States
ORF7a_82_A	ORF7a	82	SRR15431937	27638	T	C	0,993421	2021-07-25	United States
ORF7a_120_I	ORF7a	120	SRR15431937	27752	C	T	1	2021-07-25	United States
ORF8_118_NA	ORF8	118	SRR15431937	28247	A	-GATTTC	0,992321	2021-07-25	United States
N_63_G	N	63	SRR15431937	28461	A	G	0,997732	2021-07-25	United States
N_203_M	N	203	SRR15431937	28881	G	T	1	2021-07-25	United States
N_362_I	N	362	SRR15431937	29358	C	T	0,962963	2021-07-25	United States
N_377_Y	N	377	SRR15431937	29402	G	T	1	2021-07-25	United States
ORF1ab_1306_S	ORF1ab	1306	SRR15431939	4181	G	T	0,996718	2021-07-25	United States
ORF1ab_2046_L	ORF1ab	2046	SRR15431939	6402	C	T	0,997417	2021-07-25	United States
ORF1ab_2287_S	ORF1ab	2287	SRR15431939	7124	C	T	0,996753	2021-07-25	United States
ORF1ab_2855_V	ORF1ab	2855	SRR15431939	8829	C	T	0,986215	2021-07-25	United States
ORF1ab_2930_L	ORF1ab	2930	SRR15431939	9053	G	T	0,995459	2021-07-25	United States
ORF1ab_3255_I	ORF1ab	3255	SRR15431939	10029	C	T	0,984547	2021-07-25	United States
ORF1ab_3646_A	ORF1ab	3646	SRR15431939	11201	A	G	0,996013	2021-07-25	United States
ORF1ab_314_L	ORF1ab	314	SRR15431939	14408	C	T	1	2021-07-25	United States
ORF1ab_662_S	ORF1ab	662	SRR15431939	15451	G	A	0,999094	2021-07-25	United States
ORF1ab_1000_L	ORF1ab	1000	SRR15431939	16466	C	T	0,998564	2021-07-25	United States
ORF1ab_1173_I	ORF1ab	1173	SRR15431939	16985	C	T	0,189345	2021-07-25	United States
ORF1ab_1847_S	ORF1ab	1847	SRR15431939	19006	G	T	0,985946	2021-07-25	United States
ORF1ab_1918_V	ORF1ab	1918	SRR15431939	19220	C	T	0,997282	2021-07-25	United States
S_19_R	S	19	SRR15431939	21618	C	G	1	2021-07-25	United States
S_156_NA	S	156	SRR15431939	22028	G	-AGTTCA	0,995444	2021-07-25	United States
S_452_R	S	452	SRR15431939	22917	T	G	1	2021-07-25	United States
S_478_K	S	478	SRR15431939	22995	C	A	1	2021-07-25	United States
S_614_G	S	614	SRR15431939	23403	A	G	1	2021-07-25	United States
S_681_R	S	681	SRR15431939	23604	C	G	0,999338	2021-07-25	United States
S_950_N	S	950	SRR15431939	24410	G	A	0,998988	2021-07-25	United States
ORF3a_26_L	ORF3a	26	SRR15431939	25469	C	T	0,998841	2021-07-25	United States
ORF3a_174_A	ORF3a	174	SRR15431939	25913	G	C	0,0771574	2021-07-25	United States
M_82_T	M	82	SRR15431939	26767	T	C	1	2021-07-25	United States
ORF7a_82_A	ORF7a	82	SRR15431939	27638	T	C	1	2021-07-25	United States
ORF7a_120_I	ORF7a	120	SRR15431939	27752	C	T	0,997875	2021-07-25	United States
ORF7b_40_I	ORF7b	40	SRR15431939	27874	C	T	0,995493	2021-07-25	United States
ORF8_118_NA	ORF8	118	SRR15431939	28247	A	-GATTTC	0,995054	2021-07-25	United States
N_63_G	N	63	SRR15431939	28461	A	G	0,999499	2021-07-25	United States
N_203_M	N	203	SRR15431939	28881	G	T	0,995745	2021-07-25	United States
N_215_C	N	215	SRR15431939	28916	G	T	0,992918	2021-07-25	United States
N_377_Y	N	377	SRR15431939	29402	G	T	0,992126	2021-07-25	United States
ORF1ab_309_L	ORF1ab	309	SRR15431940	1191	C	T	0,993314	2021-07-24	United States
ORF1ab_1110_F	ORF1ab	1110	SRR15431940	3593	C	T	0,991039	2021-07-24	United States
ORF1ab_1640_L	ORF1ab	1640	SRR15431940	5184	C	T	0,994872	2021-07-24	United States
ORF1ab_2459_Y	ORF1ab	2459	SRR15431940	7641	G	A	0,052028	2021-07-24	United States
ORF1ab_3209_V	ORF1ab	3209	SRR15431940	9891	C	T	0,993865	2021-07-24	United States
ORF1ab_3447_H	ORF1ab	3447	SRR15431940	10605	C	A	0,993	2021-07-24	United States
ORF1ab_3686_V	ORF1ab	3686	SRR15431940	11322	C	T	0,335926	2021-07-24	United States
ORF1ab_3718_A	ORF1ab	3718	SRR15431940	11418	T	C	0,990309	2021-07-24	United States
ORF1ab_3879_F	ORF1ab	3879	SRR15431940	11900	C	T	0,988819	2021-07-24	United States
ORF1ab_314_L	ORF1ab	314	SRR15431940	14408	C	T	0,999681	2021-07-24	United States
ORF1ab_662_S	ORF1ab	662	SRR15431940	15451	G	A	0,999554	2021-07-24	United States
ORF1ab_1000_L	ORF1ab	1000	SRR15431940	16466	C	T	0,999167	2021-07-24	United States
ORF1ab_1570_L	ORF1ab	1570	SRR15431940	18176	C	T	0,991258	2021-07-24	United States
S_19_R	S	19	SRR15431940	21618	C	G	1	2021-07-24	United States
S_156_NA	S	156	SRR15431940	22028	G	-AGTTCA	0,996988	2021-07-24	United States
S_452_R	S	452	SRR15431940	22917	T	G	1	2021-07-24	United States
S_478_K	S	478	SRR15431940	22995	C	A	0,998967	2021-07-24	United States
S_614_G	S	614	SRR15431940	23403	A	G	0,999797	2021-07-24	United States
S_681_R	S	681	SRR15431940	23604	C	G	0,999581	2021-07-24	United States
S_950_N	S	950	SRR15431940	24410	G	A	0,999765	2021-07-24	United States
ORF3a_26_L	ORF3a	26	SRR15431940	25469	C	T	1	2021-07-24	United States
ORF3a_112_F	ORF3a	112	SRR15431940	25726	G	T	0,993064	2021-07-24	United States
M_82_T	M	82	SRR15431940	26767	T	C	0,999536	2021-07-24	United States
ORF6_6_Y	ORF6	6	SRR15431940	27217	G	T	0,0853941	2021-07-24	United States
ORF7a_82_A	ORF7a	82	SRR15431940	27638	T	C	0,998885	2021-07-24	United States
ORF7a_116_F	ORF7a	116	SRR15431940	27739	C	T	0,9947	2021-07-24	United States
ORF7a_120_I	ORF7a	120	SRR15431940	27752	C	T	0,999169	2021-07-24	United States
ORF8_118_NA	ORF8	118	SRR15431940	28247	A	-GATTTC	0,993345	2021-07-24	United States
N_63_G	N	63	SRR15431940	28461	A	G	0,99912	2021-07-24	United States
N_203_M	N	203	SRR15431940	28881	G	T	0,999016	2021-07-24	United States
N_377_Y	N	377	SRR15431940	29402	G	T	1	2021-07-24	United States
ORF1ab_1306_S	ORF1ab	1306	SRR15431941	4181	G	T	0,996295	2021-07-24	United States
ORF1ab_2046_L	ORF1ab	2046	SRR15431941	6402	C	T	0,996822	2021-07-24	United States
ORF1ab_2287_S	ORF1ab	2287	SRR15431941	7124	C	T	0,99714	2021-07-24	United States
ORF1ab_2554_V	ORF1ab	2554	SRR15431941	7926	C	T	0,995653	2021-07-24	United States
ORF1ab_2930_L	ORF1ab	2930	SRR15431941	9053	G	T	0,995949	2021-07-24	United States
ORF1ab_3255_I	ORF1ab	3255	SRR15431941	10029	C	T	0,999484	2021-07-24	United States
ORF1ab_3646_A	ORF1ab	3646	SRR15431941	11201	A	G	0,995602	2021-07-24	United States
ORF1ab_183_V	ORF1ab	183	SRR15431941	14014	T	G	0,991938	2021-07-24	United States
ORF1ab_314_L	ORF1ab	314	SRR15431941	14408	C	T	0,99983	2021-07-24	United States
ORF1ab_662_S	ORF1ab	662	SRR15431941	15451	G	A	0,99859	2021-07-24	United States
ORF1ab_1000_L	ORF1ab	1000	SRR15431941	16466	C	T	0,999716	2021-07-24	United States
ORF1ab_1918_V	ORF1ab	1918	SRR15431941	19220	C	T	0,995322	2021-07-24	United States
S_19_R	S	19	SRR15431941	21618	C	G	1	2021-07-24	United States
S_156_NA	S	156	SRR15431941	22028	G	-AGTTCA	0,997118	2021-07-24	United States
S_452_R	S	452	SRR15431941	22917	T	G	1	2021-07-24	United States
S_478_K	S	478	SRR15431941	22995	C	A	1	2021-07-24	United States
S_614_G	S	614	SRR15431941	23403	A	G	1	2021-07-24	United States
S_681_R	S	681	SRR15431941	23604	C	G	0,999035	2021-07-24	United States
S_950_N	S	950	SRR15431941	24410	G	A	0,999456	2021-07-24	United States
ORF3a_26_L	ORF3a	26	SRR15431941	25469	C	T	0,999446	2021-07-24	United States
M_82_T	M	82	SRR15431941	26767	T	C	0,999423	2021-07-24	United States
ORF7a_82_A	ORF7a	82	SRR15431941	27638	T	C	0,999168	2021-07-24	United States
ORF7a_120_I	ORF7a	120	SRR15431941	27752	C	T	1	2021-07-24	United States
ORF7b_40_I	ORF7b	40	SRR15431941	27874	C	T	0,996081	2021-07-24	United States
ORF8_118_NA	ORF8	118	SRR15431941	28247	A	-GATTTC	0,994479	2021-07-24	United States
N_63_G	N	63	SRR15431941	28461	A	G	0,999239	2021-07-24	United States
N_203_M	N	203	SRR15431941	28881	G	T	1	2021-07-24	United States
N_215_C	N	215	SRR15431941	28916	G	T	0,997363	2021-07-24	United States
N_377_Y	N	377	SRR15431941	29402	G	T	0,998041	2021-07-24	United States
ORF1ab_1306_S	ORF1ab	1306	SRR15431942	4181	G	T	0,993	2021-07-24	United States
ORF1ab_2046_L	ORF1ab	2046	SRR15431942	6402	C	T	0,994884	2021-07-24	United States
ORF1ab_2287_S	ORF1ab	2287	SRR15431942	7124	C	T	0,996217	2021-07-24	United States
ORF1ab_2554_V	ORF1ab	2554	SRR15431942	7926	C	T	0,966203	2021-07-24	United States
ORF1ab_2930_L	ORF1ab	2930	SRR15431942	9053	G	T	0,991497	2021-07-24	United States
ORF1ab_3255_I	ORF1ab	3255	SRR15431942	10029	C	T	0,994118	2021-07-24	United States
ORF1ab_3646_A	ORF1ab	3646	SRR15431942	11201	A	G	0,994064	2021-07-24	United States
ORF1ab_183_V	ORF1ab	183	SRR15431942	14014	T	G	0,988593	2021-07-24	United States
ORF1ab_314_L	ORF1ab	314	SRR15431942	14408	C	T	1	2021-07-24	United States
ORF1ab_662_S	ORF1ab	662	SRR15431942	15451	G	A	0,995477	2021-07-24	United States
ORF1ab_1000_L	ORF1ab	1000	SRR15431942	16466	C	T	0,99929	2021-07-24	United States
ORF1ab_1918_V	ORF1ab	1918	SRR15431942	19220	C	T	0,989024	2021-07-24	United States
S_19_R	S	19	SRR15431942	21618	C	G	1	2021-07-24	United States
S_156_NA	S	156	SRR15431942	22028	G	-AGTTCA	0,995485	2021-07-24	United States
S_452_R	S	452	SRR15431942	22917	T	G	0,996928	2021-07-24	United States
S_478_K	S	478	SRR15431942	22995	C	A	0,996835	2021-07-24	United States
S_614_G	S	614	SRR15431942	23403	A	G	1	2021-07-24	United States
S_681_R	S	681	SRR15431942	23604	C	G	0,998404	2021-07-24	United States
S_950_N	S	950	SRR15431942	24410	G	A	0,999266	2021-07-24	United States
ORF3a_26_L	ORF3a	26	SRR15431942	25469	C	T	0,99943	2021-07-24	United States
M_82_T	M	82	SRR15431942	26767	T	C	0,999447	2021-07-24	United States
ORF7a_82_A	ORF7a	82	SRR15431942	27638	T	C	0,998966	2021-07-24	United States
ORF7a_120_I	ORF7a	120	SRR15431942	27752	C	T	1	2021-07-24	United States
ORF7b_40_I	ORF7b	40	SRR15431942	27874	C	T	0,996891	2021-07-24	United States
ORF8_118_NA	ORF8	118	SRR15431942	28247	A	-GATTTC	0,994695	2021-07-24	United States
N_63_G	N	63	SRR15431942	28461	A	G	0,997808	2021-07-24	United States
N_203_M	N	203	SRR15431942	28881	G	T	0,996587	2021-07-24	United States
N_215_C	N	215	SRR15431942	28916	G	T	0,995444	2021-07-24	United States
N_377_Y	N	377	SRR15431942	29402	G	T	1	2021-07-24	United States
ORF1ab_1306_S	ORF1ab	1306	SRR15431943	4181	G	T	0,994511	2021-07-24	United States
ORF1ab_2046_L	ORF1ab	2046	SRR15431943	6402	C	T	0,996792	2021-07-24	United States
ORF1ab_2287_S	ORF1ab	2287	SRR15431943	7124	C	T	0,996523	2021-07-24	United States
ORF1ab_2930_L	ORF1ab	2930	SRR15431943	9053	G	T	0,997445	2021-07-24	United States
ORF1ab_3255_I	ORF1ab	3255	SRR15431943	10029	C	T	0,998371	2021-07-24	United States
ORF1ab_3646_A	ORF1ab	3646	SRR15431943	11201	A	G	0,996314	2021-07-24	United States
ORF1ab_314_L	ORF1ab	314	SRR15431943	14408	C	T	0,999769	2021-07-24	United States
ORF1ab_662_S	ORF1ab	662	SRR15431943	15451	G	A	0,998437	2021-07-24	United States
ORF1ab_1000_L	ORF1ab	1000	SRR15431943	16466	C	T	0,999063	2021-07-24	United States
ORF1ab_1257_V	ORF1ab	1257	SRR15431943	17236	A	G	0,991446	2021-07-24	United States
ORF1ab_1918_V	ORF1ab	1918	SRR15431943	19220	C	T	0,994975	2021-07-24	United States
S_19_R	S	19	SRR15431943	21618	C	G	0,998739	2021-07-24	United States
S_156_NA	S	156	SRR15431943	22028	G	-AGTTCA	0,989796	2021-07-24	United States
S_452_R	S	452	SRR15431943	22917	T	G	1	2021-07-24	United States
S_478_K	S	478	SRR15431943	22995	C	A	1	2021-07-24	United States
S_614_G	S	614	SRR15431943	23403	A	G	1	2021-07-24	United States
S_681_R	S	681	SRR15431943	23604	C	G	0,999373	2021-07-24	United States
S_950_N	S	950	SRR15431943	24410	G	A	0,998703	2021-07-24	United States
ORF3a_26_L	ORF3a	26	SRR15431943	25469	C	T	0,999623	2021-07-24	United States
M_82_T	M	82	SRR15431943	26767	T	C	1	2021-07-24	United States
ORF7a_82_A	ORF7a	82	SRR15431943	27638	T	C	0,999569	2021-07-24	United States
ORF7a_120_I	ORF7a	120	SRR15431943	27752	C	T	1	2021-07-24	United States
ORF7b_40_I	ORF7b	40	SRR15431943	27874	C	T	0,99796	2021-07-24	United States
ORF8_118_NA	ORF8	118	SRR15431943	28247	A	-GATTTC	0,992725	2021-07-24	United States
N_63_G	N	63	SRR15431943	28461	A	G	0,998383	2021-07-24	United States
N_203_M	N	203	SRR15431943	28881	G	T	0,999557	2021-07-24	United States
N_215_C	N	215	SRR15431943	28916	G	T	0,997767	2021-07-24	United States
N_377_Y	N	377	SRR15431943	29402	G	T	1	2021-07-24	United States
ORF1ab_1306_S	ORF1ab	1306	SRR15431944	4181	G	T	0,998198	2021-07-24	United States
ORF1ab_2046_L	ORF1ab	2046	SRR15431944	6402	C	T	0,992063	2021-07-24	United States
ORF1ab_2287_S	ORF1ab	2287	SRR15431944	7124	C	T	0,999133	2021-07-24	United States
ORF1ab_2930_L	ORF1ab	2930	SRR15431944	9053	G	T	0,997927	2021-07-24	United States
ORF1ab_3255_I	ORF1ab	3255	SRR15431944	10029	C	T	0,989744	2021-07-24	United States
ORF1ab_3603_NA	ORF1ab	3603	SRR15431944	11074	C	+T	0,0638629	2021-07-24	United States
ORF1ab_3646_A	ORF1ab	3646	SRR15431944	11201	A	G	0,995367	2021-07-24	United States
ORF1ab_314_L	ORF1ab	314	SRR15431944	14408	C	T	1	2021-07-24	United States
ORF1ab_662_S	ORF1ab	662	SRR15431944	15451	G	A	0,999353	2021-07-24	United States
ORF1ab_1000_L	ORF1ab	1000	SRR15431944	16466	C	T	0,997797	2021-07-24	United States
ORF1ab_1257_V	ORF1ab	1257	SRR15431944	17236	A	G	0,979738	2021-07-24	United States
ORF1ab_1918_V	ORF1ab	1918	SRR15431944	19220	C	T	0,997841	2021-07-24	United States
S_19_R	S	19	SRR15431944	21618	C	G	0,992908	2021-07-24	United States
S_452_R	S	452	SRR15431944	22917	T	G	1	2021-07-24	United States
S_478_K	S	478	SRR15431944	22995	C	A	1	2021-07-24	United States
S_614_G	S	614	SRR15431944	23403	A	G	1	2021-07-24	United States
S_681_R	S	681	SRR15431944	23604	C	G	0,999344	2021-07-24	United States
S_950_N	S	950	SRR15431944	24410	G	A	1	2021-07-24	United States
ORF3a_26_L	ORF3a	26	SRR15431944	25469	C	T	0,999022	2021-07-24	United States
ORF3a_174_A	ORF3a	174	SRR15431944	25913	G	C	0,217042	2021-07-24	United States
M_82_T	M	82	SRR15431944	26767	T	C	0,997677	2021-07-24	United States
ORF7a_82_A	ORF7a	82	SRR15431944	27638	T	C	1	2021-07-24	United States
ORF7a_120_I	ORF7a	120	SRR15431944	27752	C	T	1	2021-07-24	United States
ORF7b_40_I	ORF7b	40	SRR15431944	27874	C	T	0,998127	2021-07-24	United States
ORF8_118_NA	ORF8	118	SRR15431944	28247	A	-GATTTC	0,992923	2021-07-24	United States
N_63_G	N	63	SRR15431944	28461	A	G	0,999248	2021-07-24	United States
N_203_M	N	203	SRR15431944	28881	G	T	1	2021-07-24	United States
N_215_C	N	215	SRR15431944	28916	G	T	0,995	2021-07-24	United States
N_377_Y	N	377	SRR15431944	29402	G	T	1	2021-07-24	United States
ORF1ab_1640_L	ORF1ab	1640	SRR15431946	5184	C	T	0,987722	2021-07-24	United States
ORF1ab_3209_V	ORF1ab	3209	SRR15431946	9891	C	T	0,988794	2021-07-24	United States
ORF1ab_3718_A	ORF1ab	3718	SRR15431946	11418	T	C	0,986613	2021-07-24	United States
ORF1ab_3750_I	ORF1ab	3750	SRR15431946	11514	C	T	0,987111	2021-07-24	United States
ORF1ab_3865_I	ORF1ab	3865	SRR15431946	11858	G	A	0,974698	2021-07-24	United States
ORF1ab_314_L	ORF1ab	314	SRR15431946	14408	C	T	0,99979	2021-07-24	United States
ORF1ab_662_S	ORF1ab	662	SRR15431946	15451	G	A	0,998397	2021-07-24	United States
ORF1ab_1000_L	ORF1ab	1000	SRR15431946	16466	C	T	0,999633	2021-07-24	United States
S_19_R	S	19	SRR15431946	21618	C	G	1	2021-07-24	United States
S_156_NA	S	156	SRR15431946	22028	G	-AGTTCA	0,988024	2021-07-24	United States
S_222_V	S	222	SRR15431946	22227	C	T	0,927273	2021-07-24	United States
S_452_R	S	452	SRR15431946	22917	T	G	0,997453	2021-07-24	United States
S_478_K	S	478	SRR15431946	22995	C	A	0,997389	2021-07-24	United States
S_614_G	S	614	SRR15431946	23403	A	G	1	2021-07-24	United States
S_681_R	S	681	SRR15431946	23604	C	G	0,998898	2021-07-24	United States
S_950_N	S	950	SRR15431946	24410	G	A	0,999266	2021-07-24	United States
S_1264_L	S	1264	SRR15431946	25352	G	T	0,991066	2021-07-24	United States
ORF3a_26_L	ORF3a	26	SRR15431946	25469	C	T	0,998731	2021-07-24	United States
M_82_T	M	82	SRR15431946	26767	T	C	0,998637	2021-07-24	United States
ORF6_48_N	ORF6	48	SRR15431946	27345	A	T	0,973654	2021-07-24	United States
ORF7a_82_A	ORF7a	82	SRR15431946	27638	T	C	0,998751	2021-07-24	United States
ORF7a_120_I	ORF7a	120	SRR15431946	27752	C	T	1	2021-07-24	United States
ORF8_118_NA	ORF8	118	SRR15431946	28247	A	-GATTTC	0,994208	2021-07-24	United States
N_63_G	N	63	SRR15431946	28461	A	G	0,998922	2021-07-24	United States
N_203_M	N	203	SRR15431946	28881	G	T	0,999564	2021-07-24	United States
N_377_Y	N	377	SRR15431946	29402	G	T	1	2021-07-24	United States
ORF1ab_1633_D	ORF1ab	1633	SRR15431947	5164	G	T	0,995462	2021-07-24	United States
ORF1ab_1640_L	ORF1ab	1640	SRR15431947	5184	C	T	0,997219	2021-07-24	United States
ORF1ab_1810_S	ORF1ab	1810	SRR15431947	5693	C	T	0,975827	2021-07-24	United States
ORF1ab_3209_V	ORF1ab	3209	SRR15431947	9891	C	T	0,995579	2021-07-24	United States
ORF1ab_3718_A	ORF1ab	3718	SRR15431947	11418	T	C	0,995144	2021-07-24	United States
ORF1ab_3750_I	ORF1ab	3750	SRR15431947	11514	C	T	0,995128	2021-07-24	United States
ORF1ab_314_L	ORF1ab	314	SRR15431947	14408	C	T	0,999805	2021-07-24	United States
ORF1ab_662_S	ORF1ab	662	SRR15431947	15451	G	A	0,999651	2021-07-24	United States
ORF1ab_1000_L	ORF1ab	1000	SRR15431947	16466	C	T	0,999333	2021-07-24	United States
S_19_R	S	19	SRR15431947	21618	C	G	1	2021-07-24	United States
S_156_NA	S	156	SRR15431947	22028	G	-AGTTCA	1	2021-07-24	United States
S_222_V	S	222	SRR15431947	22227	C	T	0,980456	2021-07-24	United States
S_289_I	S	289	SRR15431947	22427	G	A	0,99204	2021-07-24	United States
S_452_R	S	452	SRR15431947	22917	T	G	0,999393	2021-07-24	United States
S_478_K	S	478	SRR15431947	22995	C	A	0,999381	2021-07-24	United States
S_614_G	S	614	SRR15431947	23403	A	G	1	2021-07-24	United States
S_681_R	S	681	SRR15431947	23604	C	G	0,999748	2021-07-24	United States
S_950_N	S	950	SRR15431947	24410	G	A	0,999742	2021-07-24	United States
ORF3a_26_L	ORF3a	26	SRR15431947	25469	C	T	0,998577	2021-07-24	United States
M_82_T	M	82	SRR15431947	26767	T	C	1	2021-07-24	United States
ORF7a_82_A	ORF7a	82	SRR15431947	27638	T	C	0,998952	2021-07-24	United States
ORF7a_120_I	ORF7a	120	SRR15431947	27752	C	T	0,999653	2021-07-24	United States
ORF8_118_NA	ORF8	118	SRR15431947	28247	A	-GATTTC	0,992796	2021-07-24	United States
N_18_V	N	18	SRR15431947	28326	G	T	0,991331	2021-07-24	United States
N_63_G	N	63	SRR15431947	28461	A	G	0,998272	2021-07-24	United States
N_203_M	N	203	SRR15431947	28881	G	T	0,998174	2021-07-24	United States
N_377_Y	N	377	SRR15431947	29402	G	T	0,99959	2021-07-24	United States
ORF1ab_1640_L	ORF1ab	1640	SRR15431949	5184	C	T	0,988714	2021-07-24	United States
ORF1ab_2287_S	ORF1ab	2287	SRR15431949	7124	C	T	0,112554	2021-07-24	United States
ORF1ab_3209_V	ORF1ab	3209	SRR15431949	9891	C	T	0,982633	2021-07-24	United States
ORF1ab_3718_A	ORF1ab	3718	SRR15431949	11418	T	C	0,989305	2021-07-24	United States
ORF1ab_3750_I	ORF1ab	3750	SRR15431949	11514	C	T	0,984014	2021-07-24	United States
ORF1ab_314_L	ORF1ab	314	SRR15431949	14408	C	T	0,999845	2021-07-24	United States
ORF1ab_662_S	ORF1ab	662	SRR15431949	15451	G	A	0,999406	2021-07-24	United States
ORF1ab_1000_L	ORF1ab	1000	SRR15431949	16466	C	T	0,999103	2021-07-24	United States
ORF1ab_2117_L	ORF1ab	2117	SRR15431949	19816	G	C	0,453089	2021-07-24	United States
ORF1ab_2268_S	ORF1ab	2268	SRR15431949	20269	G	T	0,429963	2021-07-24	United States
S_19_R	S	19	SRR15431949	21618	C	G	1	2021-07-24	United States
S_156_NA	S	156	SRR15431949	22028	G	-AGTTCA	1	2021-07-24	United States
S_222_V	S	222	SRR15431949	22227	C	T	0,972727	2021-07-24	United States
S_452_R	S	452	SRR15431949	22917	T	G	1	2021-07-24	United States
S_478_K	S	478	SRR15431949	22995	C	A	1	2021-07-24	United States
S_614_G	S	614	SRR15431949	23403	A	G	1	2021-07-24	United States
S_681_R	S	681	SRR15431949	23604	C	G	1	2021-07-24	United States
S_950_N	S	950	SRR15431949	24410	G	A	0,99894	2021-07-24	United States
ORF3a_26_L	ORF3a	26	SRR15431949	25469	C	T	0,999324	2021-07-24	United States
ORF3a_224_C	ORF3a	224	SRR15431949	26062	G	T	0,982282	2021-07-24	United States
M_82_T	M	82	SRR15431949	26767	T	C	0,99968	2021-07-24	United States
M_197_N	M	197	SRR15431949	27112	G	A	0,98058	2021-07-24	United States
ORF7a_82_A	ORF7a	82	SRR15431949	27638	T	C	0,997891	2021-07-24	United States
ORF7a_120_I	ORF7a	120	SRR15431949	27752	C	T	0,999582	2021-07-24	United States
ORF8_118_NA	ORF8	118	SRR15431949	28247	A	-GATTTC	0,993262	2021-07-24	United States
N_63_G	N	63	SRR15431949	28461	A	G	0,99959	2021-07-24	United States
N_203_M	N	203	SRR15431949	28881	G	T	0,9992	2021-07-24	United States
N_377_Y	N	377	SRR15431949	29402	G	T	1	2021-07-24	United States
ORF1ab_1001_I	ORF1ab	1001	SRR15431950	3267	C	T	0,433068	2021-07-24	United States
ORF1ab_1306_S	ORF1ab	1306	SRR15431950	4181	G	T	0,532743	2021-07-24	United States
ORF1ab_1708_D	ORF1ab	1708	SRR15431950	5388	C	A	0,422261	2021-07-24	United States
ORF1ab_2046_L	ORF1ab	2046	SRR15431950	6402	C	T	0,488558	2021-07-24	United States
ORF1ab_2230_T	ORF1ab	2230	SRR15431950	6954	T	C	0,428344	2021-07-24	United States
ORF1ab_2287_S	ORF1ab	2287	SRR15431950	7124	C	T	0,495977	2021-07-24	United States
ORF1ab_2345_V	ORF1ab	2345	SRR15431950	7299	C	T	0,497409	2021-07-24	United States
ORF1ab_2930_L	ORF1ab	2930	SRR15431950	9053	G	T	0,530579	2021-07-24	United States
ORF1ab_3157_I	ORF1ab	3157	SRR15431950	9734	T	A	0,462923	2021-07-24	United States
ORF1ab_3255_I	ORF1ab	3255	SRR15431950	10029	C	T	0,489348	2021-07-24	United States
ORF1ab_3646_A	ORF1ab	3646	SRR15431950	11201	A	G	0,424185	2021-07-24	United States
ORF1ab_3674_NA	ORF1ab	3674	SRR15431950	11287	G	-TCTGGTTTT	0,571294	2021-07-24	United States
ORF1ab_314_L	ORF1ab	314	SRR15431950	14408	C	T	1	2021-07-24	United States
ORF1ab_662_S	ORF1ab	662	SRR15431950	15451	G	A	0,455657	2021-07-24	United States
ORF1ab_1000_L	ORF1ab	1000	SRR15431950	16466	C	T	0,526482	2021-07-24	United States
ORF1ab_1219_S	ORF1ab	1219	SRR15431950	17122	G	T	0,528315	2021-07-24	United States
ORF1ab_1918_V	ORF1ab	1918	SRR15431950	19220	C	T	0,442484	2021-07-24	United States
ORF1ab_2204_L	ORF1ab	2204	SRR15431950	20078	C	T	0,489673	2021-07-24	United States
S_19_R	S	19	SRR15431950	21618	C	G	0,447219	2021-07-24	United States
S_68_NA	S	68	SRR15431950	21764	A	-TACATG	0,997439	2021-07-24	United States
S_143_NA	S	143	SRR15431950	21990	T	-TTA	0,997491	2021-07-24	United States
S_156_NA	S	156	SRR15431950	22028	G	-AGTTCA	0,139706	2021-07-24	United States
S_452_R	S	452	SRR15431950	22917	T	G	0,59348	2021-07-24	United States
S_478_K	S	478	SRR15431950	22995	C	A	0,588921	2021-07-24	United States
S_501_Y	S	501	SRR15431950	23063	A	T	0,416752	2021-07-24	United States
S_570_D	S	570	SRR15431950	23271	C	A	0,461014	2021-07-24	United States
S_614_G	S	614	SRR15431950	23403	A	G	1	2021-07-24	United States
S_681_R	S	681	SRR15431950	23604	C	G	0,511248	2021-07-24	United States
S_681_H	S	681	SRR15431950	23604	C	A	0,488389	2021-07-24	United States
S_716_I	S	716	SRR15431950	23709	C	T	0,486407	2021-07-24	United States
S_950_N	S	950	SRR15431950	24410	G	A	0,503223	2021-07-24	United States
S_982_A	S	982	SRR15431950	24506	T	G	0,499303	2021-07-24	United States
S_1118_H	S	1118	SRR15431950	24914	G	C	0,464048	2021-07-24	United States
ORF3a_26_L	ORF3a	26	SRR15431950	25469	C	T	0,513808	2021-07-24	United States
ORF3a_236_T	ORF3a	236	SRR15431950	26099	T	C	0,443482	2021-07-24	United States
M_82_T	M	82	SRR15431950	26767	T	C	0,542123	2021-07-24	United States
ORF7a_82_A	ORF7a	82	SRR15431950	27638	T	C	0,608144	2021-07-24	United States
ORF7a_120_I	ORF7a	120	SRR15431950	27752	C	T	0,610965	2021-07-24	United States
ORF7b_40_I	ORF7b	40	SRR15431950	27874	C	T	0,521284	2021-07-24	United States
ORF8_27_*	ORF8	27	SRR15431950	27972	C	T	0,47712	2021-07-24	United States
ORF8_52_I	ORF8	52	SRR15431950	28048	G	T	0,474983	2021-07-24	United States
ORF8_68_*	ORF8	68	SRR15431950	28095	A	T	0,477073	2021-07-24	United States
ORF8_73_C	ORF8	73	SRR15431950	28111	A	G	0,515368	2021-07-24	United States
ORF8_118_NA	ORF8	118	SRR15431950	28247	A	-GATTTC	0,438965	2021-07-24	United States
N_3_H	N	3	SRR15431950	28280	G	C	0,493949	2021-07-24	United States
N_3_V	N	3	SRR15431950	28281	A	T	0,494588	2021-07-24	United States
N_3_E	N	3	SRR15431950	28282	T	A	0,494962	2021-07-24	United States
N_63_G	N	63	SRR15431950	28461	A	G	0,556408	2021-07-24	United States
N_203_M	N	203	SRR15431950	28881	G	T	0,586947	2021-07-24	United States
N_203_K	N	203	SRR15431950	28881	G	A	0,412597	2021-07-24	United States
N_204_R	N	204	SRR15431950	28883	G	C	0,411207	2021-07-24	United States
N_215_C	N	215	SRR15431950	28916	G	T	0,587302	2021-07-24	United States
N_235_F	N	235	SRR15431950	28977	C	T	0,422286	2021-07-24	United States
N_377_Y	N	377	SRR15431950	29402	G	T	0,46679	2021-07-24	United States
ORF1ab_1306_S	ORF1ab	1306	SRR15431951	4181	G	T	0,996872	2021-07-23	United States
ORF1ab_2046_L	ORF1ab	2046	SRR15431951	6402	C	T	0,996303	2021-07-23	United States
ORF1ab_2287_S	ORF1ab	2287	SRR15431951	7124	C	T	0,998355	2021-07-23	United States
ORF1ab_2930_L	ORF1ab	2930	SRR15431951	9053	G	T	0,998691	2021-07-23	United States
ORF1ab_3255_I	ORF1ab	3255	SRR15431951	10029	C	T	0,996839	2021-07-23	United States
ORF1ab_3646_A	ORF1ab	3646	SRR15431951	11201	A	G	0,995935	2021-07-23	United States
ORF1ab_249_A	ORF1ab	249	SRR15431951	14213	A	C	0,151909	2021-07-23	United States
ORF1ab_314_L	ORF1ab	314	SRR15431951	14408	C	T	1	2021-07-23	United States
ORF1ab_662_S	ORF1ab	662	SRR15431951	15451	G	A	0,999129	2021-07-23	United States
ORF1ab_1000_L	ORF1ab	1000	SRR15431951	16466	C	T	0,999652	2021-07-23	United States
ORF1ab_1257_V	ORF1ab	1257	SRR15431951	17236	A	G	0,991573	2021-07-23	United States
ORF1ab_1918_V	ORF1ab	1918	SRR15431951	19220	C	T	0,996594	2021-07-23	United States
ORF1ab_2025_T	ORF1ab	2025	SRR15431951	19541	T	C	0,991762	2021-07-23	United States
S_19_R	S	19	SRR15431951	21618	C	G	1	2021-07-23	United States
S_156_NA	S	156	SRR15431951	22028	G	-AGTTCA	1	2021-07-23	United States
S_452_R	S	452	SRR15431951	22917	T	G	0,999242	2021-07-23	United States
S_478_K	S	478	SRR15431951	22995	C	A	0,999232	2021-07-23	United States
S_614_G	S	614	SRR15431951	23403	A	G	0,999758	2021-07-23	United States
S_681_R	S	681	SRR15431951	23604	C	G	0,999751	2021-07-23	United States
S_950_N	S	950	SRR15431951	24410	G	A	0,998913	2021-07-23	United States
ORF3a_26_L	ORF3a	26	SRR15431951	25469	C	T	0,999706	2021-07-23	United States
M_82_T	M	82	SRR15431951	26767	T	C	0,999177	2021-07-23	United States
ORF7a_82_A	ORF7a	82	SRR15431951	27638	T	C	0,998926	2021-07-23	United States
ORF7a_120_I	ORF7a	120	SRR15431951	27752	C	T	0,997521	2021-07-23	United States
ORF7b_40_I	ORF7b	40	SRR15431951	27874	C	T	0,998759	2021-07-23	United States
ORF8_118_NA	ORF8	118	SRR15431951	28247	A	-GATTTC	0,99483	2021-07-23	United States
N_63_G	N	63	SRR15431951	28461	A	G	0,999207	2021-07-23	United States
N_203_M	N	203	SRR15431951	28881	G	T	0,999225	2021-07-23	United States
N_215_C	N	215	SRR15431951	28916	G	T	0,997669	2021-07-23	United States
N_377_Y	N	377	SRR15431951	29402	G	T	1	2021-07-23	United States
ORF1ab_1306_S	ORF1ab	1306	SRR15431952	4181	G	T	0,996824	2021-07-23	United States
ORF1ab_2046_L	ORF1ab	2046	SRR15431952	6402	C	T	0,995892	2021-07-23	United States
ORF1ab_2287_S	ORF1ab	2287	SRR15431952	7124	C	T	0,996238	2021-07-23	United States
ORF1ab_2930_L	ORF1ab	2930	SRR15431952	9053	G	T	0,991877	2021-07-23	United States
ORF1ab_3255_I	ORF1ab	3255	SRR15431952	10029	C	T	0,995798	2021-07-23	United States
ORF1ab_3646_A	ORF1ab	3646	SRR15431952	11201	A	G	0,98845	2021-07-23	United States
ORF1ab_314_L	ORF1ab	314	SRR15431952	14408	C	T	1	2021-07-23	United States
ORF1ab_662_S	ORF1ab	662	SRR15431952	15451	G	A	0,99934	2021-07-23	United States
ORF1ab_1000_L	ORF1ab	1000	SRR15431952	16466	C	T	0,998009	2021-07-23	United States
ORF1ab_1567_S	ORF1ab	1567	SRR15431952	18166	C	T	0,947502	2021-07-23	United States
ORF1ab_1918_V	ORF1ab	1918	SRR15431952	19220	C	T	0,987608	2021-07-23	United States
S_19_R	S	19	SRR15431952	21618	C	G	1	2021-07-23	United States
S_156_NA	S	156	SRR15431952	22028	G	-AGTTCA	0,990291	2021-07-23	United States
S_181_R	S	181	SRR15431952	22103	G	C	0,985222	2021-07-23	United States
S_452_R	S	452	SRR15431952	22917	T	G	1	2021-07-23	United States
S_478_K	S	478	SRR15431952	22995	C	A	1	2021-07-23	United States
S_614_G	S	614	SRR15431952	23403	A	G	1	2021-07-23	United States
S_681_R	S	681	SRR15431952	23604	C	G	0,999525	2021-07-23	United States
S_950_N	S	950	SRR15431952	24410	G	A	1	2021-07-23	United States
ORF3a_26_L	ORF3a	26	SRR15431952	25469	C	T	1	2021-07-23	United States
M_82_T	M	82	SRR15431952	26767	T	C	1	2021-07-23	United States
ORF7a_82_A	ORF7a	82	SRR15431952	27638	T	C	1	2021-07-23	United States
ORF7a_120_I	ORF7a	120	SRR15431952	27752	C	T	1	2021-07-23	United States
ORF7b_40_I	ORF7b	40	SRR15431952	27874	C	T	0,997191	2021-07-23	United States
ORF8_118_NA	ORF8	118	SRR15431952	28247	A	-GATTTC	0,995447	2021-07-23	United States
N_63_G	N	63	SRR15431952	28461	A	G	0,999473	2021-07-23	United States
N_203_M	N	203	SRR15431952	28881	G	T	1	2021-07-23	United States
N_215_C	N	215	SRR15431952	28916	G	T	0,998936	2021-07-23	United States
N_327_L	N	327	SRR15431952	29253	C	T	0,972697	2021-07-23	United States
N_377_Y	N	377	SRR15431952	29402	G	T	0,998004	2021-07-23	United States
ORF1ab_1001_I	ORF1ab	1001	SRR15431953	3267	C	T	0,989161	2021-07-23	United States
ORF1ab_1708_D	ORF1ab	1708	SRR15431953	5388	C	A	0,992506	2021-07-23	United States
ORF1ab_2230_T	ORF1ab	2230	SRR15431953	6954	T	C	0,997294	2021-07-23	United States
ORF1ab_2345_V	ORF1ab	2345	SRR15431953	7299	C	T	0,986468	2021-07-23	United States
ORF1ab_3674_NA	ORF1ab	3674	SRR15431953	11287	G	-TCTGGTTTT	0,984608	2021-07-23	United States
ORF1ab_314_L	ORF1ab	314	SRR15431953	14408	C	T	1	2021-07-23	United States
ORF1ab_2256_S	ORF1ab	2256	SRR15431953	20233	C	T	0,992481	2021-07-23	United States
S_68_NA	S	68	SRR15431953	21764	A	-TACATG	0,997342	2021-07-23	United States
S_143_NA	S	143	SRR15431953	21990	T	-TTA	0,997857	2021-07-23	United States
S_501_Y	S	501	SRR15431953	23063	A	T	0,983543	2021-07-23	United States
S_570_D	S	570	SRR15431953	23271	C	A	0,986985	2021-07-23	United States
S_614_G	S	614	SRR15431953	23403	A	G	1	2021-07-23	United States
S_681_H	S	681	SRR15431953	23604	C	A	0,989705	2021-07-23	United States
S_716_I	S	716	SRR15431953	23709	C	T	0,989615	2021-07-23	United States
S_778_I	S	778	SRR15431953	23895	C	T	0,986938	2021-07-23	United States
S_982_A	S	982	SRR15431953	24506	T	G	0,991851	2021-07-23	United States
S_1118_H	S	1118	SRR15431953	24914	G	C	0,986432	2021-07-23	United States
ORF8_27_*	ORF8	27	SRR15431953	27972	C	T	0,990728	2021-07-23	United States
ORF8_52_I	ORF8	52	SRR15431953	28048	G	T	0,991358	2021-07-23	United States
ORF8_68_*	ORF8	68	SRR15431953	28095	A	T	0,991068	2021-07-23	United States
ORF8_73_C	ORF8	73	SRR15431953	28111	A	G	0,988293	2021-07-23	United States
N_3_H	N	3	SRR15431953	28280	G	C	0,988056	2021-07-23	United States
N_3_V	N	3	SRR15431953	28281	A	T	0,988089	2021-07-23	United States
N_3_E	N	3	SRR15431953	28282	T	A	0,988071	2021-07-23	United States
N_202_C	N	202	SRR15431953	28877	A	T	0,990566	2021-07-23	United States
N_202_T	N	202	SRR15431953	28878	G	C	0,99067	2021-07-23	United States
N_203_K	N	203	SRR15431953	28881	G	A	0,988833	2021-07-23	United States
N_204_R	N	204	SRR15431953	28883	G	C	0,990664	2021-07-23	United States
N_229_H	N	229	SRR15431953	28960	G	T	0,990627	2021-07-23	United States
N_235_F	N	235	SRR15431953	28977	C	T	0,990352	2021-07-23	United States
ORF1ab_1306_S	ORF1ab	1306	SRR15431956	4181	G	T	0,995577	2021-07-23	United States
ORF1ab_2046_L	ORF1ab	2046	SRR15431956	6402	C	T	0,997815	2021-07-23	United States
ORF1ab_2287_S	ORF1ab	2287	SRR15431956	7124	C	T	0,998565	2021-07-23	United States
ORF1ab_2930_L	ORF1ab	2930	SRR15431956	9053	G	T	0,994475	2021-07-23	United States
ORF1ab_3255_I	ORF1ab	3255	SRR15431956	10029	C	T	0,992481	2021-07-23	United States
ORF1ab_3646_A	ORF1ab	3646	SRR15431956	11201	A	G	0,995812	2021-07-23	United States
ORF1ab_314_L	ORF1ab	314	SRR15431956	14408	C	T	1	2021-07-23	United States
ORF1ab_662_S	ORF1ab	662	SRR15431956	15451	G	A	0,998895	2021-07-23	United States
ORF1ab_1000_L	ORF1ab	1000	SRR15431956	16466	C	T	0,997375	2021-07-23	United States
ORF1ab_1257_V	ORF1ab	1257	SRR15431956	17236	A	G	0,992553	2021-07-23	United States
ORF1ab_1918_V	ORF1ab	1918	SRR15431956	19220	C	T	0,999042	2021-07-23	United States
S_19_R	S	19	SRR15431956	21618	C	G	1	2021-07-23	United States
S_156_NA	S	156	SRR15431956	22028	G	-AGTTCA	1	2021-07-23	United States
S_452_R	S	452	SRR15431956	22917	T	G	1	2021-07-23	United States
S_478_K	S	478	SRR15431956	22995	C	A	1	2021-07-23	United States
S_614_G	S	614	SRR15431956	23403	A	G	1	2021-07-23	United States
S_681_R	S	681	SRR15431956	23604	C	G	0,998298	2021-07-23	United States
S_950_N	S	950	SRR15431956	24410	G	A	0,998267	2021-07-23	United States
ORF3a_26_L	ORF3a	26	SRR15431956	25469	C	T	0,999208	2021-07-23	United States
M_82_T	M	82	SRR15431956	26767	T	C	0,998211	2021-07-23	United States
ORF7a_82_A	ORF7a	82	SRR15431956	27638	T	C	0,998321	2021-07-23	United States
ORF7a_120_I	ORF7a	120	SRR15431956	27752	C	T	0,997485	2021-07-23	United States
ORF7b_40_I	ORF7b	40	SRR15431956	27874	C	T	1	2021-07-23	United States
ORF8_118_NA	ORF8	118	SRR15431956	28247	A	-GATTTC	0,997973	2021-07-23	United States
N_63_G	N	63	SRR15431956	28461	A	G	0,997922	2021-07-23	United States
N_203_M	N	203	SRR15431956	28881	G	T	0,997579	2021-07-23	United States
N_215_C	N	215	SRR15431956	28916	G	T	1	2021-07-23	United States
N_270_L	N	270	SRR15431956	29081	G	T	0,995157	2021-07-23	United States
N_377_Y	N	377	SRR15431956	29402	G	T	0,994872	2021-07-23	United States
ORF1ab_1306_S	ORF1ab	1306	SRR15431959	4181	G	T	0,997839	2021-07-23	United States
ORF1ab_2046_L	ORF1ab	2046	SRR15431959	6402	C	T	0,996051	2021-07-23	United States
ORF1ab_2287_S	ORF1ab	2287	SRR15431959	7124	C	T	0,997029	2021-07-23	United States
ORF1ab_2930_L	ORF1ab	2930	SRR15431959	9053	G	T	1	2021-07-23	United States
ORF1ab_3255_I	ORF1ab	3255	SRR15431959	10029	C	T	0,998507	2021-07-23	United States
ORF1ab_3308_I	ORF1ab	3308	SRR15431959	10188	C	T	0,988692	2021-07-23	United States
ORF1ab_3646_A	ORF1ab	3646	SRR15431959	11201	A	G	0,998766	2021-07-23	United States
ORF1ab_3731_V	ORF1ab	3731	SRR15431959	11456	A	G	0,994368	2021-07-23	United States
ORF1ab_314_L	ORF1ab	314	SRR15431959	14408	C	T	0,999816	2021-07-23	United States
ORF1ab_662_S	ORF1ab	662	SRR15431959	15451	G	A	0,998912	2021-07-23	United States
ORF1ab_1000_L	ORF1ab	1000	SRR15431959	16466	C	T	0,999629	2021-07-23	United States
ORF1ab_1918_V	ORF1ab	1918	SRR15431959	19220	C	T	0,995312	2021-07-23	United States
S_19_R	S	19	SRR15431959	21618	C	G	1	2021-07-23	United States
S_156_NA	S	156	SRR15431959	22028	G	-AGTTCA	0,992481	2021-07-23	United States
S_452_R	S	452	SRR15431959	22917	T	G	1	2021-07-23	United States
S_478_K	S	478	SRR15431959	22995	C	A	1	2021-07-23	United States
S_614_G	S	614	SRR15431959	23403	A	G	1	2021-07-23	United States
S_681_R	S	681	SRR15431959	23604	C	G	0,998745	2021-07-23	United States
S_950_N	S	950	SRR15431959	24410	G	A	0,99938	2021-07-23	United States
ORF3a_26_L	ORF3a	26	SRR15431959	25469	C	T	1	2021-07-23	United States
M_82_T	M	82	SRR15431959	26767	T	C	1	2021-07-23	United States
ORF7a_82_A	ORF7a	82	SRR15431959	27638	T	C	1	2021-07-23	United States
ORF7a_120_I	ORF7a	120	SRR15431959	27752	C	T	1	2021-07-23	United States
ORF7b_40_I	ORF7b	40	SRR15431959	27874	C	T	0,996322	2021-07-23	United States
ORF8_118_NA	ORF8	118	SRR15431959	28247	A	-GATTTC	0,993629	2021-07-23	United States
N_63_G	N	63	SRR15431959	28461	A	G	0,99967	2021-07-23	United States
N_377_Y	N	377	SRR15431959	29402	G	T	1	2021-07-23	United States
ORF1ab_599_V	ORF1ab	599	SRR15431960	2061	C	T	0,99031	2021-07-23	United States
ORF1ab_671_T	ORF1ab	671	SRR15431960	2277	T	C	0,991848	2021-07-23	United States
ORF1ab_1306_S	ORF1ab	1306	SRR15431960	4181	G	T	0,99723	2021-07-23	United States
ORF1ab_2046_L	ORF1ab	2046	SRR15431960	6402	C	T	0,99587	2021-07-23	United States
ORF1ab_2287_S	ORF1ab	2287	SRR15431960	7124	C	T	0,998475	2021-07-23	United States
ORF1ab_2930_L	ORF1ab	2930	SRR15431960	9053	G	T	0,9966	2021-07-23	United States
ORF1ab_3255_I	ORF1ab	3255	SRR15431960	10029	C	T	0,994457	2021-07-23	United States
ORF1ab_3646_A	ORF1ab	3646	SRR15431960	11201	A	G	0,997329	2021-07-23	United States
ORF1ab_284_I	ORF1ab	284	SRR15431960	14318	C	T	0,989478	2021-07-23	United States
ORF1ab_314_L	ORF1ab	314	SRR15431960	14408	C	T	0,999785	2021-07-23	United States
ORF1ab_662_S	ORF1ab	662	SRR15431960	15451	G	A	0,999642	2021-07-23	United States
ORF1ab_1000_L	ORF1ab	1000	SRR15431960	16466	C	T	0,999451	2021-07-23	United States
ORF1ab_1918_V	ORF1ab	1918	SRR15431960	19220	C	T	0,995483	2021-07-23	United States
S_19_R	S	19	SRR15431960	21618	C	G	0,99651	2021-07-23	United States
S_156_NA	S	156	SRR15431960	22028	G	-AGTTCA	0,988142	2021-07-23	United States
S_452_R	S	452	SRR15431960	22917	T	G	1	2021-07-23	United States
S_478_K	S	478	SRR15431960	22995	C	A	1	2021-07-23	United States
S_536_Y	S	536	SRR15431960	23168	A	T	0,259498	2021-07-23	United States
S_614_G	S	614	SRR15431960	23403	A	G	1	2021-07-23	United States
S_681_R	S	681	SRR15431960	23604	C	G	0,99926	2021-07-23	United States
S_950_N	S	950	SRR15431960	24410	G	A	0,99957	2021-07-23	United States
S_1104_L	S	1104	SRR15431960	24872	G	T	0,987135	2021-07-23	United States
ORF3a_26_L	ORF3a	26	SRR15431960	25469	C	T	0,999039	2021-07-23	United States
M_82_T	M	82	SRR15431960	26767	T	C	1	2021-07-23	United States
ORF7a_82_A	ORF7a	82	SRR15431960	27638	T	C	1	2021-07-23	United States
ORF7a_120_I	ORF7a	120	SRR15431960	27752	C	T	1	2021-07-23	United States
ORF7b_40_I	ORF7b	40	SRR15431960	27874	C	T	0,997473	2021-07-23	United States
ORF8_118_NA	ORF8	118	SRR15431960	28247	A	-GATTTC	0,997196	2021-07-23	United States
N_18_V	N	18	SRR15431960	28326	G	T	0,064482	2021-07-23	United States
N_63_G	N	63	SRR15431960	28461	A	G	0,998999	2021-07-23	United States
N_203_M	N	203	SRR15431960	28881	G	T	1	2021-07-23	United States
N_215_C	N	215	SRR15431960	28916	G	T	0,999117	2021-07-23	United States
N_377_Y	N	377	SRR15431960	29402	G	T	1	2021-07-23	United States
ORF1ab_1640_L	ORF1ab	1640	SRR15431961	5184	C	T	0,99722	2021-07-23	United States
ORF1ab_3209_V	ORF1ab	3209	SRR15431961	9891	C	T	0,993648	2021-07-23	United States
ORF1ab_3718_A	ORF1ab	3718	SRR15431961	11418	T	C	0,992484	2021-07-23	United States
ORF1ab_3750_I	ORF1ab	3750	SRR15431961	11514	C	T	0,991792	2021-07-23	United States
ORF1ab_314_L	ORF1ab	314	SRR15431961	14408	C	T	1	2021-07-23	United States
ORF1ab_662_S	ORF1ab	662	SRR15431961	15451	G	A	0,99884	2021-07-23	United States
ORF1ab_1000_L	ORF1ab	1000	SRR15431961	16466	C	T	0,998993	2021-07-23	United States
S_19_R	S	19	SRR15431961	21618	C	G	1	2021-07-23	United States
S_156_NA	S	156	SRR15431961	22028	G	-AGTTCA	0,986301	2021-07-23	United States
S_222_V	S	222	SRR15431961	22227	C	T	0,976852	2021-07-23	United States
S_452_R	S	452	SRR15431961	22917	T	G	0,998929	2021-07-23	United States
S_478_K	S	478	SRR15431961	22995	C	A	0,999459	2021-07-23	United States
S_614_G	S	614	SRR15431961	23403	A	G	1	2021-07-23	United States
S_681_R	S	681	SRR15431961	23604	C	G	0,999783	2021-07-23	United States
S_950_N	S	950	SRR15431961	24410	G	A	0,999371	2021-07-23	United States
ORF3a_26_L	ORF3a	26	SRR15431961	25469	C	T	0,999329	2021-07-23	United States
ORF3a_104_S	ORF3a	104	SRR15431961	25702	C	T	0,99474	2021-07-23	United States
M_82_T	M	82	SRR15431961	26767	T	C	0,998492	2021-07-23	United States
ORF7a_26_S	ORF7a	26	SRR15431961	27469	G	A	0,98631	2021-07-23	United States
ORF7a_82_A	ORF7a	82	SRR15431961	27638	T	C	0,999442	2021-07-23	United States
ORF7a_120_I	ORF7a	120	SRR15431961	27752	C	T	0,999443	2021-07-23	United States
ORF8_118_NA	ORF8	118	SRR15431961	28247	A	-GATTTC	0,995653	2021-07-23	United States
N_63_G	N	63	SRR15431961	28461	A	G	0,998977	2021-07-23	United States
N_203_M	N	203	SRR15431961	28881	G	T	0,999121	2021-07-23	United States
N_377_Y	N	377	SRR15431961	29402	G	T	1	2021-07-23	United States
ORF1ab_1306_S	ORF1ab	1306	SRR15431962	4181	G	T	0,997214	2021-07-23	United States
ORF1ab_2046_L	ORF1ab	2046	SRR15431962	6402	C	T	0,997177	2021-07-23	United States
ORF1ab_2287_S	ORF1ab	2287	SRR15431962	7124	C	T	0,998426	2021-07-23	United States
ORF1ab_2930_L	ORF1ab	2930	SRR15431962	9053	G	T	0,997111	2021-07-23	United States
ORF1ab_3255_I	ORF1ab	3255	SRR15431962	10029	C	T	0,998665	2021-07-23	United States
ORF1ab_3646_A	ORF1ab	3646	SRR15431962	11201	A	G	0,995204	2021-07-23	United States
ORF1ab_314_L	ORF1ab	314	SRR15431962	14408	C	T	0,9998	2021-07-23	United States
ORF1ab_662_S	ORF1ab	662	SRR15431962	15451	G	A	0,998844	2021-07-23	United States
ORF1ab_1000_L	ORF1ab	1000	SRR15431962	16466	C	T	0,999856	2021-07-23	United States
ORF1ab_1257_V	ORF1ab	1257	SRR15431962	17236	A	G	0,989859	2021-07-23	United States
ORF1ab_1918_V	ORF1ab	1918	SRR15431962	19220	C	T	0,99738	2021-07-23	United States
S_19_R	S	19	SRR15431962	21618	C	G	1	2021-07-23	United States
S_156_NA	S	156	SRR15431962	22028	G	-AGTTCA	0,961957	2021-07-23	United States
S_452_R	S	452	SRR15431962	22917	T	G	0,999336	2021-07-23	United States
S_478_K	S	478	SRR15431962	22995	C	A	1	2021-07-23	United States
S_614_G	S	614	SRR15431962	23403	A	G	1	2021-07-23	United States
S_681_R	S	681	SRR15431962	23604	C	G	0,999228	2021-07-23	United States
S_950_N	S	950	SRR15431962	24410	G	A	0,999437	2021-07-23	United States
ORF3a_26_L	ORF3a	26	SRR15431962	25469	C	T	0,999273	2021-07-23	United States
M_82_T	M	82	SRR15431962	26767	T	C	1	2021-07-23	United States
ORF7a_82_A	ORF7a	82	SRR15431962	27638	T	C	0,999625	2021-07-23	United States
ORF7a_120_I	ORF7a	120	SRR15431962	27752	C	T	0,999256	2021-07-23	United States
ORF7b_40_I	ORF7b	40	SRR15431962	27874	C	T	0,998887	2021-07-23	United States
ORF8_118_NA	ORF8	118	SRR15431962	28247	A	-GATTTC	0,994264	2021-07-23	United States
N_63_G	N	63	SRR15431962	28461	A	G	0,998986	2021-07-23	United States
N_203_M	N	203	SRR15431962	28881	G	T	0,999353	2021-07-23	United States
N_215_C	N	215	SRR15431962	28916	G	T	0,999351	2021-07-23	United States
N_377_Y	N	377	SRR15431962	29402	G	T	0,999532	2021-07-23	United States
ORF1ab_1306_S	ORF1ab	1306	SRR15431964	4181	G	T	0,997648	2021-07-23	United States
ORF1ab_2046_L	ORF1ab	2046	SRR15431964	6402	C	T	0,99785	2021-07-23	United States
ORF1ab_2287_S	ORF1ab	2287	SRR15431964	7124	C	T	0,996688	2021-07-23	United States
ORF1ab_2554_V	ORF1ab	2554	SRR15431964	7926	C	T	0,995874	2021-07-23	United States
ORF1ab_2930_L	ORF1ab	2930	SRR15431964	9053	G	T	0,996978	2021-07-23	United States
ORF1ab_3255_I	ORF1ab	3255	SRR15431964	10029	C	T	1	2021-07-23	United States
ORF1ab_3646_A	ORF1ab	3646	SRR15431964	11201	A	G	0,996814	2021-07-23	United States
ORF1ab_183_V	ORF1ab	183	SRR15431964	14014	T	G	0,98952	2021-07-23	United States
ORF1ab_314_L	ORF1ab	314	SRR15431964	14408	C	T	0,99961	2021-07-23	United States
ORF1ab_662_S	ORF1ab	662	SRR15431964	15451	G	A	0,999495	2021-07-23	United States
ORF1ab_1000_L	ORF1ab	1000	SRR15431964	16466	C	T	0,999711	2021-07-23	United States
ORF1ab_1918_V	ORF1ab	1918	SRR15431964	19220	C	T	0,996068	2021-07-23	United States
S_19_R	S	19	SRR15431964	21618	C	G	0,999234	2021-07-23	United States
S_156_NA	S	156	SRR15431964	22028	G	-AGTTCA	0,983516	2021-07-23	United States
S_452_R	S	452	SRR15431964	22917	T	G	1	2021-07-23	United States
S_478_K	S	478	SRR15431964	22995	C	A	1	2021-07-23	United States
S_614_G	S	614	SRR15431964	23403	A	G	1	2021-07-23	United States
S_681_R	S	681	SRR15431964	23604	C	G	1	2021-07-23	United States
S_950_N	S	950	SRR15431964	24410	G	A	0,999756	2021-07-23	United States
ORF3a_26_L	ORF3a	26	SRR15431964	25469	C	T	0,999514	2021-07-23	United States
M_82_T	M	82	SRR15431964	26767	T	C	0,999752	2021-07-23	United States
ORF7a_82_A	ORF7a	82	SRR15431964	27638	T	C	1	2021-07-23	United States
ORF7a_120_I	ORF7a	120	SRR15431964	27752	C	T	1	2021-07-23	United States
ORF7b_40_I	ORF7b	40	SRR15431964	27874	C	T	0,995983	2021-07-23	United States
ORF8_118_NA	ORF8	118	SRR15431964	28247	A	-GATTTC	0,995629	2021-07-23	United States
N_63_G	N	63	SRR15431964	28461	A	G	0,999283	2021-07-23	United States
N_193_I	N	193	SRR15431964	28851	G	T	0,996887	2021-07-23	United States
N_203_M	N	203	SRR15431964	28881	G	T	1	2021-07-23	United States
N_215_C	N	215	SRR15431964	28916	G	T	0,998296	2021-07-23	United States
N_377_Y	N	377	SRR15431964	29402	G	T	1	2021-07-23	United States
ORF1ab_1127_Y	ORF1ab	1127	SRR15431965	3644	G	T	0,9955	2021-07-22	United States
ORF1ab_1306_S	ORF1ab	1306	SRR15431965	4181	G	T	0,997793	2021-07-22	United States
ORF1ab_2046_L	ORF1ab	2046	SRR15431965	6402	C	T	0,997346	2021-07-22	United States
ORF1ab_2287_S	ORF1ab	2287	SRR15431965	7124	C	T	0,998626	2021-07-22	United States
ORF1ab_2930_L	ORF1ab	2930	SRR15431965	9053	G	T	0,997572	2021-07-22	United States
ORF1ab_3255_I	ORF1ab	3255	SRR15431965	10029	C	T	0,998054	2021-07-22	United States
ORF1ab_3646_A	ORF1ab	3646	SRR15431965	11201	A	G	0,998181	2021-07-22	United States
ORF1ab_3731_V	ORF1ab	3731	SRR15431965	11456	A	G	0,992144	2021-07-22	United States
ORF1ab_3766_F	ORF1ab	3766	SRR15431965	11562	G	T	0,990494	2021-07-22	United States
ORF1ab_314_L	ORF1ab	314	SRR15431965	14408	C	T	1	2021-07-22	United States
ORF1ab_662_S	ORF1ab	662	SRR15431965	15451	G	A	0,999254	2021-07-22	United States
ORF1ab_1000_L	ORF1ab	1000	SRR15431965	16466	C	T	0,999038	2021-07-22	United States
ORF1ab_1550_Y	ORF1ab	1550	SRR15431965	18115	C	T	0,988941	2021-07-22	United States
ORF1ab_1918_V	ORF1ab	1918	SRR15431965	19220	C	T	0,996901	2021-07-22	United States
S_19_R	S	19	SRR15431965	21618	C	G	1	2021-07-22	United States
S_156_NA	S	156	SRR15431965	22028	G	-AGTTCA	0,995585	2021-07-22	United States
S_452_R	S	452	SRR15431965	22917	T	G	1	2021-07-22	United States
S_478_K	S	478	SRR15431965	22995	C	A	0,999244	2021-07-22	United States
S_614_G	S	614	SRR15431965	23403	A	G	0,999593	2021-07-22	United States
S_681_R	S	681	SRR15431965	23604	C	G	0,999444	2021-07-22	United States
S_950_N	S	950	SRR15431965	24410	G	A	0,999064	2021-07-22	United States
S_1233_T	S	1233	SRR15431965	25260	T	C	0,992496	2021-07-22	United States
ORF3a_26_L	ORF3a	26	SRR15431965	25469	C	T	1	2021-07-22	United States
M_82_T	M	82	SRR15431965	26767	T	C	1	2021-07-22	United States
ORF7a_82_A	ORF7a	82	SRR15431965	27638	T	C	1	2021-07-22	United States
ORF7a_120_I	ORF7a	120	SRR15431965	27752	C	T	1	2021-07-22	United States
ORF7b_40_I	ORF7b	40	SRR15431965	27874	C	T	0,995847	2021-07-22	United States
ORF8_118_NA	ORF8	118	SRR15431965	28247	A	-GATTTC	0,995364	2021-07-22	United States
N_63_G	N	63	SRR15431965	28461	A	G	0,997926	2021-07-22	United States
N_377_Y	N	377	SRR15431965	29402	G	T	0,998379	2021-07-22	United States
ORF1ab_62_S	ORF1ab	62	SRR15431966	449	C	T	0,990746	2021-07-22	United States
ORF1ab_769_S	ORF1ab	769	SRR15431966	2570	C	T	0,989647	2021-07-22	United States
ORF1ab_1306_S	ORF1ab	1306	SRR15431966	4181	G	T	0,99604	2021-07-22	United States
ORF1ab_2046_L	ORF1ab	2046	SRR15431966	6402	C	T	0,998171	2021-07-22	United States
ORF1ab_2287_S	ORF1ab	2287	SRR15431966	7124	C	T	0,996047	2021-07-22	United States
ORF1ab_2554_V	ORF1ab	2554	SRR15431966	7926	C	T	0,993967	2021-07-22	United States
ORF1ab_2930_L	ORF1ab	2930	SRR15431966	9053	G	T	0,997511	2021-07-22	United States
ORF1ab_3255_I	ORF1ab	3255	SRR15431966	10029	C	T	0,99839	2021-07-22	United States
ORF1ab_3646_A	ORF1ab	3646	SRR15431966	11201	A	G	0,997331	2021-07-22	United States
ORF1ab_183_V	ORF1ab	183	SRR15431966	14014	T	G	0,991996	2021-07-22	United States
ORF1ab_314_L	ORF1ab	314	SRR15431966	14408	C	T	1	2021-07-22	United States
ORF1ab_662_S	ORF1ab	662	SRR15431966	15451	G	A	0,997857	2021-07-22	United States
ORF1ab_1000_L	ORF1ab	1000	SRR15431966	16466	C	T	0,998938	2021-07-22	United States
ORF1ab_1918_V	ORF1ab	1918	SRR15431966	19220	C	T	0,997048	2021-07-22	United States
S_19_R	S	19	SRR15431966	21618	C	G	1	2021-07-22	United States
S_156_NA	S	156	SRR15431966	22028	G	-AGTTCA	0,997283	2021-07-22	United States
S_452_R	S	452	SRR15431966	22917	T	G	0,999069	2021-07-22	United States
S_478_K	S	478	SRR15431966	22995	C	A	0,999055	2021-07-22	United States
S_614_G	S	614	SRR15431966	23403	A	G	1	2021-07-22	United States
S_681_R	S	681	SRR15431966	23604	C	G	0,99968	2021-07-22	United States
S_950_N	S	950	SRR15431966	24410	G	A	0,999594	2021-07-22	United States
ORF3a_26_L	ORF3a	26	SRR15431966	25469	C	T	0,999675	2021-07-22	United States
M_82_T	M	82	SRR15431966	26767	T	C	0,999428	2021-07-22	United States
ORF7a_82_A	ORF7a	82	SRR15431966	27638	T	C	0,999614	2021-07-22	United States
ORF7a_120_I	ORF7a	120	SRR15431966	27752	C	T	0,998843	2021-07-22	United States
ORF7b_40_I	ORF7b	40	SRR15431966	27874	C	T	0,997584	2021-07-22	United States
ORF8_118_NA	ORF8	118	SRR15431966	28247	A	-GATTTC	0,991496	2021-07-22	United States
N_63_G	N	63	SRR15431966	28461	A	G	0,998057	2021-07-22	United States
N_203_M	N	203	SRR15431966	28881	G	T	1	2021-07-22	United States
N_215_C	N	215	SRR15431966	28916	G	T	0,996779	2021-07-22	United States
N_377_Y	N	377	SRR15431966	29402	G	T	1	2021-07-22	United States
ORF1ab_1306_S	ORF1ab	1306	SRR15431967	4181	G	T	0,999086	2021-07-25	United States
ORF1ab_2046_L	ORF1ab	2046	SRR15431967	6402	C	T	0,999307	2021-07-25	United States
ORF1ab_2287_S	ORF1ab	2287	SRR15431967	7124	C	T	0,999335	2021-07-25	United States
ORF1ab_2609_F	ORF1ab	2609	SRR15431967	8090	C	T	0,993289	2021-07-25	United States
ORF1ab_2930_L	ORF1ab	2930	SRR15431967	9053	G	T	1	2021-07-25	United States
ORF1ab_3255_I	ORF1ab	3255	SRR15431967	10029	C	T	0,998986	2021-07-25	United States
ORF1ab_3646_A	ORF1ab	3646	SRR15431967	11201	A	G	0,997931	2021-07-25	United States
ORF1ab_314_L	ORF1ab	314	SRR15431967	14408	C	T	0,999618	2021-07-25	United States
ORF1ab_662_S	ORF1ab	662	SRR15431967	15451	G	A	0,999129	2021-07-25	United States
ORF1ab_807_Y	ORF1ab	807	SRR15431967	15886	C	T	0,988816	2021-07-25	United States
ORF1ab_1000_L	ORF1ab	1000	SRR15431967	16466	C	T	0,99954	2021-07-25	United States
ORF1ab_1847_S	ORF1ab	1847	SRR15431967	19006	G	T	0,994823	2021-07-25	United States
ORF1ab_1918_V	ORF1ab	1918	SRR15431967	19220	C	T	0,998434	2021-07-25	United States
S_19_R	S	19	SRR15431967	21618	C	G	1	2021-07-25	United States
S_95_I	S	95	SRR15431967	21846	C	T	0,993243	2021-07-25	United States
S_142_D	S	142	SRR15431967	21987	G	A	0,993421	2021-07-25	United States
S_156_NA	S	156	SRR15431967	22028	G	-AGTTCA	1	2021-07-25	United States
S_452_R	S	452	SRR15431967	22917	T	G	1	2021-07-25	United States
S_478_K	S	478	SRR15431967	22995	C	A	0,999519	2021-07-25	United States
S_614_G	S	614	SRR15431967	23403	A	G	1	2021-07-25	United States
S_681_R	S	681	SRR15431967	23604	C	G	0,999298	2021-07-25	United States
S_936_H	S	936	SRR15431967	24368	G	C	0,997771	2021-07-25	United States
S_950_N	S	950	SRR15431967	24410	G	A	0,999347	2021-07-25	United States
ORF3a_26_L	ORF3a	26	SRR15431967	25469	C	T	1	2021-07-25	United States
ORF3a_174_A	ORF3a	174	SRR15431967	25913	G	C	0,0940171	2021-07-25	United States
M_82_T	M	82	SRR15431967	26767	T	C	1	2021-07-25	United States
ORF7a_82_A	ORF7a	82	SRR15431967	27638	T	C	0,997308	2021-07-25	United States
ORF7a_120_I	ORF7a	120	SRR15431967	27752	C	T	0,998647	2021-07-25	United States
ORF7b_40_I	ORF7b	40	SRR15431967	27874	C	T	0,996237	2021-07-25	United States
ORF8_118_NA	ORF8	118	SRR15431967	28247	A	-GATTTC	0,992696	2021-07-25	United States
N_63_G	N	63	SRR15431967	28461	A	G	0,999091	2021-07-25	United States
N_203_M	N	203	SRR15431967	28881	G	T	1	2021-07-25	United States
N_215_C	N	215	SRR15431967	28916	G	T	0,997199	2021-07-25	United States
N_377_Y	N	377	SRR15431967	29402	G	T	1	2021-07-25	United States
ORF1ab_1001_I	ORF1ab	1001	SRR15431968	3267	C	T	0,987629	2021-07-21	United States
ORF1ab_1708_D	ORF1ab	1708	SRR15431968	5388	C	A	0,990991	2021-07-21	United States
ORF1ab_2230_T	ORF1ab	2230	SRR15431968	6954	T	C	0,980198	2021-07-21	United States
ORF1ab_2345_V	ORF1ab	2345	SRR15431968	7299	C	T	1	2021-07-21	United States
ORF1ab_3157_I	ORF1ab	3157	SRR15431968	9734	T	A	0,984102	2021-07-21	United States
ORF1ab_3674_NA	ORF1ab	3674	SRR15431968	11287	G	-TCTGGTTTT	0,98743	2021-07-21	United States
ORF1ab_314_L	ORF1ab	314	SRR15431968	14408	C	T	1	2021-07-21	United States
S_68_NA	S	68	SRR15431968	21764	A	-TACATG	1	2021-07-21	United States
S_143_NA	S	143	SRR15431968	21990	T	-TTA	0,997024	2021-07-21	United States
S_501_Y	S	501	SRR15431968	23063	A	T	0,972973	2021-07-21	United States
S_570_D	S	570	SRR15431968	23271	C	A	0,980431	2021-07-21	United States
S_614_G	S	614	SRR15431968	23403	A	G	0,996124	2021-07-21	United States
S_681_H	S	681	SRR15431968	23604	C	A	0,987421	2021-07-21	United States
S_716_I	S	716	SRR15431968	23709	C	T	0,989429	2021-07-21	United States
S_982_A	S	982	SRR15431968	24506	T	G	0,98659	2021-07-21	United States
S_1118_H	S	1118	SRR15431968	24914	G	C	0,989474	2021-07-21	United States
ORF3a_236_T	ORF3a	236	SRR15431968	26099	T	C	0,993631	2021-07-21	United States
ORF8_27_*	ORF8	27	SRR15431968	27972	C	T	0,992424	2021-07-21	United States
ORF8_52_I	ORF8	52	SRR15431968	28048	G	T	0,994286	2021-07-21	United States
ORF8_68_*	ORF8	68	SRR15431968	28095	A	T	0,99434	2021-07-21	United States
ORF8_73_C	ORF8	73	SRR15431968	28111	A	G	0,983186	2021-07-21	United States
N_3_H	N	3	SRR15431968	28280	G	C	0,982166	2021-07-21	United States
N_3_V	N	3	SRR15431968	28281	A	T	0,982188	2021-07-21	United States
N_3_E	N	3	SRR15431968	28282	T	A	0,982211	2021-07-21	United States
N_203_K	N	203	SRR15431968	28881	G	A	0,993884	2021-07-21	United States
N_204_R	N	204	SRR15431968	28883	G	C	0,993939	2021-07-21	United States
N_235_F	N	235	SRR15431968	28977	C	T	0,99375	2021-07-21	United States
ORF1ab_309_L	ORF1ab	309	SRR15431970	1191	C	T	0,997162	2021-07-25	United States
ORF1ab_538_A	ORF1ab	538	SRR15431970	1877	T	G	0,998339	2021-07-25	United States
ORF1ab_1640_L	ORF1ab	1640	SRR15431970	5184	C	T	0,998538	2021-07-25	United States
ORF1ab_3209_V	ORF1ab	3209	SRR15431970	9891	C	T	0,997616	2021-07-25	United States
ORF1ab_3718_A	ORF1ab	3718	SRR15431970	11418	T	C	0,996526	2021-07-25	United States
ORF1ab_314_L	ORF1ab	314	SRR15431970	14408	C	T	0,999469	2021-07-25	United States
ORF1ab_662_S	ORF1ab	662	SRR15431970	15451	G	A	0,999159	2021-07-25	United States
ORF1ab_1000_L	ORF1ab	1000	SRR15431970	16466	C	T	0,999139	2021-07-25	United States
ORF1ab_1570_L	ORF1ab	1570	SRR15431970	18176	C	T	0,998205	2021-07-25	United States
ORF1ab_1898_F	ORF1ab	1898	SRR15431970	19160	C	T	0,998007	2021-07-25	United States
ORF1ab_2183_Y	ORF1ab	2183	SRR15431970	20014	G	T	0,998331	2021-07-25	United States
ORF1ab_2417_I	ORF1ab	2417	SRR15431970	20718	G	T	0,998135	2021-07-25	United States
S_19_R	S	19	SRR15431970	21618	C	G	1	2021-07-25	United States
S_142_D	S	142	SRR15431970	21987	G	A	1	2021-07-25	United States
S_156_NA	S	156	SRR15431970	22028	G	-AGTTCA	0,997633	2021-07-25	United States
S_452_R	S	452	SRR15431970	22917	T	G	1	2021-07-25	United States
S_478_K	S	478	SRR15431970	22995	C	A	0,999481	2021-07-25	United States
S_614_G	S	614	SRR15431970	23403	A	G	1	2021-07-25	United States
S_681_R	S	681	SRR15431970	23604	C	G	0,999552	2021-07-25	United States
S_950_N	S	950	SRR15431970	24410	G	A	0,999214	2021-07-25	United States
ORF3a_26_L	ORF3a	26	SRR15431970	25469	C	T	0,999465	2021-07-25	United States
ORF3a_174_A	ORF3a	174	SRR15431970	25913	G	C	0,131703	2021-07-25	United States
M_82_T	M	82	SRR15431970	26767	T	C	0,999661	2021-07-25	United States
ORF7a_82_A	ORF7a	82	SRR15431970	27638	T	C	0,998062	2021-07-25	United States
ORF7a_116_F	ORF7a	116	SRR15431970	27739	C	T	0,994083	2021-07-25	United States
ORF7a_120_I	ORF7a	120	SRR15431970	27752	C	T	0,998047	2021-07-25	United States
ORF7b_33_V	ORF7b	33	SRR15431970	27853	A	T	0,99735	2021-07-25	United States
ORF8_118_NA	ORF8	118	SRR15431970	28247	A	-GATTTC	0,991233	2021-07-25	United States
N_63_G	N	63	SRR15431970	28461	A	G	0,997945	2021-07-25	United States
N_203_M	N	203	SRR15431970	28881	G	T	0,998205	2021-07-25	United States
N_377_Y	N	377	SRR15431970	29402	G	T	1	2021-07-25	United States
ORF1ab_261_N	ORF1ab	261	SRR15431971	1048	G	T	0,995471	2021-07-25	United States
ORF1ab_1306_S	ORF1ab	1306	SRR15431971	4181	G	T	0,999154	2021-07-25	United States
ORF1ab_2046_L	ORF1ab	2046	SRR15431971	6402	C	T	0,998414	2021-07-25	United States
ORF1ab_2287_S	ORF1ab	2287	SRR15431971	7124	C	T	0,998488	2021-07-25	United States
ORF1ab_2930_L	ORF1ab	2930	SRR15431971	9053	G	T	1	2021-07-25	United States
ORF1ab_3255_I	ORF1ab	3255	SRR15431971	10029	C	T	1	2021-07-25	United States
ORF1ab_3646_A	ORF1ab	3646	SRR15431971	11201	A	G	0,998779	2021-07-25	United States
ORF1ab_314_L	ORF1ab	314	SRR15431971	14408	C	T	1	2021-07-25	United States
ORF1ab_662_S	ORF1ab	662	SRR15431971	15451	G	A	0,999655	2021-07-25	United States
ORF1ab_1000_L	ORF1ab	1000	SRR15431971	16466	C	T	0,999435	2021-07-25	United States
ORF1ab_1918_V	ORF1ab	1918	SRR15431971	19220	C	T	0,997575	2021-07-25	United States
ORF1ab_2666_E	ORF1ab	2666	SRR15431971	21465	T	G	0,998069	2021-07-25	United States
S_19_R	S	19	SRR15431971	21618	C	G	0,996441	2021-07-25	United States
S_156_NA	S	156	SRR15431971	22028	G	-AGTTCA	0,996466	2021-07-25	United States
S_452_R	S	452	SRR15431971	22917	T	G	1	2021-07-25	United States
S_478_K	S	478	SRR15431971	22995	C	A	0,999348	2021-07-25	United States
S_614_G	S	614	SRR15431971	23403	A	G	0,99951	2021-07-25	United States
S_681_R	S	681	SRR15431971	23604	C	G	1	2021-07-25	United States
S_879_S	S	879	SRR15431971	24197	G	T	0,997263	2021-07-25	United States
S_950_N	S	950	SRR15431971	24410	G	A	0,999596	2021-07-25	United States
ORF3a_26_L	ORF3a	26	SRR15431971	25469	C	T	0,999611	2021-07-25	United States
ORF3a_174_A	ORF3a	174	SRR15431971	25913	G	C	0,074263	2021-07-25	United States
M_82_T	M	82	SRR15431971	26767	T	C	1	2021-07-25	United States
ORF7a_13_T	ORF7a	13	SRR15431971	27430	G	A	0,995226	2021-07-25	United States
ORF7a_82_A	ORF7a	82	SRR15431971	27638	T	C	1	2021-07-25	United States
ORF7a_120_I	ORF7a	120	SRR15431971	27752	C	T	1	2021-07-25	United States
ORF7b_40_I	ORF7b	40	SRR15431971	27874	C	T	0,997007	2021-07-25	United States
ORF8_118_NA	ORF8	118	SRR15431971	28247	A	-GATTTC	0,991276	2021-07-25	United States
N_63_G	N	63	SRR15431971	28461	A	G	0,999345	2021-07-25	United States
N_203_M	N	203	SRR15431971	28881	G	T	0,995608	2021-07-25	United States
N_215_C	N	215	SRR15431971	28916	G	T	0,997101	2021-07-25	United States
N_302_S	N	302	SRR15431971	29177	C	T	0,162404	2021-07-25	United States
N_377_Y	N	377	SRR15431971	29402	G	T	1	2021-07-25	United States
ORF1ab_309_L	ORF1ab	309	SRR15431972	1191	C	T	1	2021-07-25	United States
ORF1ab_538_A	ORF1ab	538	SRR15431972	1877	T	G	0,997509	2021-07-25	United States
ORF1ab_1640_L	ORF1ab	1640	SRR15431972	5184	C	T	0,988166	2021-07-25	United States
ORF1ab_2144_L	ORF1ab	2144	SRR15431972	6696	C	T	0,0506329	2021-07-25	United States
ORF1ab_2144_NA	ORF1ab	2144	SRR15431972	6696	C	+T	0,0857143	2021-07-25	United States
ORF1ab_3209_V	ORF1ab	3209	SRR15431972	9891	C	T	1	2021-07-25	United States
ORF1ab_3718_A	ORF1ab	3718	SRR15431972	11418	T	C	0,996364	2021-07-25	United States
ORF1ab_314_L	ORF1ab	314	SRR15431972	14408	C	T	1	2021-07-25	United States
ORF1ab_662_S	ORF1ab	662	SRR15431972	15451	G	A	0,999378	2021-07-25	United States
ORF1ab_1000_L	ORF1ab	1000	SRR15431972	16466	C	T	1	2021-07-25	United States
ORF1ab_1570_L	ORF1ab	1570	SRR15431972	18176	C	T	0,993277	2021-07-25	United States
ORF1ab_1884_S	ORF1ab	1884	SRR15431972	19117	G	T	0,997189	2021-07-25	United States
ORF1ab_1898_F	ORF1ab	1898	SRR15431972	19160	C	T	0,997138	2021-07-25	United States
ORF1ab_2183_Y	ORF1ab	2183	SRR15431972	20014	G	T	0,995427	2021-07-25	United States
ORF1ab_2417_I	ORF1ab	2417	SRR15431972	20718	G	T	0,995098	2021-07-25	United States
S_19_R	S	19	SRR15431972	21618	C	G	1	2021-07-25	United States
S_156_NA	S	156	SRR15431972	22028	G	-AGTTCA	1	2021-07-25	United States
S_452_R	S	452	SRR15431972	22917	T	G	0,996875	2021-07-25	United States
S_478_K	S	478	SRR15431972	22995	C	A	0,999172	2021-07-25	United States
S_614_G	S	614	SRR15431972	23403	A	G	1	2021-07-25	United States
S_681_R	S	681	SRR15431972	23604	C	G	1	2021-07-25	United States
S_950_N	S	950	SRR15431972	24410	G	A	0,998516	2021-07-25	United States
ORF3a_26_L	ORF3a	26	SRR15431972	25469	C	T	1	2021-07-25	United States
ORF3a_174_A	ORF3a	174	SRR15431972	25913	G	C	0,115124	2021-07-25	United States
M_82_T	M	82	SRR15431972	26767	T	C	1	2021-07-25	United States
ORF7a_82_A	ORF7a	82	SRR15431972	27638	T	C	1	2021-07-25	United States
ORF7a_116_F	ORF7a	116	SRR15431972	27739	C	T	0,991304	2021-07-25	United States
ORF7a_120_I	ORF7a	120	SRR15431972	27752	C	T	1	2021-07-25	United States
ORF7b_33_V	ORF7b	33	SRR15431972	27853	A	T	0,989796	2021-07-25	United States
ORF8_118_NA	ORF8	118	SRR15431972	28247	A	-GATTTC	0,966263	2021-07-25	United States
N_63_G	N	63	SRR15431972	28461	A	G	1	2021-07-25	United States
ORF1ab_1306_S	ORF1ab	1306	SRR15431973	4181	G	T	0,996396	2021-07-25	United States
ORF1ab_2046_L	ORF1ab	2046	SRR15431973	6402	C	T	0,996164	2021-07-25	United States
ORF1ab_2125_Y	ORF1ab	2125	SRR15431973	6638	C	T	0,990148	2021-07-25	United States
ORF1ab_2287_S	ORF1ab	2287	SRR15431973	7124	C	T	0,998261	2021-07-25	United States
ORF1ab_2554_V	ORF1ab	2554	SRR15431973	7926	C	T	0,976261	2021-07-25	United States
ORF1ab_2930_L	ORF1ab	2930	SRR15431973	9053	G	T	0,996344	2021-07-25	United States
ORF1ab_3255_I	ORF1ab	3255	SRR15431973	10029	C	T	0,993827	2021-07-25	United States
ORF1ab_3646_A	ORF1ab	3646	SRR15431973	11201	A	G	0,989975	2021-07-25	United States
ORF1ab_183_V	ORF1ab	183	SRR15431973	14014	T	G	0,995485	2021-07-25	United States
ORF1ab_314_L	ORF1ab	314	SRR15431973	14408	C	T	1	2021-07-25	United States
ORF1ab_662_S	ORF1ab	662	SRR15431973	15451	G	A	0,998836	2021-07-25	United States
ORF1ab_1000_L	ORF1ab	1000	SRR15431973	16466	C	T	0,997881	2021-07-25	United States
ORF1ab_1087_Y	ORF1ab	1087	SRR15431973	16726	C	T	0,990291	2021-07-25	United States
ORF1ab_1918_V	ORF1ab	1918	SRR15431973	19220	C	T	0,984581	2021-07-25	United States
S_19_R	S	19	SRR15431973	21618	C	G	1	2021-07-25	United States
S_156_NA	S	156	SRR15431973	22028	G	-AGTTCA	0,997403	2021-07-25	United States
S_452_R	S	452	SRR15431973	22917	T	G	0,999	2021-07-25	United States
S_478_K	S	478	SRR15431973	22995	C	A	1	2021-07-25	United States
S_614_G	S	614	SRR15431973	23403	A	G	1	2021-07-25	United States
S_680_F	S	680	SRR15431973	23601	C	T	0,996004	2021-07-25	United States
S_681_R	S	681	SRR15431973	23604	C	G	1	2021-07-25	United States
S_950_N	S	950	SRR15431973	24410	G	A	0,997619	2021-07-25	United States
ORF3a_26_L	ORF3a	26	SRR15431973	25469	C	T	0,998264	2021-07-25	United States
ORF3a_174_A	ORF3a	174	SRR15431973	25913	G	C	0,0782979	2021-07-25	United States
M_82_T	M	82	SRR15431973	26767	T	C	1	2021-07-25	United States
ORF7a_82_A	ORF7a	82	SRR15431973	27638	T	C	0,998529	2021-07-25	United States
ORF7a_120_I	ORF7a	120	SRR15431973	27752	C	T	1	2021-07-25	United States
ORF7b_40_I	ORF7b	40	SRR15431973	27874	C	T	0,998008	2021-07-25	United States
ORF8_60_F	ORF8	60	SRR15431973	28073	G	T	0,996016	2021-07-25	United States
ORF8_118_NA	ORF8	118	SRR15431973	28247	A	-GATTTC	0,992701	2021-07-25	United States
N_63_G	N	63	SRR15431973	28461	A	G	0,998786	2021-07-25	United States
N_203_M	N	203	SRR15431973	28881	G	T	1	2021-07-25	United States
N_215_C	N	215	SRR15431973	28916	G	T	0,989305	2021-07-25	United States
N_377_Y	N	377	SRR15431973	29402	G	T	1	2021-07-25	United States
ORF1ab_1306_S	ORF1ab	1306	SRR15431974	4181	G	T	0,998912	2021-07-25	United States
ORF1ab_2046_L	ORF1ab	2046	SRR15431974	6402	C	T	0,998729	2021-07-25	United States
ORF1ab_2287_S	ORF1ab	2287	SRR15431974	7124	C	T	1	2021-07-25	United States
ORF1ab_2930_L	ORF1ab	2930	SRR15431974	9053	G	T	0,998012	2021-07-25	United States
ORF1ab_3255_I	ORF1ab	3255	SRR15431974	10029	C	T	1	2021-07-25	United States
ORF1ab_3646_A	ORF1ab	3646	SRR15431974	11201	A	G	0,998449	2021-07-25	United States
ORF1ab_314_L	ORF1ab	314	SRR15431974	14408	C	T	0,999659	2021-07-25	United States
ORF1ab_662_S	ORF1ab	662	SRR15431974	15451	G	A	0,999651	2021-07-25	United States
ORF1ab_1000_L	ORF1ab	1000	SRR15431974	16466	C	T	0,999444	2021-07-25	United States
ORF1ab_1257_V	ORF1ab	1257	SRR15431974	17236	A	G	0,995594	2021-07-25	United States
ORF1ab_1918_V	ORF1ab	1918	SRR15431974	19220	C	T	0,999139	2021-07-25	United States
S_19_R	S	19	SRR15431974	21618	C	G	1	2021-07-25	United States
S_142_D	S	142	SRR15431974	21987	G	A	0,993506	2021-07-25	United States
S_156_NA	S	156	SRR15431974	22028	G	-AGTTCA	0,998361	2021-07-25	United States
S_452_R	S	452	SRR15431974	22917	T	G	1	2021-07-25	United States
S_478_K	S	478	SRR15431974	22995	C	A	1	2021-07-25	United States
S_614_G	S	614	SRR15431974	23403	A	G	1	2021-07-25	United States
S_681_R	S	681	SRR15431974	23604	C	G	0,999689	2021-07-25	United States
S_950_N	S	950	SRR15431974	24410	G	A	0,999098	2021-07-25	United States
ORF3a_26_L	ORF3a	26	SRR15431974	25469	C	T	0,994992	2021-07-25	United States
ORF3a_104_S	ORF3a	104	SRR15431974	25702	C	T	0,996185	2021-07-25	United States
ORF3a_174_A	ORF3a	174	SRR15431974	25913	G	C	0,106531	2021-07-25	United States
M_82_T	M	82	SRR15431974	26767	T	C	1	2021-07-25	United States
ORF7a_82_A	ORF7a	82	SRR15431974	27638	T	C	1	2021-07-25	United States
ORF7a_120_I	ORF7a	120	SRR15431974	27752	C	T	1	2021-07-25	United States
ORF7b_40_I	ORF7b	40	SRR15431974	27874	C	T	0,993614	2021-07-25	United States
ORF8_118_NA	ORF8	118	SRR15431974	28247	A	-GATTTC	0,99538	2021-07-25	United States
N_63_G	N	63	SRR15431974	28461	A	G	0,998296	2021-07-25	United States
N_203_M	N	203	SRR15431974	28881	G	T	1	2021-07-25	United States
N_208_S	N	208	SRR15431974	28895	G	T	0,993464	2021-07-25	United States
N_215_C	N	215	SRR15431974	28916	G	T	0,997845	2021-07-25	United States
N_377_Y	N	377	SRR15431974	29402	G	T	1	2021-07-25	United States
ORF1ab_1228_G	ORF1ab	1228	SRR15431976	3948	A	G	0,99764	2021-07-25	United States
ORF1ab_1306_S	ORF1ab	1306	SRR15431976	4181	G	T	0,99864	2021-07-25	United States
ORF1ab_2046_L	ORF1ab	2046	SRR15431976	6402	C	T	0,999112	2021-07-25	United States
ORF1ab_2287_S	ORF1ab	2287	SRR15431976	7124	C	T	1	2021-07-25	United States
ORF1ab_2930_L	ORF1ab	2930	SRR15431976	9053	G	T	0,997618	2021-07-25	United States
ORF1ab_3255_I	ORF1ab	3255	SRR15431976	10029	C	T	0,99886	2021-07-25	United States
ORF1ab_3603_NA	ORF1ab	3603	SRR15431976	11074	C	+T	0,0961195	2021-07-25	United States
ORF1ab_3606_NA	ORF1ab	3606	SRR15431976	11082	T	-G	0,0773357	2021-07-25	United States
ORF1ab_3606_F	ORF1ab	3606	SRR15431976	11083	G	T	0,994073	2021-07-25	United States
ORF1ab_3646_A	ORF1ab	3646	SRR15431976	11201	A	G	0,998218	2021-07-25	United States
ORF1ab_3766_F	ORF1ab	3766	SRR15431976	11562	G	T	0,99528	2021-07-25	United States
ORF1ab_314_L	ORF1ab	314	SRR15431976	14408	C	T	0,999499	2021-07-25	United States
ORF1ab_662_S	ORF1ab	662	SRR15431976	15451	G	A	0,99958	2021-07-25	United States
ORF1ab_1000_L	ORF1ab	1000	SRR15431976	16466	C	T	0,999745	2021-07-25	United States
ORF1ab_1918_V	ORF1ab	1918	SRR15431976	19220	C	T	0,998817	2021-07-25	United States
S_19_R	S	19	SRR15431976	21618	C	G	1	2021-07-25	United States
S_156_NA	S	156	SRR15431976	22028	G	-AGTTCA	1	2021-07-25	United States
S_452_R	S	452	SRR15431976	22917	T	G	0,999394	2021-07-25	United States
S_478_K	S	478	SRR15431976	22995	C	A	1	2021-07-25	United States
S_614_G	S	614	SRR15431976	23403	A	G	0,999784	2021-07-25	United States
S_681_R	S	681	SRR15431976	23604	C	G	0,99967	2021-07-25	United States
S_950_N	S	950	SRR15431976	24410	G	A	0,999308	2021-07-25	United States
ORF3a_26_L	ORF3a	26	SRR15431976	25469	C	T	0,998743	2021-07-25	United States
ORF3a_174_A	ORF3a	174	SRR15431976	25913	G	C	0,0614082	2021-07-25	United States
ORF3a_239_Q	ORF3a	239	SRR15431976	26107	G	C	0,997378	2021-07-25	United States
M_82_T	M	82	SRR15431976	26767	T	C	0,999373	2021-07-25	United States
ORF7a_49_P	ORF7a	49	SRR15431976	27539	T	C	0,165148	2021-07-25	United States
ORF7a_82_A	ORF7a	82	SRR15431976	27638	T	C	1	2021-07-25	United States
ORF7a_120_I	ORF7a	120	SRR15431976	27752	C	T	1	2021-07-25	United States
ORF7b_40_I	ORF7b	40	SRR15431976	27874	C	T	0,997149	2021-07-25	United States
ORF8_118_NA	ORF8	118	SRR15431976	28247	A	-GATTTC	0,993389	2021-07-25	United States
N_63_G	N	63	SRR15431976	28461	A	G	0,99917	2021-07-25	United States
N_203_M	N	203	SRR15431976	28881	G	T	0,996678	2021-07-25	United States
N_215_C	N	215	SRR15431976	28916	G	T	0,9967	2021-07-25	United States
N_377_Y	N	377	SRR15431976	29402	G	T	1	2021-07-25	United States
ORF1ab_309_L	ORF1ab	309	SRR15431977	1191	C	T	0,997498	2021-07-25	United States
ORF1ab_1640_L	ORF1ab	1640	SRR15431977	5184	C	T	0,992236	2021-07-25	United States
ORF1ab_1855_T	ORF1ab	1855	SRR15431977	5829	A	C	0,996732	2021-07-25	United States
ORF1ab_1921_Q	ORF1ab	1921	SRR15431977	6027	C	A	0,996819	2021-07-25	United States
ORF1ab_2980_N	ORF1ab	2980	SRR15431977	9203	G	A	0,997689	2021-07-25	United States
ORF1ab_3138_S	ORF1ab	3138	SRR15431977	9678	T	C	0,997806	2021-07-25	United States
ORF1ab_3580_Q	ORF1ab	3580	SRR15431977	11005	C	A	0,996027	2021-07-25	United States
ORF1ab_314_L	ORF1ab	314	SRR15431977	14408	C	T	0,999909	2021-07-25	United States
ORF1ab_2310_R	ORF1ab	2310	SRR15431977	20396	A	G	0,992832	2021-07-25	United States
S_19_R	S	19	SRR15431977	21618	C	G	0,996711	2021-07-25	United States
S_77_T	S	77	SRR15431977	21792	A	C	0,982659	2021-07-25	United States
S_142_D	S	142	SRR15431977	21987	G	A	0,988235	2021-07-25	United States
S_156_NA	S	156	SRR15431977	22028	G	-AGTTCA	0,998285	2021-07-25	United States
S_452_R	S	452	SRR15431977	22917	T	G	0,999049	2021-07-25	United States
S_478_K	S	478	SRR15431977	22995	C	A	0,999499	2021-07-25	United States
S_614_G	S	614	SRR15431977	23403	A	G	0,999805	2021-07-25	United States
S_681_R	S	681	SRR15431977	23604	C	G	0,999639	2021-07-25	United States
S_950_N	S	950	SRR15431977	24410	G	A	0,99922	2021-07-25	United States
ORF3a_26_L	ORF3a	26	SRR15431977	25469	C	T	1	2021-07-25	United States
ORF3a_174_A	ORF3a	174	SRR15431977	25913	G	C	0,170159	2021-07-25	United States
M_82_T	M	82	SRR15431977	26767	T	C	1	2021-07-25	United States
ORF7a_82_A	ORF7a	82	SRR15431977	27638	T	C	1	2021-07-25	United States
ORF7a_120_I	ORF7a	120	SRR15431977	27752	C	T	1	2021-07-25	United States
N_63_G	N	63	SRR15431977	28461	A	G	0,999298	2021-07-25	United States
N_203_M	N	203	SRR15431977	28881	G	T	1	2021-07-25	United States
N_377_Y	N	377	SRR15431977	29402	G	T	1	2021-07-25	United States
ORF1ab_1306_S	ORF1ab	1306	SRR15431982	4181	G	T	0,994341	2021-07-24	United States
ORF1ab_2046_L	ORF1ab	2046	SRR15431982	6402	C	T	0,994813	2021-07-24	United States
ORF1ab_2287_S	ORF1ab	2287	SRR15431982	7124	C	T	0,992939	2021-07-24	United States
ORF1ab_2930_L	ORF1ab	2930	SRR15431982	9053	G	T	0,994186	2021-07-24	United States
ORF1ab_3025_S	ORF1ab	3025	SRR15431982	9339	A	G	0,989251	2021-07-24	United States
ORF1ab_3255_I	ORF1ab	3255	SRR15431982	10029	C	T	0,994845	2021-07-24	United States
ORF1ab_3646_A	ORF1ab	3646	SRR15431982	11201	A	G	0,996841	2021-07-24	United States
ORF1ab_4308_T	ORF1ab	4308	SRR15431982	13188	T	C	0,991757	2021-07-24	United States
ORF1ab_314_L	ORF1ab	314	SRR15431982	14408	C	T	0,999692	2021-07-24	United States
ORF1ab_662_S	ORF1ab	662	SRR15431982	15451	G	A	0,999434	2021-07-24	United States
ORF1ab_1000_L	ORF1ab	1000	SRR15431982	16466	C	T	0,999403	2021-07-24	United States
ORF1ab_1540_I	ORF1ab	1540	SRR15431982	18086	C	T	0,986417	2021-07-24	United States
ORF1ab_1918_V	ORF1ab	1918	SRR15431982	19220	C	T	0,996618	2021-07-24	United States
ORF1ab_2132_V	ORF1ab	2132	SRR15431982	19862	C	T	0,986858	2021-07-24	United States
ORF1ab_2363_F	ORF1ab	2363	SRR15431982	20555	C	T	0,982191	2021-07-24	United States
S_19_R	S	19	SRR15431982	21618	C	G	1	2021-07-24	United States
S_95_I	S	95	SRR15431982	21846	C	T	0,993789	2021-07-24	United States
S_142_D	S	142	SRR15431982	21987	G	A	1	2021-07-24	United States
S_156_NA	S	156	SRR15431982	22028	G	-AGTTCA	0,998433	2021-07-24	United States
S_452_R	S	452	SRR15431982	22917	T	G	0,999357	2021-07-24	United States
S_478_K	S	478	SRR15431982	22995	C	A	0,999316	2021-07-24	United States
S_614_G	S	614	SRR15431982	23403	A	G	0,999803	2021-07-24	United States
S_681_R	S	681	SRR15431982	23604	C	G	1	2021-07-24	United States
S_950_N	S	950	SRR15431982	24410	G	A	0,999329	2021-07-24	United States
S_1237_I	S	1237	SRR15431982	25273	G	T	0,975	2021-07-24	United States
ORF3a_26_L	ORF3a	26	SRR15431982	25469	C	T	1	2021-07-24	United States
ORF3a_174_A	ORF3a	174	SRR15431982	25913	G	C	0,138369	2021-07-24	United States
M_82_T	M	82	SRR15431982	26767	T	C	0,998174	2021-07-24	United States
ORF7a_82_A	ORF7a	82	SRR15431982	27638	T	C	1	2021-07-24	United States
ORF7a_120_I	ORF7a	120	SRR15431982	27752	C	T	0,998496	2021-07-24	United States
ORF7b_40_I	ORF7b	40	SRR15431982	27874	C	T	0,995438	2021-07-24	United States
ORF8_118_NA	ORF8	118	SRR15431982	28247	A	-GATTTC	0,990839	2021-07-24	United States
N_63_G	N	63	SRR15431982	28461	A	G	0,997413	2021-07-24	United States
N_203_M	N	203	SRR15431982	28881	G	T	1	2021-07-24	United States
N_215_C	N	215	SRR15431982	28916	G	T	0,997085	2021-07-24	United States
N_377_Y	N	377	SRR15431982	29402	G	T	1	2021-07-24	United States
ORF1ab_166_G	ORF1ab	166	SRR15431984	761	A	G	0,994515	2021-07-24	United States
ORF1ab_1306_S	ORF1ab	1306	SRR15431984	4181	G	T	0,998949	2021-07-24	United States
ORF1ab_2046_L	ORF1ab	2046	SRR15431984	6402	C	T	0,999513	2021-07-24	United States
ORF1ab_2287_S	ORF1ab	2287	SRR15431984	7124	C	T	1	2021-07-24	United States
ORF1ab_2855_V	ORF1ab	2855	SRR15431984	8829	C	T	0,995429	2021-07-24	United States
ORF1ab_2930_L	ORF1ab	2930	SRR15431984	9053	G	T	0,997015	2021-07-24	United States
ORF1ab_3255_I	ORF1ab	3255	SRR15431984	10029	C	T	1	2021-07-24	United States
ORF1ab_3646_A	ORF1ab	3646	SRR15431984	11201	A	G	0,998704	2021-07-24	United States
ORF1ab_4164_I	ORF1ab	4164	SRR15431984	12756	C	T	0,994658	2021-07-24	United States
ORF1ab_314_L	ORF1ab	314	SRR15431984	14408	C	T	0,999842	2021-07-24	United States
ORF1ab_662_S	ORF1ab	662	SRR15431984	15451	G	A	0,999267	2021-07-24	United States
ORF1ab_1000_L	ORF1ab	1000	SRR15431984	16466	C	T	0,999279	2021-07-24	United States
ORF1ab_1847_S	ORF1ab	1847	SRR15431984	19006	G	T	0,9955	2021-07-24	United States
ORF1ab_1918_V	ORF1ab	1918	SRR15431984	19220	C	T	0,999247	2021-07-24	United States
S_19_R	S	19	SRR15431984	21618	C	G	1	2021-07-24	United States
S_156_NA	S	156	SRR15431984	22028	G	-AGTTCA	0,998239	2021-07-24	United States
S_452_R	S	452	SRR15431984	22917	T	G	0,999503	2021-07-24	United States
S_478_K	S	478	SRR15431984	22995	C	A	0,999485	2021-07-24	United States
S_614_G	S	614	SRR15431984	23403	A	G	0,999798	2021-07-24	United States
S_681_R	S	681	SRR15431984	23604	C	G	0,999264	2021-07-24	United States
S_809_S	S	809	SRR15431984	23987	C	T	0,993864	2021-07-24	United States
S_950_N	S	950	SRR15431984	24410	G	A	0,999704	2021-07-24	United States
ORF3a_26_L	ORF3a	26	SRR15431984	25469	C	T	0,999415	2021-07-24	United States
ORF3a_174_A	ORF3a	174	SRR15431984	25913	G	C	0,0508708	2021-07-24	United States
M_82_T	M	82	SRR15431984	26767	T	C	1	2021-07-24	United States
ORF7a_82_A	ORF7a	82	SRR15431984	27638	T	C	0,999376	2021-07-24	United States
ORF7a_120_I	ORF7a	120	SRR15431984	27752	C	T	1	2021-07-24	United States
ORF7b_40_I	ORF7b	40	SRR15431984	27874	C	T	0,998867	2021-07-24	United States
ORF8_118_NA	ORF8	118	SRR15431984	28247	A	-GATTTC	0,99449	2021-07-24	United States
N_63_G	N	63	SRR15431984	28461	A	G	0,999319	2021-07-24	United States
N_203_M	N	203	SRR15431984	28881	G	T	0,999172	2021-07-24	United States
N_215_C	N	215	SRR15431984	28916	G	T	0,999179	2021-07-24	United States
N_377_Y	N	377	SRR15431984	29402	G	T	1	2021-07-24	United States
ORF1ab_1395_A	ORF1ab	1395	SRR15431985	4448	A	G	0,994587	2021-07-24	United States
ORF1ab_1640_L	ORF1ab	1640	SRR15431985	5184	C	T	0,994429	2021-07-24	United States
ORF1ab_1754_I	ORF1ab	1754	SRR15431985	5526	C	T	0,991608	2021-07-24	United States
ORF1ab_2972_F	ORF1ab	2972	SRR15431985	9180	C	T	0,992711	2021-07-24	United States
ORF1ab_3209_V	ORF1ab	3209	SRR15431985	9891	C	T	0,995633	2021-07-24	United States
ORF1ab_3718_A	ORF1ab	3718	SRR15431985	11418	T	C	0,996441	2021-07-24	United States
ORF1ab_3750_I	ORF1ab	3750	SRR15431985	11514	C	T	0,994575	2021-07-24	United States
ORF1ab_314_L	ORF1ab	314	SRR15431985	14408	C	T	0,999652	2021-07-24	United States
ORF1ab_662_S	ORF1ab	662	SRR15431985	15451	G	A	0,999512	2021-07-24	United States
ORF1ab_1000_L	ORF1ab	1000	SRR15431985	16466	C	T	1	2021-07-24	United States
ORF1ab_2356_M	ORF1ab	2356	SRR15431985	20535	A	G	0,989523	2021-07-24	United States
S_19_R	S	19	SRR15431985	21618	C	G	1	2021-07-24	United States
S_156_NA	S	156	SRR15431985	22028	G	-AGTTCA	0,996503	2021-07-24	United States
S_222_V	S	222	SRR15431985	22227	C	T	0,988971	2021-07-24	United States
S_452_R	S	452	SRR15431985	22917	T	G	0,998855	2021-07-24	United States
S_478_K	S	478	SRR15431985	22995	C	A	0,998791	2021-07-24	United States
S_614_G	S	614	SRR15431985	23403	A	G	1	2021-07-24	United States
S_681_R	S	681	SRR15431985	23604	C	G	0,998709	2021-07-24	United States
S_950_N	S	950	SRR15431985	24410	G	A	0,998974	2021-07-24	United States
S_1264_L	S	1264	SRR15431985	25352	G	T	0,990027	2021-07-24	United States
ORF3a_26_L	ORF3a	26	SRR15431985	25469	C	T	0,999089	2021-07-24	United States
ORF3a_174_A	ORF3a	174	SRR15431985	25913	G	C	0,105624	2021-07-24	United States
M_82_T	M	82	SRR15431985	26767	T	C	1	2021-07-24	United States
ORF6_48_N	ORF6	48	SRR15431985	27345	A	T	0,996473	2021-07-24	United States
ORF7a_82_A	ORF7a	82	SRR15431985	27638	T	C	0,996988	2021-07-24	United States
ORF7a_120_I	ORF7a	120	SRR15431985	27752	C	T	1	2021-07-24	United States
ORF8_70_L	ORF8	70	SRR15431985	28102	C	T	0,996135	2021-07-24	United States
N_63_G	N	63	SRR15431985	28461	A	G	0,999167	2021-07-24	United States
N_203_M	N	203	SRR15431985	28881	G	T	1	2021-07-24	United States
ORF1ab_1306_S	ORF1ab	1306	SRR15431986	4181	G	T	0,99883	2021-07-24	United States
ORF1ab_2046_L	ORF1ab	2046	SRR15431986	6402	C	T	0,999063	2021-07-24	United States
ORF1ab_2287_S	ORF1ab	2287	SRR15431986	7124	C	T	0,998395	2021-07-24	United States
ORF1ab_2838_L	ORF1ab	2838	SRR15431986	8777	T	C	0,996316	2021-07-24	United States
ORF1ab_2930_L	ORF1ab	2930	SRR15431986	9053	G	T	0,998709	2021-07-24	United States
ORF1ab_3255_I	ORF1ab	3255	SRR15431986	10029	C	T	0,999138	2021-07-24	United States
ORF1ab_3646_A	ORF1ab	3646	SRR15431986	11201	A	G	0,998161	2021-07-24	United States
ORF1ab_3731_V	ORF1ab	3731	SRR15431986	11456	A	G	0,995271	2021-07-24	United States
ORF1ab_4182_F	ORF1ab	4182	SRR15431986	12809	C	T	0,995744	2021-07-24	United States
ORF1ab_314_L	ORF1ab	314	SRR15431986	14408	C	T	0,99984	2021-07-24	United States
ORF1ab_662_S	ORF1ab	662	SRR15431986	15451	G	A	0,999557	2021-07-24	United States
ORF1ab_1000_L	ORF1ab	1000	SRR15431986	16466	C	T	0,9988	2021-07-24	United States
ORF1ab_1918_V	ORF1ab	1918	SRR15431986	19220	C	T	0,998563	2021-07-24	United States
ORF1ab_2131_V	ORF1ab	2131	SRR15431986	19859	C	T	0,996734	2021-07-24	United States
S_19_R	S	19	SRR15431986	21618	C	G	1	2021-07-24	United States
S_156_NA	S	156	SRR15431986	22028	G	-AGTTCA	0,995807	2021-07-24	United States
S_452_R	S	452	SRR15431986	22917	T	G	1	2021-07-24	United States
S_478_K	S	478	SRR15431986	22995	C	A	0,999474	2021-07-24	United States
S_614_G	S	614	SRR15431986	23403	A	G	0,99979	2021-07-24	United States
S_681_R	S	681	SRR15431986	23604	C	G	0,99947	2021-07-24	United States
S_950_N	S	950	SRR15431986	24410	G	A	0,999715	2021-07-24	United States
ORF3a_26_L	ORF3a	26	SRR15431986	25469	C	T	0,999469	2021-07-24	United States
M_82_T	M	82	SRR15431986	26767	T	C	1	2021-07-24	United States
ORF7a_82_A	ORF7a	82	SRR15431986	27638	T	C	1	2021-07-24	United States
ORF7a_120_I	ORF7a	120	SRR15431986	27752	C	T	1	2021-07-24	United States
ORF7b_40_I	ORF7b	40	SRR15431986	27874	C	T	0,998335	2021-07-24	United States
ORF7b_42_Y	ORF7b	42	SRR15431986	27879	C	T	0,139167	2021-07-24	United States
ORF8_118_NA	ORF8	118	SRR15431986	28247	A	-GATTTC	0,993262	2021-07-24	United States
N_63_G	N	63	SRR15431986	28461	A	G	0,998897	2021-07-24	United States
N_135_I	N	135	SRR15431986	28677	C	T	0,993866	2021-07-24	United States
N_203_M	N	203	SRR15431986	28881	G	T	1	2021-07-24	United States
N_215_C	N	215	SRR15431986	28916	G	T	1	2021-07-24	United States
N_377_Y	N	377	SRR15431986	29402	G	T	1	2021-07-24	United States
ORF1ab_184_C	ORF1ab	184	SRR15431988	815	C	T	0,99692	2021-07-24	United States
ORF1ab_309_L	ORF1ab	309	SRR15431988	1191	C	T	0,99579	2021-07-24	United States
ORF1ab_538_A	ORF1ab	538	SRR15431988	1877	T	G	0,995938	2021-07-24	United States
ORF1ab_1640_L	ORF1ab	1640	SRR15431988	5184	C	T	0,997788	2021-07-24	United States
ORF1ab_3209_V	ORF1ab	3209	SRR15431988	9891	C	T	0,995516	2021-07-24	United States
ORF1ab_3718_A	ORF1ab	3718	SRR15431988	11418	T	C	0,994313	2021-07-24	United States
ORF1ab_314_L	ORF1ab	314	SRR15431988	14408	C	T	0,999817	2021-07-24	United States
ORF1ab_662_S	ORF1ab	662	SRR15431988	15451	G	A	0,999707	2021-07-24	United States
ORF1ab_710_C	ORF1ab	710	SRR15431988	15596	A	G	0,407094	2021-07-24	United States
ORF1ab_1000_L	ORF1ab	1000	SRR15431988	16466	C	T	0,999323	2021-07-24	United States
ORF1ab_1570_L	ORF1ab	1570	SRR15431988	18176	C	T	0,995777	2021-07-24	United States
ORF1ab_1898_F	ORF1ab	1898	SRR15431988	19160	C	T	0,99543	2021-07-24	United States
ORF1ab_2183_Y	ORF1ab	2183	SRR15431988	20014	G	T	0,997904	2021-07-24	United States
ORF1ab_2417_I	ORF1ab	2417	SRR15431988	20718	G	T	0,996947	2021-07-24	United States
S_19_R	S	19	SRR15431988	21618	C	G	1	2021-07-24	United States
S_156_NA	S	156	SRR15431988	22028	G	-AGTTCA	1	2021-07-24	United States
S_452_R	S	452	SRR15431988	22917	T	G	1	2021-07-24	United States
S_478_K	S	478	SRR15431988	22995	C	A	1	2021-07-24	United States
S_614_G	S	614	SRR15431988	23403	A	G	1	2021-07-24	United States
S_681_R	S	681	SRR15431988	23604	C	G	0,998721	2021-07-24	United States
S_950_N	S	950	SRR15431988	24410	G	A	0,999046	2021-07-24	United States
ORF3a_26_L	ORF3a	26	SRR15431988	25469	C	T	0,998703	2021-07-24	United States
ORF3a_174_A	ORF3a	174	SRR15431988	25913	G	C	0,0965147	2021-07-24	United States
M_82_T	M	82	SRR15431988	26767	T	C	0,998832	2021-07-24	United States
ORF7a_82_A	ORF7a	82	SRR15431988	27638	T	C	0,99894	2021-07-24	United States
ORF7a_116_F	ORF7a	116	SRR15431988	27739	C	T	0,996774	2021-07-24	United States
ORF7a_120_I	ORF7a	120	SRR15431988	27752	C	T	1	2021-07-24	United States
ORF7b_33_V	ORF7b	33	SRR15431988	27853	A	T	0,995607	2021-07-24	United States
ORF8_118_NA	ORF8	118	SRR15431988	28247	A	-GATTTC	0,994292	2021-07-24	United States
N_63_G	N	63	SRR15431988	28461	A	G	0,998972	2021-07-24	United States
N_203_M	N	203	SRR15431988	28881	G	T	0,998869	2021-07-24	United States
N_377_Y	N	377	SRR15431988	29402	G	T	1	2021-07-24	United States
ORF1ab_1306_S	ORF1ab	1306	SRR15431990	4181	G	T	0,999262	2021-07-24	United States
ORF1ab_2046_L	ORF1ab	2046	SRR15431990	6402	C	T	0,998666	2021-07-24	United States
ORF1ab_2287_S	ORF1ab	2287	SRR15431990	7124	C	T	0,998748	2021-07-24	United States
ORF1ab_2930_L	ORF1ab	2930	SRR15431990	9053	G	T	0,999477	2021-07-24	United States
ORF1ab_3255_I	ORF1ab	3255	SRR15431990	10029	C	T	0,999178	2021-07-24	United States
ORF1ab_3646_A	ORF1ab	3646	SRR15431990	11201	A	G	0,997917	2021-07-24	United States
ORF1ab_314_L	ORF1ab	314	SRR15431990	14408	C	T	0,999805	2021-07-24	United States
ORF1ab_662_S	ORF1ab	662	SRR15431990	15451	G	A	0,999064	2021-07-24	United States
ORF1ab_1000_L	ORF1ab	1000	SRR15431990	16466	C	T	0,999559	2021-07-24	United States
ORF1ab_1918_V	ORF1ab	1918	SRR15431990	19220	C	T	0,997921	2021-07-24	United States
S_19_R	S	19	SRR15431990	21618	C	G	1	2021-07-24	United States
S_156_NA	S	156	SRR15431990	22028	G	-AGTTCA	0,996894	2021-07-24	United States
S_452_R	S	452	SRR15431990	22917	T	G	1	2021-07-24	United States
S_478_K	S	478	SRR15431990	22995	C	A	1	2021-07-24	United States
S_614_G	S	614	SRR15431990	23403	A	G	0,999406	2021-07-24	United States
S_681_R	S	681	SRR15431990	23604	C	G	0,999195	2021-07-24	United States
S_950_N	S	950	SRR15431990	24410	G	A	0,999681	2021-07-24	United States
ORF3a_26_L	ORF3a	26	SRR15431990	25469	C	T	0,999714	2021-07-24	United States
ORF3a_239_Q	ORF3a	239	SRR15431990	26107	G	C	0,997012	2021-07-24	United States
M_82_T	M	82	SRR15431990	26767	T	C	0,999572	2021-07-24	United States
ORF7a_82_A	ORF7a	82	SRR15431990	27638	T	C	0,99926	2021-07-24	United States
ORF7a_120_I	ORF7a	120	SRR15431990	27752	C	T	1	2021-07-24	United States
ORF7b_40_I	ORF7b	40	SRR15431990	27874	C	T	0,997919	2021-07-24	United States
ORF8_118_NA	ORF8	118	SRR15431990	28247	A	-GATTTC	0,99722	2021-07-24	United States
N_63_G	N	63	SRR15431990	28461	A	G	0,998031	2021-07-24	United States
N_203_M	N	203	SRR15431990	28881	G	T	1	2021-07-24	United States
N_215_C	N	215	SRR15431990	28916	G	T	0,99812	2021-07-24	United States
N_215_V	N	215	SRR15431990	28917	G	T	0,994302	2021-07-24	United States
N_377_Y	N	377	SRR15431990	29402	G	T	0,998652	2021-07-24	United States
ORF1ab_16_F	ORF1ab	16	SRR15431991	311	C	T	0,992446	2021-07-24	United States
ORF1ab_1306_S	ORF1ab	1306	SRR15431991	4181	G	T	0,993753	2021-07-24	United States
ORF1ab_2046_L	ORF1ab	2046	SRR15431991	6402	C	T	0,996475	2021-07-24	United States
ORF1ab_2287_S	ORF1ab	2287	SRR15431991	7124	C	T	0,997048	2021-07-24	United States
ORF1ab_2855_V	ORF1ab	2855	SRR15431991	8829	C	T	0,990087	2021-07-24	United States
ORF1ab_2930_L	ORF1ab	2930	SRR15431991	9053	G	T	0,996277	2021-07-24	United States
ORF1ab_3255_I	ORF1ab	3255	SRR15431991	10029	C	T	0,997634	2021-07-24	United States
ORF1ab_3646_A	ORF1ab	3646	SRR15431991	11201	A	G	0,995703	2021-07-24	United States
ORF1ab_314_L	ORF1ab	314	SRR15431991	14408	C	T	0,999761	2021-07-24	United States
ORF1ab_662_S	ORF1ab	662	SRR15431991	15451	G	A	0,998255	2021-07-24	United States
ORF1ab_1000_L	ORF1ab	1000	SRR15431991	16466	C	T	0,999597	2021-07-24	United States
ORF1ab_1847_S	ORF1ab	1847	SRR15431991	19006	G	T	0,987787	2021-07-24	United States
ORF1ab_1918_V	ORF1ab	1918	SRR15431991	19220	C	T	0,995276	2021-07-24	United States
S_19_R	S	19	SRR15431991	21618	C	G	1	2021-07-24	United States
S_156_NA	S	156	SRR15431991	22028	G	-AGTTCA	1	2021-07-24	United States
S_452_R	S	452	SRR15431991	22917	T	G	1	2021-07-24	United States
S_478_K	S	478	SRR15431991	22995	C	A	1	2021-07-24	United States
S_614_G	S	614	SRR15431991	23403	A	G	0,999391	2021-07-24	United States
S_681_R	S	681	SRR15431991	23604	C	G	0,999029	2021-07-24	United States
S_950_N	S	950	SRR15431991	24410	G	A	0,999754	2021-07-24	United States
ORF3a_26_L	ORF3a	26	SRR15431991	25469	C	T	0,99925	2021-07-24	United States
M_82_T	M	82	SRR15431991	26767	T	C	0,999393	2021-07-24	United States
ORF7a_82_A	ORF7a	82	SRR15431991	27638	T	C	1	2021-07-24	United States
ORF7a_120_I	ORF7a	120	SRR15431991	27752	C	T	0,999521	2021-07-24	United States
ORF7b_40_I	ORF7b	40	SRR15431991	27874	C	T	0,997305	2021-07-24	United States
ORF8_118_NA	ORF8	118	SRR15431991	28247	A	-GATTTC	0,994101	2021-07-24	United States
N_63_G	N	63	SRR15431991	28461	A	G	0,997469	2021-07-24	United States
N_203_M	N	203	SRR15431991	28881	G	T	0,998879	2021-07-24	United States
N_215_C	N	215	SRR15431991	28916	G	T	0,999438	2021-07-24	United States
N_377_Y	N	377	SRR15431991	29402	G	T	1	2021-07-24	United States
ORF1ab_1306_S	ORF1ab	1306	SRR15431992	4181	G	T	0,99792	2021-07-24	United States
ORF1ab_2046_L	ORF1ab	2046	SRR15431992	6402	C	T	0,998747	2021-07-24	United States
ORF1ab_2287_S	ORF1ab	2287	SRR15431992	7124	C	T	1	2021-07-24	United States
ORF1ab_2554_V	ORF1ab	2554	SRR15431992	7926	C	T	0,997438	2021-07-24	United States
ORF1ab_2930_L	ORF1ab	2930	SRR15431992	9053	G	T	0,9993	2021-07-24	United States
ORF1ab_3059_F	ORF1ab	3059	SRR15431992	9441	G	T	0,998221	2021-07-24	United States
ORF1ab_3255_I	ORF1ab	3255	SRR15431992	10029	C	T	0,997028	2021-07-24	United States
ORF1ab_3646_A	ORF1ab	3646	SRR15431992	11201	A	G	0,998284	2021-07-24	United States
ORF1ab_314_L	ORF1ab	314	SRR15431992	14408	C	T	1	2021-07-24	United States
ORF1ab_662_S	ORF1ab	662	SRR15431992	15451	G	A	0,999311	2021-07-24	United States
ORF1ab_1000_L	ORF1ab	1000	SRR15431992	16466	C	T	0,998924	2021-07-24	United States
ORF1ab_1596_I	ORF1ab	1596	SRR15431992	18255	G	T	0,996014	2021-07-24	United States
ORF1ab_1918_V	ORF1ab	1918	SRR15431992	19220	C	T	0,999077	2021-07-24	United States
ORF1ab_2548_I	ORF1ab	2548	SRR15431992	21110	C	T	0,994124	2021-07-24	United States
S_19_R	S	19	SRR15431992	21618	C	G	1	2021-07-24	United States
S_156_NA	S	156	SRR15431992	22028	G	-AGTTCA	0,997442	2021-07-24	United States
S_452_R	S	452	SRR15431992	22917	T	G	0,999102	2021-07-24	United States
S_478_K	S	478	SRR15431992	22995	C	A	1	2021-07-24	United States
S_614_G	S	614	SRR15431992	23403	A	G	1	2021-07-24	United States
S_677_H	S	677	SRR15431992	23593	G	C	0,993683	2021-07-24	United States
S_681_R	S	681	SRR15431992	23604	C	G	0,999607	2021-07-24	United States
S_950_N	S	950	SRR15431992	24410	G	A	0,999528	2021-07-24	United States
ORF3a_18_V	ORF3a	18	SRR15431992	25445	G	T	0,99489	2021-07-24	United States
ORF3a_26_L	ORF3a	26	SRR15431992	25469	C	T	0,999217	2021-07-24	United States
ORF3a_103_NA	ORF3a	103	SRR15431992	25699	G	+CCC	0,969517	2021-07-24	United States
ORF3a_174_A	ORF3a	174	SRR15431992	25913	G	C	0,0569366	2021-07-24	United States
M_82_T	M	82	SRR15431992	26767	T	C	1	2021-07-24	United States
ORF7a_82_A	ORF7a	82	SRR15431992	27638	T	C	1	2021-07-24	United States
ORF7a_120_I	ORF7a	120	SRR15431992	27752	C	T	1	2021-07-24	United States
ORF7b_40_I	ORF7b	40	SRR15431992	27874	C	T	0,99941	2021-07-24	United States
ORF8_118_NA	ORF8	118	SRR15431992	28247	A	-GATTTC	0,995236	2021-07-24	United States
N_63_G	N	63	SRR15431992	28461	A	G	0,99873	2021-07-24	United States
N_203_M	N	203	SRR15431992	28881	G	T	0,997046	2021-07-24	United States
N_215_C	N	215	SRR15431992	28916	G	T	0,998514	2021-07-24	United States
N_377_Y	N	377	SRR15431992	29402	G	T	1	2021-07-24	United States
ORF1ab_563_L	ORF1ab	563	SRR15431995	1953	A	T	0,988235	2021-07-24	United States
ORF1ab_1640_L	ORF1ab	1640	SRR15431995	5184	C	T	0,996381	2021-07-24	United States
ORF1ab_3209_V	ORF1ab	3209	SRR15431995	9891	C	T	0,997449	2021-07-24	United States
ORF1ab_3718_A	ORF1ab	3718	SRR15431995	11418	T	C	0,992667	2021-07-24	United States
ORF1ab_3750_I	ORF1ab	3750	SRR15431995	11514	C	T	0,993506	2021-07-24	United States
ORF1ab_314_L	ORF1ab	314	SRR15431995	14408	C	T	1	2021-07-24	United States
ORF1ab_662_S	ORF1ab	662	SRR15431995	15451	G	A	0,998817	2021-07-24	United States
ORF1ab_1000_L	ORF1ab	1000	SRR15431995	16466	C	T	1	2021-07-24	United States
S_19_R	S	19	SRR15431995	21618	C	G	1	2021-07-24	United States
S_156_NA	S	156	SRR15431995	22028	G	-AGTTCA	0,990446	2021-07-24	United States
S_222_V	S	222	SRR15431995	22227	C	T	0,990033	2021-07-24	United States
S_452_R	S	452	SRR15431995	22917	T	G	0,999242	2021-07-24	United States
S_478_K	S	478	SRR15431995	22995	C	A	1	2021-07-24	United States
S_614_G	S	614	SRR15431995	23403	A	G	1	2021-07-24	United States
S_681_R	S	681	SRR15431995	23604	C	G	1	2021-07-24	United States
S_950_N	S	950	SRR15431995	24410	G	A	0,999536	2021-07-24	United States
ORF3a_26_L	ORF3a	26	SRR15431995	25469	C	T	0,999489	2021-07-24	United States
ORF3a_174_A	ORF3a	174	SRR15431995	25913	G	C	0,0681818	2021-07-24	United States
ORF3a_224_C	ORF3a	224	SRR15431995	26062	G	T	0,996309	2021-07-24	United States
M_82_T	M	82	SRR15431995	26767	T	C	1	2021-07-24	United States
M_197_N	M	197	SRR15431995	27112	G	A	0,995044	2021-07-24	United States
ORF7a_82_A	ORF7a	82	SRR15431995	27638	T	C	1	2021-07-24	United States
ORF7a_120_I	ORF7a	120	SRR15431995	27752	C	T	1	2021-07-24	United States
ORF8_8_R	ORF8	8	SRR15431995	27915	G	A	0,995011	2021-07-24	United States
ORF8_40_Y	ORF8	40	SRR15431995	28011	C	T	0,994338	2021-07-24	United States
ORF8_118_NA	ORF8	118	SRR15431995	28247	A	-GATTTC	0,994796	2021-07-24	United States
N_63_G	N	63	SRR15431995	28461	A	G	0,998842	2021-07-24	United States
N_203_M	N	203	SRR15431995	28881	G	T	1	2021-07-24	United States
N_377_Y	N	377	SRR15431995	29402	G	T	1	2021-07-24	United States
ORF1ab_1306_S	ORF1ab	1306	SRR15431996	4181	G	T	0,997092	2021-07-23	United States
ORF1ab_2046_L	ORF1ab	2046	SRR15431996	6402	C	T	0,997711	2021-07-23	United States
ORF1ab_2287_S	ORF1ab	2287	SRR15431996	7124	C	T	0,99832	2021-07-23	United States
ORF1ab_2930_L	ORF1ab	2930	SRR15431996	9053	G	T	0,994192	2021-07-23	United States
ORF1ab_3255_I	ORF1ab	3255	SRR15431996	10029	C	T	0,994003	2021-07-23	United States
ORF1ab_3476_V	ORF1ab	3476	SRR15431996	10691	A	G	0,988892	2021-07-23	United States
ORF1ab_3646_A	ORF1ab	3646	SRR15431996	11201	A	G	0,997257	2021-07-23	United States
ORF1ab_3936_N	ORF1ab	3936	SRR15431996	12071	G	A	0,98747	2021-07-23	United States
ORF1ab_314_L	ORF1ab	314	SRR15431996	14408	C	T	0,999851	2021-07-23	United States
ORF1ab_662_S	ORF1ab	662	SRR15431996	15451	G	A	0,999297	2021-07-23	United States
ORF1ab_1000_L	ORF1ab	1000	SRR15431996	16466	C	T	0,99831	2021-07-23	United States
ORF1ab_1898_F	ORF1ab	1898	SRR15431996	19160	C	T	0,987452	2021-07-23	United States
ORF1ab_1918_V	ORF1ab	1918	SRR15431996	19220	C	T	0,997095	2021-07-23	United States
ORF1ab_2501_I	ORF1ab	2501	SRR15431996	20968	G	A	0,985731	2021-07-23	United States
S_19_R	S	19	SRR15431996	21618	C	G	0,999413	2021-07-23	United States
S_156_NA	S	156	SRR15431996	22028	G	-AGTTCA	0,996967	2021-07-23	United States
S_452_R	S	452	SRR15431996	22917	T	G	0,998728	2021-07-23	United States
S_478_K	S	478	SRR15431996	22995	C	A	0,999202	2021-07-23	United States
S_614_G	S	614	SRR15431996	23403	A	G	0,999859	2021-07-23	United States
S_681_R	S	681	SRR15431996	23604	C	G	0,999897	2021-07-23	United States
S_950_N	S	950	SRR15431996	24410	G	A	0,999736	2021-07-23	United States
S_1058_Y	S	1058	SRR15431996	24734	C	T	0,987487	2021-07-23	United States
ORF3a_26_L	ORF3a	26	SRR15431996	25469	C	T	0,998738	2021-07-23	United States
ORF3a_174_A	ORF3a	174	SRR15431996	25913	G	C	0,0549546	2021-07-23	United States
M_82_T	M	82	SRR15431996	26767	T	C	0,999758	2021-07-23	United States
ORF7a_82_A	ORF7a	82	SRR15431996	27638	T	C	0,999654	2021-07-23	United States
ORF7a_120_I	ORF7a	120	SRR15431996	27752	C	T	0,999828	2021-07-23	United States
ORF7b_40_I	ORF7b	40	SRR15431996	27874	C	T	0,998147	2021-07-23	United States
ORF8_118_NA	ORF8	118	SRR15431996	28247	A	-GATTTC	0,9956	2021-07-23	United States
N_63_G	N	63	SRR15431996	28461	A	G	0,998899	2021-07-23	United States
N_203_M	N	203	SRR15431996	28881	G	T	0,999285	2021-07-23	United States
N_215_C	N	215	SRR15431996	28916	G	T	0,999138	2021-07-23	United States
N_377_Y	N	377	SRR15431996	29402	G	T	0,999387	2021-07-23	United States
ORF1ab_1248_L	ORF1ab	1248	SRR15431998	4007	T	C	0,0515464	2021-07-23	United States
ORF1ab_1306_S	ORF1ab	1306	SRR15431998	4181	G	T	0,995238	2021-07-23	United States
ORF1ab_1927_NA	ORF1ab	1927	SRR15431998	6044	A	-ATT	0,0590551	2021-07-23	United States
ORF1ab_2046_L	ORF1ab	2046	SRR15431998	6402	C	T	0,997429	2021-07-23	United States
ORF1ab_2125_Y	ORF1ab	2125	SRR15431998	6638	C	T	0,992647	2021-07-23	United States
ORF1ab_2287_S	ORF1ab	2287	SRR15431998	7124	C	T	0,990741	2021-07-23	United States
ORF1ab_2930_L	ORF1ab	2930	SRR15431998	9053	G	T	1	2021-07-23	United States
ORF1ab_3646_A	ORF1ab	3646	SRR15431998	11201	A	G	0,996217	2021-07-23	United States
ORF1ab_183_V	ORF1ab	183	SRR15431998	14014	T	G	0,982558	2021-07-23	United States
ORF1ab_314_L	ORF1ab	314	SRR15431998	14408	C	T	1	2021-07-23	United States
ORF1ab_662_S	ORF1ab	662	SRR15431998	15451	G	A	0,999225	2021-07-23	United States
ORF1ab_1000_L	ORF1ab	1000	SRR15431998	16466	C	T	1	2021-07-23	United States
ORF1ab_1087_Y	ORF1ab	1087	SRR15431998	16726	C	T	0,984026	2021-07-23	United States
ORF1ab_1918_V	ORF1ab	1918	SRR15431998	19220	C	T	0,997666	2021-07-23	United States
ORF1ab_2007_A	ORF1ab	2007	SRR15431998	19487	T	C	0,060241	2021-07-23	United States
S_19_R	S	19	SRR15431998	21618	C	G	1	2021-07-23	United States
S_156_NA	S	156	SRR15431998	22028	G	-AGTTCA	1	2021-07-23	United States
S_330_L	S	330	SRR15431998	22551	C	T	0,180685	2021-07-23	United States
S_392_NA	S	392	SRR15431998	22737	T	-TACTA	0,0645161	2021-07-23	United States
S_428_NA	S	428	SRR15431998	22845	A	-TTTTACAGGCTGCG	0,173469	2021-07-23	United States
S_452_R	S	452	SRR15431998	22917	T	G	1	2021-07-23	United States
S_478_K	S	478	SRR15431998	22995	C	A	0,99696	2021-07-23	United States
S_614_G	S	614	SRR15431998	23403	A	G	1	2021-07-23	United States
S_681_R	S	681	SRR15431998	23604	C	G	0,997947	2021-07-23	United States
S_950_N	S	950	SRR15431998	24410	G	A	1	2021-07-23	United States
ORF3a_26_L	ORF3a	26	SRR15431998	25469	C	T	1	2021-07-23	United States
ORF3a_174_A	ORF3a	174	SRR15431998	25913	G	C	0,146417	2021-07-23	United States
M_82_T	M	82	SRR15431998	26767	T	C	1	2021-07-23	United States
M_86_NA	M	86	SRR15431998	26779	G	-TCTTGTAGGCTTGATGTGGCTCAGCTACTTCATTGCT	0,0534351	2021-07-23	United States
ORF7a_44_L	ORF7a	44	SRR15431998	27524	C	T	0,0552486	2021-07-23	United States
ORF7a_82_A	ORF7a	82	SRR15431998	27638	T	C	1	2021-07-23	United States
ORF7a_120_I	ORF7a	120	SRR15431998	27752	C	T	1	2021-07-23	United States
ORF7b_40_I	ORF7b	40	SRR15431998	27874	C	T	1	2021-07-23	United States
ORF8_60_F	ORF8	60	SRR15431998	28073	G	T	0,997283	2021-07-23	United States
ORF8_118_NA	ORF8	118	SRR15431998	28247	A	-GATTTC	0,992823	2021-07-23	United States
N_63_N	N	63	SRR15431998	28460	G	A	0,984848	2021-07-23	United States
N_63_G	N	63	SRR15431998	28461	A	G	1	2021-07-23	United States
ORF1ab_524_D	ORF1ab	524	SRR15431999	1836	G	A	0,0622543	2021-07-23	United States
ORF1ab_1306_S	ORF1ab	1306	SRR15431999	4181	G	T	0,996907	2021-07-23	United States
ORF1ab_2046_L	ORF1ab	2046	SRR15431999	6402	C	T	0,99762	2021-07-23	United States
ORF1ab_2125_Y	ORF1ab	2125	SRR15431999	6638	C	T	0,985777	2021-07-23	United States
ORF1ab_2287_S	ORF1ab	2287	SRR15431999	7124	C	T	0,996807	2021-07-23	United States
ORF1ab_2554_V	ORF1ab	2554	SRR15431999	7926	C	T	0,993999	2021-07-23	United States
ORF1ab_2930_L	ORF1ab	2930	SRR15431999	9053	G	T	0,99705	2021-07-23	United States
ORF1ab_3255_I	ORF1ab	3255	SRR15431999	10029	C	T	0,996724	2021-07-23	United States
ORF1ab_3646_A	ORF1ab	3646	SRR15431999	11201	A	G	0,996395	2021-07-23	United States
ORF1ab_183_V	ORF1ab	183	SRR15431999	14014	T	G	0,987711	2021-07-23	United States
ORF1ab_314_L	ORF1ab	314	SRR15431999	14408	C	T	0,999856	2021-07-23	United States
ORF1ab_662_S	ORF1ab	662	SRR15431999	15451	G	A	0,998733	2021-07-23	United States
ORF1ab_1000_L	ORF1ab	1000	SRR15431999	16466	C	T	0,999011	2021-07-23	United States
ORF1ab_1087_Y	ORF1ab	1087	SRR15431999	16726	C	T	0,986682	2021-07-23	United States
ORF1ab_1918_V	ORF1ab	1918	SRR15431999	19220	C	T	0,996916	2021-07-23	United States
S_19_R	S	19	SRR15431999	21618	C	G	1	2021-07-23	United States
S_156_NA	S	156	SRR15431999	22028	G	-AGTTCA	1	2021-07-23	United States
S_452_R	S	452	SRR15431999	22917	T	G	1	2021-07-23	United States
S_478_K	S	478	SRR15431999	22995	C	A	0,999375	2021-07-23	United States
S_614_G	S	614	SRR15431999	23403	A	G	1	2021-07-23	United States
S_681_R	S	681	SRR15431999	23604	C	G	0,999749	2021-07-23	United States
S_950_N	S	950	SRR15431999	24410	G	A	0,999713	2021-07-23	United States
ORF3a_26_L	ORF3a	26	SRR15431999	25469	C	T	1	2021-07-23	United States
ORF3a_174_A	ORF3a	174	SRR15431999	25913	G	C	0,0573739	2021-07-23	United States
M_82_T	M	82	SRR15431999	26767	T	C	0,999591	2021-07-23	United States
ORF7a_82_A	ORF7a	82	SRR15431999	27638	T	C	0,99907	2021-07-23	United States
ORF7a_120_I	ORF7a	120	SRR15431999	27752	C	T	0,999076	2021-07-23	United States
ORF7b_40_I	ORF7b	40	SRR15431999	27874	C	T	0,998203	2021-07-23	United States
ORF8_60_F	ORF8	60	SRR15431999	28073	G	T	0,989574	2021-07-23	United States
ORF8_118_NA	ORF8	118	SRR15431999	28247	A	-GATTTC	0,995356	2021-07-23	United States
N_63_N	N	63	SRR15431999	28460	G	A	0,983267	2021-07-23	United States
N_63_G	N	63	SRR15431999	28461	A	G	0,998961	2021-07-23	United States
N_203_M	N	203	SRR15431999	28881	G	T	0,999228	2021-07-23	United States
N_215_C	N	215	SRR15431999	28916	G	T	0,996154	2021-07-23	United States
N_377_Y	N	377	SRR15431999	29402	G	T	0,998344	2021-07-23	United States
ORF1ab_524_D	ORF1ab	524	SRR15432000	1836	G	A	0,313841	2021-07-22	United States
ORF1ab_1306_S	ORF1ab	1306	SRR15432000	4181	G	T	0,996724	2021-07-22	United States
ORF1ab_2046_L	ORF1ab	2046	SRR15432000	6402	C	T	0,996909	2021-07-22	United States
ORF1ab_2125_Y	ORF1ab	2125	SRR15432000	6638	C	T	0,987775	2021-07-22	United States
ORF1ab_2287_S	ORF1ab	2287	SRR15432000	7124	C	T	0,997001	2021-07-22	United States
ORF1ab_2554_V	ORF1ab	2554	SRR15432000	7926	C	T	0,989369	2021-07-22	United States
ORF1ab_2930_L	ORF1ab	2930	SRR15432000	9053	G	T	0,995925	2021-07-22	United States
ORF1ab_3255_I	ORF1ab	3255	SRR15432000	10029	C	T	0,995521	2021-07-22	United States
ORF1ab_3646_A	ORF1ab	3646	SRR15432000	11201	A	G	0,997689	2021-07-22	United States
ORF1ab_3963_V	ORF1ab	3963	SRR15432000	12153	C	T	0,0501245	2021-07-22	United States
ORF1ab_183_V	ORF1ab	183	SRR15432000	14014	T	G	0,990351	2021-07-22	United States
ORF1ab_314_L	ORF1ab	314	SRR15432000	14408	C	T	0,999582	2021-07-22	United States
ORF1ab_662_S	ORF1ab	662	SRR15432000	15451	G	A	0,999006	2021-07-22	United States
ORF1ab_1000_L	ORF1ab	1000	SRR15432000	16466	C	T	0,999729	2021-07-22	United States
ORF1ab_1087_Y	ORF1ab	1087	SRR15432000	16726	C	T	0,984577	2021-07-22	United States
ORF1ab_1918_V	ORF1ab	1918	SRR15432000	19220	C	T	0,99644	2021-07-22	United States
S_19_R	S	19	SRR15432000	21618	C	G	1	2021-07-22	United States
S_156_NA	S	156	SRR15432000	22028	G	-AGTTCA	0,991379	2021-07-22	United States
S_452_R	S	452	SRR15432000	22917	T	G	1	2021-07-22	United States
S_478_K	S	478	SRR15432000	22995	C	A	1	2021-07-22	United States
S_614_G	S	614	SRR15432000	23403	A	G	1	2021-07-22	United States
S_681_R	S	681	SRR15432000	23604	C	G	0,999742	2021-07-22	United States
S_950_N	S	950	SRR15432000	24410	G	A	0,998993	2021-07-22	United States
ORF3a_26_L	ORF3a	26	SRR15432000	25469	C	T	0,999222	2021-07-22	United States
ORF3a_174_A	ORF3a	174	SRR15432000	25913	G	C	0,0734659	2021-07-22	United States
M_82_T	M	82	SRR15432000	26767	T	C	0,99923	2021-07-22	United States
ORF7a_82_A	ORF7a	82	SRR15432000	27638	T	C	0,998782	2021-07-22	United States
ORF7a_120_I	ORF7a	120	SRR15432000	27752	C	T	0,998792	2021-07-22	United States
ORF7b_40_I	ORF7b	40	SRR15432000	27874	C	T	0,998518	2021-07-22	United States
ORF8_60_F	ORF8	60	SRR15432000	28073	G	T	0,991812	2021-07-22	United States
ORF8_118_NA	ORF8	118	SRR15432000	28247	A	-GATTTC	0,996006	2021-07-22	United States
N_63_N	N	63	SRR15432000	28460	G	A	0,983926	2021-07-22	United States
N_63_G	N	63	SRR15432000	28461	A	G	0,998918	2021-07-22	United States
N_203_M	N	203	SRR15432000	28881	G	T	0,998603	2021-07-22	United States
N_215_C	N	215	SRR15432000	28916	G	T	0,994429	2021-07-22	United States
N_377_Y	N	377	SRR15432000	29402	G	T	1	2021-07-22	United States
ORF1ab_1206_T	ORF1ab	1206	SRR15432002	3882	T	C	0,964286	2021-07-23	United States
ORF1ab_1640_L	ORF1ab	1640	SRR15432002	5184	C	T	0,987421	2021-07-23	United States
ORF1ab_3209_V	ORF1ab	3209	SRR15432002	9891	C	T	0,980198	2021-07-23	United States
ORF1ab_3718_A	ORF1ab	3718	SRR15432002	11418	T	C	0,989556	2021-07-23	United States
ORF1ab_3750_I	ORF1ab	3750	SRR15432002	11514	C	T	0,98957	2021-07-23	United States
ORF1ab_314_L	ORF1ab	314	SRR15432002	14408	C	T	0,999835	2021-07-23	United States
ORF1ab_662_S	ORF1ab	662	SRR15432002	15451	G	A	0,998576	2021-07-23	United States
ORF1ab_1000_L	ORF1ab	1000	SRR15432002	16466	C	T	0,998801	2021-07-23	United States
S_19_R	S	19	SRR15432002	21618	C	G	1	2021-07-23	United States
S_156_NA	S	156	SRR15432002	22028	G	-AGTTCA	0,993827	2021-07-23	United States
S_222_V	S	222	SRR15432002	22227	C	T	0,986799	2021-07-23	United States
S_452_R	S	452	SRR15432002	22917	T	G	1	2021-07-23	United States
S_478_K	S	478	SRR15432002	22995	C	A	1	2021-07-23	United States
S_614_G	S	614	SRR15432002	23403	A	G	1	2021-07-23	United States
S_681_R	S	681	SRR15432002	23604	C	G	1	2021-07-23	United States
S_950_N	S	950	SRR15432002	24410	G	A	1	2021-07-23	United States
S_1264_L	S	1264	SRR15432002	25352	G	T	0,98342	2021-07-23	United States
ORF3a_26_L	ORF3a	26	SRR15432002	25469	C	T	0,998964	2021-07-23	United States
ORF3a_174_A	ORF3a	174	SRR15432002	25913	G	C	0,0792952	2021-07-23	United States
M_82_T	M	82	SRR15432002	26767	T	C	0,997608	2021-07-23	United States
ORF6_48_N	ORF6	48	SRR15432002	27345	A	T	0,992397	2021-07-23	United States
ORF7a_82_A	ORF7a	82	SRR15432002	27638	T	C	1	2021-07-23	United States
ORF7a_120_I	ORF7a	120	SRR15432002	27752	C	T	1	2021-07-23	United States
ORF8_118_NA	ORF8	118	SRR15432002	28247	A	-GATTTC	0,996474	2021-07-23	United States
N_63_G	N	63	SRR15432002	28461	A	G	0,999746	2021-07-23	United States
N_203_M	N	203	SRR15432002	28881	G	T	0,995495	2021-07-23	United States
ORF1ab_1206_T	ORF1ab	1206	SRR15432003	3882	T	C	0,970845	2021-07-23	United States
ORF1ab_1640_L	ORF1ab	1640	SRR15432003	5184	C	T	0,989975	2021-07-23	United States
ORF1ab_3209_V	ORF1ab	3209	SRR15432003	9891	C	T	0,95614	2021-07-23	United States
ORF1ab_3718_A	ORF1ab	3718	SRR15432003	11418	T	C	0,968539	2021-07-23	United States
ORF1ab_3750_I	ORF1ab	3750	SRR15432003	11514	C	T	0,970252	2021-07-23	United States
ORF1ab_314_L	ORF1ab	314	SRR15432003	14408	C	T	0,999795	2021-07-23	United States
ORF1ab_662_S	ORF1ab	662	SRR15432003	15451	G	A	0,999035	2021-07-23	United States
ORF1ab_1000_L	ORF1ab	1000	SRR15432003	16466	C	T	0,996591	2021-07-23	United States
S_452_R	S	452	SRR15432003	22917	T	G	0,996599	2021-07-23	United States
S_478_K	S	478	SRR15432003	22995	C	A	0,992701	2021-07-23	United States
S_547_I	S	547	SRR15432003	23202	C	T	0,99025	2021-07-23	United States
S_614_G	S	614	SRR15432003	23403	A	G	0,998688	2021-07-23	United States
S_681_R	S	681	SRR15432003	23604	C	G	0,998236	2021-07-23	United States
S_950_N	S	950	SRR15432003	24410	G	A	1	2021-07-23	United States
S_1264_L	S	1264	SRR15432003	25352	G	T	0,986634	2021-07-23	United States
ORF3a_26_L	ORF3a	26	SRR15432003	25469	C	T	0,998783	2021-07-23	United States
ORF3a_174_A	ORF3a	174	SRR15432003	25913	G	C	0,0622098	2021-07-23	United States
M_82_T	M	82	SRR15432003	26767	T	C	1	2021-07-23	United States
ORF6_48_N	ORF6	48	SRR15432003	27345	A	T	0,992058	2021-07-23	United States
ORF7a_82_A	ORF7a	82	SRR15432003	27638	T	C	0,997297	2021-07-23	United States
ORF7a_120_I	ORF7a	120	SRR15432003	27752	C	T	1	2021-07-23	United States
ORF8_118_NA	ORF8	118	SRR15432003	28247	A	-GATTTC	0,996141	2021-07-23	United States
N_63_G	N	63	SRR15432003	28461	A	G	0,998753	2021-07-23	United States
N_203_M	N	203	SRR15432003	28881	G	T	1	2021-07-23	United States
N_215_C	N	215	SRR15432003	28916	G	T	0,0592593	2021-07-23	United States
ORF1ab_1306_S	ORF1ab	1306	SRR15432004	4181	G	T	0,996353	2021-07-25	United States
ORF1ab_2046_L	ORF1ab	2046	SRR15432004	6402	C	T	0,997774	2021-07-25	United States
ORF1ab_2125_Y	ORF1ab	2125	SRR15432004	6638	C	T	0,990431	2021-07-25	United States
ORF1ab_2287_S	ORF1ab	2287	SRR15432004	7124	C	T	0,997565	2021-07-25	United States
ORF1ab_2554_V	ORF1ab	2554	SRR15432004	7926	C	T	0,991374	2021-07-25	United States
ORF1ab_2930_L	ORF1ab	2930	SRR15432004	9053	G	T	0,996917	2021-07-25	United States
ORF1ab_3255_I	ORF1ab	3255	SRR15432004	10029	C	T	0,997305	2021-07-25	United States
ORF1ab_3646_A	ORF1ab	3646	SRR15432004	11201	A	G	0,997496	2021-07-25	United States
ORF1ab_183_V	ORF1ab	183	SRR15432004	14014	T	G	0,986311	2021-07-25	United States
ORF1ab_314_L	ORF1ab	314	SRR15432004	14408	C	T	0,999689	2021-07-25	United States
ORF1ab_662_S	ORF1ab	662	SRR15432004	15451	G	A	0,999078	2021-07-25	United States
ORF1ab_1000_L	ORF1ab	1000	SRR15432004	16466	C	T	0,998621	2021-07-25	United States
ORF1ab_1087_Y	ORF1ab	1087	SRR15432004	16726	C	T	0,986216	2021-07-25	United States
ORF1ab_1918_V	ORF1ab	1918	SRR15432004	19220	C	T	0,997637	2021-07-25	United States
S_19_R	S	19	SRR15432004	21618	C	G	1	2021-07-25	United States
S_156_NA	S	156	SRR15432004	22028	G	-AGTTCA	0,996997	2021-07-25	United States
S_452_R	S	452	SRR15432004	22917	T	G	1	2021-07-25	United States
S_478_K	S	478	SRR15432004	22995	C	A	1	2021-07-25	United States
S_614_G	S	614	SRR15432004	23403	A	G	1	2021-07-25	United States
S_681_R	S	681	SRR15432004	23604	C	G	0,999228	2021-07-25	United States
S_950_N	S	950	SRR15432004	24410	G	A	0,999439	2021-07-25	United States
ORF3a_26_L	ORF3a	26	SRR15432004	25469	C	T	0,998278	2021-07-25	United States
M_82_T	M	82	SRR15432004	26767	T	C	0,999227	2021-07-25	United States
ORF7a_82_A	ORF7a	82	SRR15432004	27638	T	C	0,998607	2021-07-25	United States
ORF7a_120_I	ORF7a	120	SRR15432004	27752	C	T	0,998619	2021-07-25	United States
ORF7b_40_I	ORF7b	40	SRR15432004	27874	C	T	0,998447	2021-07-25	United States
ORF8_60_F	ORF8	60	SRR15432004	28073	G	T	0,986144	2021-07-25	United States
ORF8_118_NA	ORF8	118	SRR15432004	28247	A	-GATTTC	0,996478	2021-07-25	United States
N_63_G	N	63	SRR15432004	28461	A	G	0,998387	2021-07-25	United States
N_203_M	N	203	SRR15432004	28881	G	T	0,999052	2021-07-25	United States
N_215_C	N	215	SRR15432004	28916	G	T	0,998092	2021-07-25	United States
N_377_Y	N	377	SRR15432004	29402	G	T	1	2021-07-25	United States
ORF1ab_261_N	ORF1ab	261	SRR15432005	1048	G	T	0,976852	2021-07-22	United States
ORF1ab_1306_S	ORF1ab	1306	SRR15432005	4181	G	T	0,99698	2021-07-22	United States
ORF1ab_1678_I	ORF1ab	1678	SRR15432005	5298	C	T	0,98521	2021-07-22	United States
ORF1ab_2046_L	ORF1ab	2046	SRR15432005	6402	C	T	0,997364	2021-07-22	United States
ORF1ab_2287_S	ORF1ab	2287	SRR15432005	7124	C	T	0,99284	2021-07-22	United States
ORF1ab_2930_L	ORF1ab	2930	SRR15432005	9053	G	T	0,994808	2021-07-22	United States
ORF1ab_3255_I	ORF1ab	3255	SRR15432005	10029	C	T	0,995763	2021-07-22	United States
ORF1ab_3536_K	ORF1ab	3536	SRR15432005	10871	C	A	0,959364	2021-07-22	United States
ORF1ab_3646_A	ORF1ab	3646	SRR15432005	11201	A	G	0,997827	2021-07-22	United States
ORF1ab_314_L	ORF1ab	314	SRR15432005	14408	C	T	0,999783	2021-07-22	United States
ORF1ab_662_S	ORF1ab	662	SRR15432005	15451	G	A	0,99956	2021-07-22	United States
ORF1ab_1000_L	ORF1ab	1000	SRR15432005	16466	C	T	0,998759	2021-07-22	United States
ORF1ab_1918_V	ORF1ab	1918	SRR15432005	19220	C	T	0,997847	2021-07-22	United States
S_19_R	S	19	SRR15432005	21618	C	G	1	2021-07-22	United States
S_156_NA	S	156	SRR15432005	22028	G	-AGTTCA	0,997191	2021-07-22	United States
S_452_R	S	452	SRR15432005	22917	T	G	0,997207	2021-07-22	United States
S_478_K	S	478	SRR15432005	22995	C	A	0,99928	2021-07-22	United States
S_614_G	S	614	SRR15432005	23403	A	G	1	2021-07-22	United States
S_681_R	S	681	SRR15432005	23604	C	G	0,998957	2021-07-22	United States
S_950_N	S	950	SRR15432005	24410	G	A	0,999063	2021-07-22	United States
ORF3a_26_L	ORF3a	26	SRR15432005	25469	C	T	0,999725	2021-07-22	United States
ORF3a_238_Y	ORF3a	238	SRR15432005	26104	G	T	0,98781	2021-07-22	United States
M_82_T	M	82	SRR15432005	26767	T	C	0,999665	2021-07-22	United States
ORF7a_82_A	ORF7a	82	SRR15432005	27638	T	C	0,999403	2021-07-22	United States
ORF7a_120_I	ORF7a	120	SRR15432005	27752	C	T	0,998808	2021-07-22	United States
ORF7b_40_I	ORF7b	40	SRR15432005	27874	C	T	0,99681	2021-07-22	United States
ORF8_118_NA	ORF8	118	SRR15432005	28247	A	-GATTTC	0,99644	2021-07-22	United States
N_63_G	N	63	SRR15432005	28461	A	G	0,997341	2021-07-22	United States
N_203_M	N	203	SRR15432005	28881	G	T	0,999319	2021-07-22	United States
N_215_C	N	215	SRR15432005	28916	G	T	0,996585	2021-07-22	United States
N_377_Y	N	377	SRR15432005	29402	G	T	1	2021-07-22	United States
ORF1ab_1228_G	ORF1ab	1228	SRR15432008	3948	A	G	0,985477	2021-07-24	United States
ORF1ab_1306_S	ORF1ab	1306	SRR15432008	4181	G	T	0,998601	2021-07-24	United States
ORF1ab_2046_L	ORF1ab	2046	SRR15432008	6402	C	T	0,993099	2021-07-24	United States
ORF1ab_2287_S	ORF1ab	2287	SRR15432008	7124	C	T	1	2021-07-24	United States
ORF1ab_2716_R	ORF1ab	2716	SRR15432008	8412	A	G	0,993492	2021-07-24	United States
ORF1ab_2930_L	ORF1ab	2930	SRR15432008	9053	G	T	0,993139	2021-07-24	United States
ORF1ab_3255_I	ORF1ab	3255	SRR15432008	10029	C	T	0,996139	2021-07-24	United States
ORF1ab_3603_NA	ORF1ab	3603	SRR15432008	11074	C	+T	0,0865385	2021-07-24	United States
ORF1ab_3606_NA	ORF1ab	3606	SRR15432008	11082	T	-G	0,096463	2021-07-24	United States
ORF1ab_3606_F	ORF1ab	3606	SRR15432008	11083	G	T	0,981178	2021-07-24	United States
ORF1ab_3646_A	ORF1ab	3646	SRR15432008	11201	A	G	0,995606	2021-07-24	United States
ORF1ab_3766_F	ORF1ab	3766	SRR15432008	11562	G	T	0,986217	2021-07-24	United States
ORF1ab_314_L	ORF1ab	314	SRR15432008	14408	C	T	0,999743	2021-07-24	United States
ORF1ab_662_S	ORF1ab	662	SRR15432008	15451	G	A	0,998898	2021-07-24	United States
ORF1ab_1000_L	ORF1ab	1000	SRR15432008	16466	C	T	0,998744	2021-07-24	United States
ORF1ab_1078_L	ORF1ab	1078	SRR15432008	16700	G	T	0,0631277	2021-07-24	United States
ORF1ab_1918_V	ORF1ab	1918	SRR15432008	19220	C	T	0,997431	2021-07-24	United States
S_19_R	S	19	SRR15432008	21618	C	G	1	2021-07-24	United States
S_142_D	S	142	SRR15432008	21987	G	A	1	2021-07-24	United States
S_156_NA	S	156	SRR15432008	22028	G	-AGTTCA	1	2021-07-24	United States
S_452_R	S	452	SRR15432008	22917	T	G	1	2021-07-24	United States
S_478_K	S	478	SRR15432008	22995	C	A	1	2021-07-24	United States
S_614_G	S	614	SRR15432008	23403	A	G	1	2021-07-24	United States
S_681_R	S	681	SRR15432008	23604	C	G	1	2021-07-24	United States
S_950_N	S	950	SRR15432008	24410	G	A	1	2021-07-24	United States
ORF3a_26_L	ORF3a	26	SRR15432008	25469	C	T	1	2021-07-24	United States
ORF3a_174_A	ORF3a	174	SRR15432008	25913	G	C	0,104599	2021-07-24	United States
ORF3a_239_Q	ORF3a	239	SRR15432008	26107	G	C	0,994998	2021-07-24	United States
ORF3a_260_K	ORF3a	260	SRR15432008	26171	T	A	0,992554	2021-07-24	United States
M_82_T	M	82	SRR15432008	26767	T	C	0,99889	2021-07-24	United States
ORF7a_82_A	ORF7a	82	SRR15432008	27638	T	C	1	2021-07-24	United States
ORF7a_120_I	ORF7a	120	SRR15432008	27752	C	T	1	2021-07-24	United States
ORF7b_40_I	ORF7b	40	SRR15432008	27874	C	T	0,997567	2021-07-24	United States
ORF8_118_NA	ORF8	118	SRR15432008	28247	A	-GATTTC	0,986967	2021-07-24	United States
N_63_G	N	63	SRR15432008	28461	A	G	0,997935	2021-07-24	United States
N_203_M	N	203	SRR15432008	28881	G	T	1	2021-07-24	United States
N_215_C	N	215	SRR15432008	28916	G	T	0,992188	2021-07-24	United States
ORF1ab_1640_L	ORF1ab	1640	SRR15432009	5184	C	T	0,988473	2021-07-24	United States
ORF1ab_3209_V	ORF1ab	3209	SRR15432009	9891	C	T	0,996408	2021-07-24	United States
ORF1ab_3718_A	ORF1ab	3718	SRR15432009	11418	T	C	0,992925	2021-07-24	United States
ORF1ab_3750_I	ORF1ab	3750	SRR15432009	11514	C	T	0,993241	2021-07-24	United States
ORF1ab_314_L	ORF1ab	314	SRR15432009	14408	C	T	0,999456	2021-07-24	United States
ORF1ab_662_S	ORF1ab	662	SRR15432009	15451	G	A	0,999153	2021-07-24	United States
ORF1ab_1000_L	ORF1ab	1000	SRR15432009	16466	C	T	0,999608	2021-07-24	United States
S_19_R	S	19	SRR15432009	21618	C	G	1	2021-07-24	United States
S_156_NA	S	156	SRR15432009	22028	G	-AGTTCA	0,997167	2021-07-24	United States
S_222_V	S	222	SRR15432009	22227	C	T	0,985673	2021-07-24	United States
S_452_R	S	452	SRR15432009	22917	T	G	1	2021-07-24	United States
S_478_K	S	478	SRR15432009	22995	C	A	0,999463	2021-07-24	United States
S_614_G	S	614	SRR15432009	23403	A	G	0,999629	2021-07-24	United States
S_681_R	S	681	SRR15432009	23604	C	G	0,999	2021-07-24	United States
S_950_N	S	950	SRR15432009	24410	G	A	0,999582	2021-07-24	United States
S_1264_L	S	1264	SRR15432009	25352	G	T	0,995359	2021-07-24	United States
ORF3a_26_L	ORF3a	26	SRR15432009	25469	C	T	1	2021-07-24	United States
ORF3a_125_T	ORF3a	125	SRR15432009	25766	T	C	0,992421	2021-07-24	United States
M_82_T	M	82	SRR15432009	26767	T	C	0,999504	2021-07-24	United States
ORF6_48_N	ORF6	48	SRR15432009	27345	A	T	0,986835	2021-07-24	United States
ORF7a_82_A	ORF7a	82	SRR15432009	27638	T	C	0,998456	2021-07-24	United States
ORF7a_120_I	ORF7a	120	SRR15432009	27752	C	T	1	2021-07-24	United States
ORF8_118_NA	ORF8	118	SRR15432009	28247	A	-GATTTC	0,994959	2021-07-24	United States
N_63_G	N	63	SRR15432009	28461	A	G	0,99856	2021-07-24	United States
N_203_M	N	203	SRR15432009	28881	G	T	0,999254	2021-07-24	United States
N_377_Y	N	377	SRR15432009	29402	G	T	0,998963	2021-07-24	United States
ORF1ab_309_L	ORF1ab	309	SRR15432010	1191	C	T	0,990822	2021-07-23	United States
ORF1ab_538_A	ORF1ab	538	SRR15432010	1877	T	G	0,991456	2021-07-23	United States
ORF1ab_1640_L	ORF1ab	1640	SRR15432010	5184	C	T	0,99331	2021-07-23	United States
ORF1ab_3209_V	ORF1ab	3209	SRR15432010	9891	C	T	0,994226	2021-07-23	United States
ORF1ab_3718_A	ORF1ab	3718	SRR15432010	11418	T	C	0,993389	2021-07-23	United States
ORF1ab_314_L	ORF1ab	314	SRR15432010	14408	C	T	0,999907	2021-07-23	United States
ORF1ab_662_S	ORF1ab	662	SRR15432010	15451	G	A	0,999013	2021-07-23	United States
ORF1ab_1000_L	ORF1ab	1000	SRR15432010	16466	C	T	0,999418	2021-07-23	United States
ORF1ab_1441_H	ORF1ab	1441	SRR15432010	17790	G	T	0,992961	2021-07-23	United States
ORF1ab_1570_L	ORF1ab	1570	SRR15432010	18176	C	T	0,988927	2021-07-23	United States
ORF1ab_1898_F	ORF1ab	1898	SRR15432010	19160	C	T	0,990169	2021-07-23	United States
ORF1ab_2417_I	ORF1ab	2417	SRR15432010	20718	G	T	0,989809	2021-07-23	United States
S_19_R	S	19	SRR15432010	21618	C	G	1	2021-07-23	United States
S_142_D	S	142	SRR15432010	21987	G	A	0,997019	2021-07-23	United States
S_156_NA	S	156	SRR15432010	22028	G	-AGTTCA	0,997577	2021-07-23	United States
S_452_R	S	452	SRR15432010	22917	T	G	0,999677	2021-07-23	United States
S_478_K	S	478	SRR15432010	22995	C	A	1	2021-07-23	United States
S_614_G	S	614	SRR15432010	23403	A	G	0,999784	2021-07-23	United States
S_681_R	S	681	SRR15432010	23604	C	G	0,999454	2021-07-23	United States
S_950_N	S	950	SRR15432010	24410	G	A	0,998287	2021-07-23	United States
S_1242_I	S	1242	SRR15432010	25287	G	T	0,223773	2021-07-23	United States
ORF3a_26_L	ORF3a	26	SRR15432010	25469	C	T	0,999838	2021-07-23	United States
ORF3a_174_A	ORF3a	174	SRR15432010	25913	G	C	0,0533173	2021-07-23	United States
M_82_T	M	82	SRR15432010	26767	T	C	1	2021-07-23	United States
ORF7a_82_A	ORF7a	82	SRR15432010	27638	T	C	1	2021-07-23	United States
ORF7a_116_F	ORF7a	116	SRR15432010	27739	C	T	0,996639	2021-07-23	United States
ORF7a_120_I	ORF7a	120	SRR15432010	27752	C	T	1	2021-07-23	United States
ORF8_118_NA	ORF8	118	SRR15432010	28247	A	-GATTTC	0,994657	2021-07-23	United States
N_63_G	N	63	SRR15432010	28461	A	G	0,998574	2021-07-23	United States
N_203_M	N	203	SRR15432010	28881	G	T	0,999348	2021-07-23	United States
N_377_Y	N	377	SRR15432010	29402	G	T	1	2021-07-23	United States
ORF1ab_1306_S	ORF1ab	1306	SRR15432011	4181	G	T	0,997589	2021-07-23	United States
ORF1ab_2046_L	ORF1ab	2046	SRR15432011	6402	C	T	0,996401	2021-07-23	United States
ORF1ab_2287_S	ORF1ab	2287	SRR15432011	7124	C	T	0,998267	2021-07-23	United States
ORF1ab_2554_V	ORF1ab	2554	SRR15432011	7926	C	T	0,984405	2021-07-23	United States
ORF1ab_2930_L	ORF1ab	2930	SRR15432011	9053	G	T	0,997482	2021-07-23	United States
ORF1ab_3255_I	ORF1ab	3255	SRR15432011	10029	C	T	0,992745	2021-07-23	United States
ORF1ab_3646_A	ORF1ab	3646	SRR15432011	11201	A	G	0,997498	2021-07-23	United States
ORF1ab_3885_F	ORF1ab	3885	SRR15432011	11919	C	T	0,99175	2021-07-23	United States
ORF1ab_183_V	ORF1ab	183	SRR15432011	14014	T	G	0,992095	2021-07-23	United States
ORF1ab_314_L	ORF1ab	314	SRR15432011	14408	C	T	0,999616	2021-07-23	United States
ORF1ab_662_S	ORF1ab	662	SRR15432011	15451	G	A	0,999555	2021-07-23	United States
ORF1ab_1000_L	ORF1ab	1000	SRR15432011	16466	C	T	0,999155	2021-07-23	United States
ORF1ab_1918_V	ORF1ab	1918	SRR15432011	19220	C	T	0,997744	2021-07-23	United States
S_19_R	S	19	SRR15432011	21618	C	G	1	2021-07-23	United States
S_156_NA	S	156	SRR15432011	22028	G	-AGTTCA	0,99681	2021-07-23	United States
S_452_R	S	452	SRR15432011	22917	T	G	1	2021-07-23	United States
S_478_K	S	478	SRR15432011	22995	C	A	1	2021-07-23	United States
S_614_G	S	614	SRR15432011	23403	A	G	0,999428	2021-07-23	United States
S_681_R	S	681	SRR15432011	23604	C	G	0,999576	2021-07-23	United States
S_950_N	S	950	SRR15432011	24410	G	A	0,999682	2021-07-23	United States
ORF3a_26_L	ORF3a	26	SRR15432011	25469	C	T	0,999215	2021-07-23	United States
ORF3a_174_A	ORF3a	174	SRR15432011	25913	G	C	0,0998762	2021-07-23	United States
M_82_T	M	82	SRR15432011	26767	T	C	1	2021-07-23	United States
ORF7a_82_A	ORF7a	82	SRR15432011	27638	T	C	0,998586	2021-07-23	United States
ORF7a_120_I	ORF7a	120	SRR15432011	27752	C	T	1	2021-07-23	United States
ORF7b_40_I	ORF7b	40	SRR15432011	27874	C	T	0,995469	2021-07-23	United States
ORF8_118_NA	ORF8	118	SRR15432011	28247	A	-GATTTC	0,994673	2021-07-23	United States
N_63_G	N	63	SRR15432011	28461	A	G	0,9985	2021-07-23	United States
N_203_M	N	203	SRR15432011	28881	G	T	1	2021-07-23	United States
N_215_C	N	215	SRR15432011	28916	G	T	0,994505	2021-07-23	United States
N_377_Y	N	377	SRR15432011	29402	G	T	1	2021-07-23	United States
ORF1ab_1306_S	ORF1ab	1306	SRR15432012	4181	G	T	0,997074	2021-07-23	United States
ORF1ab_1758_H	ORF1ab	1758	SRR15432012	5539	G	T	0,940358	2021-07-23	United States
ORF1ab_2046_L	ORF1ab	2046	SRR15432012	6402	C	T	0,997318	2021-07-23	United States
ORF1ab_2287_S	ORF1ab	2287	SRR15432012	7124	C	T	0,998414	2021-07-23	United States
ORF1ab_2930_L	ORF1ab	2930	SRR15432012	9053	G	T	0,999059	2021-07-23	United States
ORF1ab_3255_I	ORF1ab	3255	SRR15432012	10029	C	T	0,996	2021-07-23	United States
ORF1ab_3483_F	ORF1ab	3483	SRR15432012	10712	C	T	0,987126	2021-07-23	United States
ORF1ab_3646_A	ORF1ab	3646	SRR15432012	11201	A	G	0,998526	2021-07-23	United States
ORF1ab_314_L	ORF1ab	314	SRR15432012	14408	C	T	0,999738	2021-07-23	United States
ORF1ab_662_S	ORF1ab	662	SRR15432012	15451	G	A	0,999109	2021-07-23	United States
ORF1ab_1000_L	ORF1ab	1000	SRR15432012	16466	C	T	0,999497	2021-07-23	United States
ORF1ab_1918_V	ORF1ab	1918	SRR15432012	19220	C	T	0,997452	2021-07-23	United States
ORF1ab_2259_K	ORF1ab	2259	SRR15432012	20242	C	A	0,40553	2021-07-23	United States
S_19_R	S	19	SRR15432012	21618	C	G	1	2021-07-23	United States
S_156_NA	S	156	SRR15432012	22028	G	-AGTTCA	0,998339	2021-07-23	United States
S_452_R	S	452	SRR15432012	22917	T	G	0,99928	2021-07-23	United States
S_478_K	S	478	SRR15432012	22995	C	A	1	2021-07-23	United States
S_614_G	S	614	SRR15432012	23403	A	G	1	2021-07-23	United States
S_681_R	S	681	SRR15432012	23604	C	G	1	2021-07-23	United States
S_950_N	S	950	SRR15432012	24410	G	A	0,998303	2021-07-23	United States
ORF3a_25_S	ORF3a	25	SRR15432012	25465	C	T	0,0965373	2021-07-23	United States
ORF3a_26_L	ORF3a	26	SRR15432012	25469	C	T	0,999477	2021-07-23	United States
ORF3a_174_A	ORF3a	174	SRR15432012	25913	G	C	0,0917999	2021-07-23	United States
ORF3a_239_Q	ORF3a	239	SRR15432012	26107	G	C	0,991341	2021-07-23	United States
M_82_T	M	82	SRR15432012	26767	T	C	0,999354	2021-07-23	United States
ORF7a_82_A	ORF7a	82	SRR15432012	27638	T	C	1	2021-07-23	United States
ORF7a_120_I	ORF7a	120	SRR15432012	27752	C	T	1	2021-07-23	United States
ORF7b_40_I	ORF7b	40	SRR15432012	27874	C	T	0,991174	2021-07-23	United States
ORF8_118_NA	ORF8	118	SRR15432012	28247	A	-GATTTC	0,994872	2021-07-23	United States
N_63_G	N	63	SRR15432012	28461	A	G	0,99902	2021-07-23	United States
N_203_M	N	203	SRR15432012	28881	G	T	1	2021-07-23	United States
N_215_C	N	215	SRR15432012	28916	G	T	0,992288	2021-07-23	United States
ORF1ab_1640_L	ORF1ab	1640	SRR15432016	5184	C	T	0,992121	2021-07-23	United States
ORF1ab_3209_V	ORF1ab	3209	SRR15432016	9891	C	T	0,992783	2021-07-23	United States
ORF1ab_3718_A	ORF1ab	3718	SRR15432016	11418	T	C	0,99375	2021-07-23	United States
ORF1ab_3750_I	ORF1ab	3750	SRR15432016	11514	C	T	0,991296	2021-07-23	United States
ORF1ab_314_L	ORF1ab	314	SRR15432016	14408	C	T	1	2021-07-23	United States
ORF1ab_662_S	ORF1ab	662	SRR15432016	15451	G	A	0,999454	2021-07-23	United States
ORF1ab_1000_L	ORF1ab	1000	SRR15432016	16466	C	T	0,99949	2021-07-23	United States
S_19_R	S	19	SRR15432016	21618	C	G	1	2021-07-23	United States
S_156_NA	S	156	SRR15432016	22028	G	-AGTTCA	0,992218	2021-07-23	United States
S_222_V	S	222	SRR15432016	22227	C	T	0,976562	2021-07-23	United States
S_452_R	S	452	SRR15432016	22917	T	G	1	2021-07-23	United States
S_478_K	S	478	SRR15432016	22995	C	A	0,999308	2021-07-23	United States
S_614_G	S	614	SRR15432016	23403	A	G	0,99961	2021-07-23	United States
S_681_R	S	681	SRR15432016	23604	C	G	0,999085	2021-07-23	United States
S_950_N	S	950	SRR15432016	24410	G	A	0,999153	2021-07-23	United States
S_1074_S	S	1074	SRR15432016	24783	A	G	0,984405	2021-07-23	United States
S_1264_L	S	1264	SRR15432016	25352	G	T	0,990154	2021-07-23	United States
ORF3a_26_L	ORF3a	26	SRR15432016	25469	C	T	0,999346	2021-07-23	United States
M_82_T	M	82	SRR15432016	26767	T	C	0,999161	2021-07-23	United States
ORF6_48_N	ORF6	48	SRR15432016	27345	A	T	0,986879	2021-07-23	United States
ORF7a_82_A	ORF7a	82	SRR15432016	27638	T	C	1	2021-07-23	United States
ORF7a_120_I	ORF7a	120	SRR15432016	27752	C	T	1	2021-07-23	United States
ORF8_118_NA	ORF8	118	SRR15432016	28247	A	-GATTTC	0,995033	2021-07-23	United States
N_63_G	N	63	SRR15432016	28461	A	G	0,998082	2021-07-23	United States
N_96_S	N	96	SRR15432016	28559	G	A	0,98003	2021-07-23	United States
N_203_M	N	203	SRR15432016	28881	G	T	0,998681	2021-07-23	United States
N_377_Y	N	377	SRR15432016	29402	G	T	0,997519	2021-07-23	United States
ORF1ab_1306_S	ORF1ab	1306	SRR15432018	4181	G	T	0,995954	2021-07-23	United States
ORF1ab_2046_L	ORF1ab	2046	SRR15432018	6402	C	T	0,997477	2021-07-23	United States
ORF1ab_2163_C	ORF1ab	2163	SRR15432018	6752	C	T	0,990758	2021-07-23	United States
ORF1ab_2287_S	ORF1ab	2287	SRR15432018	7124	C	T	0,997691	2021-07-23	United States
ORF1ab_2846_I	ORF1ab	2846	SRR15432018	8802	C	T	0,990071	2021-07-23	United States
ORF1ab_2930_L	ORF1ab	2930	SRR15432018	9053	G	T	0,998088	2021-07-23	United States
ORF1ab_3255_I	ORF1ab	3255	SRR15432018	10029	C	T	0,99534	2021-07-23	United States
ORF1ab_3646_A	ORF1ab	3646	SRR15432018	11201	A	G	0,995485	2021-07-23	United States
ORF1ab_314_L	ORF1ab	314	SRR15432018	14408	C	T	0,999594	2021-07-23	United States
ORF1ab_662_S	ORF1ab	662	SRR15432018	15451	G	A	0,998692	2021-07-23	United States
ORF1ab_1000_L	ORF1ab	1000	SRR15432018	16466	C	T	0,999571	2021-07-23	United States
ORF1ab_1257_V	ORF1ab	1257	SRR15432018	17236	A	G	0,987388	2021-07-23	United States
ORF1ab_1918_V	ORF1ab	1918	SRR15432018	19220	C	T	0,996538	2021-07-23	United States
S_19_R	S	19	SRR15432018	21618	C	G	1	2021-07-23	United States
S_156_NA	S	156	SRR15432018	22028	G	-AGTTCA	1	2021-07-23	United States
S_452_R	S	452	SRR15432018	22917	T	G	0,999261	2021-07-23	United States
S_478_K	S	478	SRR15432018	22995	C	A	0,997708	2021-07-23	United States
S_614_G	S	614	SRR15432018	23403	A	G	0,999533	2021-07-23	United States
S_681_R	S	681	SRR15432018	23604	C	G	0,998093	2021-07-23	United States
S_950_N	S	950	SRR15432018	24410	G	A	0,997922	2021-07-23	United States
S_1237_V	S	1237	SRR15432018	25271	A	G	0,0646425	2021-07-23	United States
ORF3a_26_L	ORF3a	26	SRR15432018	25469	C	T	0,998877	2021-07-23	United States
M_82_T	M	82	SRR15432018	26767	T	C	0,999601	2021-07-23	United States
ORF7a_82_A	ORF7a	82	SRR15432018	27638	T	C	1	2021-07-23	United States
ORF7a_120_I	ORF7a	120	SRR15432018	27752	C	T	1	2021-07-23	United States
ORF7b_40_I	ORF7b	40	SRR15432018	27874	C	T	0,998863	2021-07-23	United States
ORF8_118_NA	ORF8	118	SRR15432018	28247	A	-GATTTC	0,995763	2021-07-23	United States
N_63_G	N	63	SRR15432018	28461	A	G	0,99809	2021-07-23	United States
N_203_M	N	203	SRR15432018	28881	G	T	1	2021-07-23	United States
N_215_C	N	215	SRR15432018	28916	G	T	0,995708	2021-07-23	United States
N_377_Y	N	377	SRR15432018	29402	G	T	1	2021-07-23	United States
ORF1ab_1056_L	ORF1ab	1056	SRR15432019	3431	G	T	0,992323	2021-07-23	United States
ORF1ab_1306_S	ORF1ab	1306	SRR15432019	4181	G	T	0,997499	2021-07-23	United States
ORF1ab_1517_F	ORF1ab	1517	SRR15432019	4815	C	T	0,4878	2021-07-23	United States
ORF1ab_2046_L	ORF1ab	2046	SRR15432019	6402	C	T	0,997917	2021-07-23	United States
ORF1ab_2287_S	ORF1ab	2287	SRR15432019	7124	C	T	0,997278	2021-07-23	United States
ORF1ab_2930_L	ORF1ab	2930	SRR15432019	9053	G	T	0,996179	2021-07-23	United States
ORF1ab_3255_I	ORF1ab	3255	SRR15432019	10029	C	T	0,997293	2021-07-23	United States
ORF1ab_3646_A	ORF1ab	3646	SRR15432019	11201	A	G	0,996593	2021-07-23	United States
ORF1ab_4100_H	ORF1ab	4100	SRR15432019	12565	G	T	0,992224	2021-07-23	United States
ORF1ab_314_L	ORF1ab	314	SRR15432019	14408	C	T	0,999928	2021-07-23	United States
ORF1ab_662_S	ORF1ab	662	SRR15432019	15451	G	A	0,999214	2021-07-23	United States
ORF1ab_1000_L	ORF1ab	1000	SRR15432019	16466	C	T	0,999344	2021-07-23	United States
ORF1ab_1257_V	ORF1ab	1257	SRR15432019	17236	A	G	0,991306	2021-07-23	United States
ORF1ab_1538_L	ORF1ab	1538	SRR15432019	18079	G	T	0,989241	2021-07-23	United States
ORF1ab_1918_V	ORF1ab	1918	SRR15432019	19220	C	T	0,998185	2021-07-23	United States
S_19_R	S	19	SRR15432019	21618	C	G	0,998219	2021-07-23	United States
S_156_NA	S	156	SRR15432019	22028	G	-AGTTCA	0,991607	2021-07-23	United States
S_452_R	S	452	SRR15432019	22917	T	G	0,998856	2021-07-23	United States
S_478_K	S	478	SRR15432019	22995	C	A	0,999113	2021-07-23	United States
S_614_G	S	614	SRR15432019	23403	A	G	0,99984	2021-07-23	United States
S_681_R	S	681	SRR15432019	23604	C	G	0,999162	2021-07-23	United States
S_950_N	S	950	SRR15432019	24410	G	A	0,999561	2021-07-23	United States
ORF3a_26_L	ORF3a	26	SRR15432019	25469	C	T	0,999664	2021-07-23	United States
ORF3a_174_A	ORF3a	174	SRR15432019	25913	G	C	0,0541118	2021-07-23	United States
ORF3a_231_S	ORF3a	231	SRR15432019	26084	T	C	0,99087	2021-07-23	United States
M_82_T	M	82	SRR15432019	26767	T	C	0,999345	2021-07-23	United States
ORF7a_82_A	ORF7a	82	SRR15432019	27638	T	C	0,999393	2021-07-23	United States
ORF7a_120_I	ORF7a	120	SRR15432019	27752	C	T	0,999095	2021-07-23	United States
ORF7b_19_L	ORF7b	19	SRR15432019	27810	T	C	0,992337	2021-07-23	United States
ORF7b_40_I	ORF7b	40	SRR15432019	27874	C	T	0,997208	2021-07-23	United States
ORF8_118_NA	ORF8	118	SRR15432019	28247	A	-GATTTC	0,995882	2021-07-23	United States
N_63_G	N	63	SRR15432019	28461	A	G	0,998702	2021-07-23	United States
N_203_M	N	203	SRR15432019	28881	G	T	0,999628	2021-07-23	United States
N_215_C	N	215	SRR15432019	28916	G	T	0,998884	2021-07-23	United States
N_377_Y	N	377	SRR15432019	29402	G	T	1	2021-07-23	United States
ORF1ab_350_I	ORF1ab	350	SRR15432020	1314	C	T	0,992647	2021-07-24	United States
ORF1ab_1306_S	ORF1ab	1306	SRR15432020	4181	G	T	0,998229	2021-07-24	United States
ORF1ab_2046_L	ORF1ab	2046	SRR15432020	6402	C	T	0,997923	2021-07-24	United States
ORF1ab_2287_S	ORF1ab	2287	SRR15432020	7124	C	T	0,997714	2021-07-24	United States
ORF1ab_2930_L	ORF1ab	2930	SRR15432020	9053	G	T	0,996903	2021-07-24	United States
ORF1ab_3255_I	ORF1ab	3255	SRR15432020	10029	C	T	0,996644	2021-07-24	United States
ORF1ab_3646_A	ORF1ab	3646	SRR15432020	11201	A	G	0,998059	2021-07-24	United States
ORF1ab_314_L	ORF1ab	314	SRR15432020	14408	C	T	0,999927	2021-07-24	United States
ORF1ab_662_S	ORF1ab	662	SRR15432020	15451	G	A	0,999494	2021-07-24	United States
ORF1ab_1000_L	ORF1ab	1000	SRR15432020	16466	C	T	0,999088	2021-07-24	United States
ORF1ab_1918_V	ORF1ab	1918	SRR15432020	19220	C	T	0,99755	2021-07-24	United States
ORF1ab_2222_V	ORF1ab	2222	SRR15432020	20132	C	T	0,994334	2021-07-24	United States
ORF1ab_2635_H	ORF1ab	2635	SRR15432020	21372	G	T	0,989583	2021-07-24	United States
S_19_R	S	19	SRR15432020	21618	C	G	0,996815	2021-07-24	United States
S_156_NA	S	156	SRR15432020	22028	G	-AGTTCA	0,994366	2021-07-24	United States
S_452_R	S	452	SRR15432020	22917	T	G	0,999676	2021-07-24	United States
S_478_K	S	478	SRR15432020	22995	C	A	0,999658	2021-07-24	United States
S_614_G	S	614	SRR15432020	23403	A	G	1	2021-07-24	United States
S_681_R	S	681	SRR15432020	23604	C	G	0,999164	2021-07-24	United States
S_950_N	S	950	SRR15432020	24410	G	A	0,998924	2021-07-24	United States
ORF3a_26_L	ORF3a	26	SRR15432020	25469	C	T	0,999635	2021-07-24	United States
ORF3a_174_A	ORF3a	174	SRR15432020	25913	G	C	0,0609874	2021-07-24	United States
M_82_T	M	82	SRR15432020	26767	T	C	0,999511	2021-07-24	United States
ORF7a_71_I	ORF7a	71	SRR15432020	27604	G	A	0,981089	2021-07-24	United States
ORF7a_82_A	ORF7a	82	SRR15432020	27638	T	C	0,99701	2021-07-24	United States
ORF7a_120_I	ORF7a	120	SRR15432020	27752	C	T	0,997796	2021-07-24	United States
ORF7b_40_I	ORF7b	40	SRR15432020	27874	C	T	0,997878	2021-07-24	United States
ORF8_118_NA	ORF8	118	SRR15432020	28247	A	-GATTTC	0,99457	2021-07-24	United States
N_63_G	N	63	SRR15432020	28461	A	G	0,999018	2021-07-24	United States
N_203_M	N	203	SRR15432020	28881	G	T	0,998733	2021-07-24	United States
N_215_C	N	215	SRR15432020	28916	G	T	0,992443	2021-07-24	United States
N_377_Y	N	377	SRR15432020	29402	G	T	0,998239	2021-07-24	United States
ORF1ab_1071_I	ORF1ab	1071	SRR15432021	3476	G	A	0,98764	2021-07-24	United States
ORF1ab_1306_S	ORF1ab	1306	SRR15432021	4181	G	T	0,995812	2021-07-24	United States
ORF1ab_2046_L	ORF1ab	2046	SRR15432021	6402	C	T	0,998346	2021-07-24	United States
ORF1ab_2154_I	ORF1ab	2154	SRR15432021	6726	C	T	0,988077	2021-07-24	United States
ORF1ab_2287_S	ORF1ab	2287	SRR15432021	7124	C	T	0,996263	2021-07-24	United States
ORF1ab_2930_L	ORF1ab	2930	SRR15432021	9053	G	T	0,996128	2021-07-24	United States
ORF1ab_3255_I	ORF1ab	3255	SRR15432021	10029	C	T	0,992074	2021-07-24	United States
ORF1ab_3646_A	ORF1ab	3646	SRR15432021	11201	A	G	0,9969	2021-07-24	United States
ORF1ab_314_L	ORF1ab	314	SRR15432021	14408	C	T	1	2021-07-24	United States
ORF1ab_662_S	ORF1ab	662	SRR15432021	15451	G	A	0,998828	2021-07-24	United States
ORF1ab_1000_L	ORF1ab	1000	SRR15432021	16466	C	T	0,999516	2021-07-24	United States
ORF1ab_1918_V	ORF1ab	1918	SRR15432021	19220	C	T	0,996601	2021-07-24	United States
ORF1ab_2635_H	ORF1ab	2635	SRR15432021	21372	G	T	0,990291	2021-07-24	United States
S_19_R	S	19	SRR15432021	21618	C	G	0,993007	2021-07-24	United States
S_156_NA	S	156	SRR15432021	22028	G	-AGTTCA	0,997674	2021-07-24	United States
S_452_R	S	452	SRR15432021	22917	T	G	1	2021-07-24	United States
S_478_K	S	478	SRR15432021	22995	C	A	1	2021-07-24	United States
S_614_G	S	614	SRR15432021	23403	A	G	0,99983	2021-07-24	United States
S_681_R	S	681	SRR15432021	23604	C	G	0,998948	2021-07-24	United States
S_950_N	S	950	SRR15432021	24410	G	A	0,999349	2021-07-24	United States
S_1219_C	S	1219	SRR15432021	25217	G	T	0,963317	2021-07-24	United States
ORF3a_26_L	ORF3a	26	SRR15432021	25469	C	T	0,997747	2021-07-24	United States
ORF3a_174_A	ORF3a	174	SRR15432021	25913	G	C	0,0548387	2021-07-24	United States
M_82_T	M	82	SRR15432021	26767	T	C	1	2021-07-24	United States
ORF7a_71_I	ORF7a	71	SRR15432021	27604	G	A	0,983776	2021-07-24	United States
ORF7a_82_A	ORF7a	82	SRR15432021	27638	T	C	0,998557	2021-07-24	United States
ORF7a_120_I	ORF7a	120	SRR15432021	27752	C	T	1	2021-07-24	United States
ORF7b_40_I	ORF7b	40	SRR15432021	27874	C	T	0,997521	2021-07-24	United States
ORF8_118_NA	ORF8	118	SRR15432021	28247	A	-GATTTC	0,994878	2021-07-24	United States
N_63_G	N	63	SRR15432021	28461	A	G	0,998335	2021-07-24	United States
N_203_M	N	203	SRR15432021	28881	G	T	0,998314	2021-07-24	United States
N_215_C	N	215	SRR15432021	28916	G	T	0,99154	2021-07-24	United States
N_377_Y	N	377	SRR15432021	29402	G	T	1	2021-07-24	United States
ORF1ab_519_S	ORF1ab	519	SRR15432022	1820	G	A	0,990853	2021-07-24	United States
ORF1ab_1306_S	ORF1ab	1306	SRR15432022	4181	G	T	0,997631	2021-07-24	United States
ORF1ab_2046_L	ORF1ab	2046	SRR15432022	6402	C	T	0,997559	2021-07-24	United States
ORF1ab_2287_S	ORF1ab	2287	SRR15432022	7124	C	T	0,996935	2021-07-24	United States
ORF1ab_2930_L	ORF1ab	2930	SRR15432022	9053	G	T	0,996196	2021-07-24	United States
ORF1ab_3255_I	ORF1ab	3255	SRR15432022	10029	C	T	0,993477	2021-07-24	United States
ORF1ab_3646_A	ORF1ab	3646	SRR15432022	11201	A	G	0,997298	2021-07-24	United States
ORF1ab_314_L	ORF1ab	314	SRR15432022	14408	C	T	0,999822	2021-07-24	United States
ORF1ab_662_S	ORF1ab	662	SRR15432022	15451	G	A	0,998847	2021-07-24	United States
ORF1ab_1000_L	ORF1ab	1000	SRR15432022	16466	C	T	0,999133	2021-07-24	United States
ORF1ab_1257_V	ORF1ab	1257	SRR15432022	17236	A	G	0,992718	2021-07-24	United States
ORF1ab_1918_V	ORF1ab	1918	SRR15432022	19220	C	T	0,997937	2021-07-24	United States
S_19_R	S	19	SRR15432022	21618	C	G	0,993255	2021-07-24	United States
S_142_D	S	142	SRR15432022	21987	G	A	0,980198	2021-07-24	United States
S_156_NA	S	156	SRR15432022	22028	G	-AGTTCA	0,995861	2021-07-24	United States
S_452_R	S	452	SRR15432022	22917	T	G	0,999191	2021-07-24	United States
S_478_K	S	478	SRR15432022	22995	C	A	0,999437	2021-07-24	United States
S_614_G	S	614	SRR15432022	23403	A	G	0,99974	2021-07-24	United States
S_681_R	S	681	SRR15432022	23604	C	G	0,999553	2021-07-24	United States
S_950_N	S	950	SRR15432022	24410	G	A	0,999611	2021-07-24	United States
ORF3a_26_L	ORF3a	26	SRR15432022	25469	C	T	0,999131	2021-07-24	United States
ORF3a_104_S	ORF3a	104	SRR15432022	25702	C	T	0,994235	2021-07-24	United States
ORF3a_174_A	ORF3a	174	SRR15432022	25913	G	C	0,0524905	2021-07-24	United States
M_82_T	M	82	SRR15432022	26767	T	C	0,999133	2021-07-24	United States
ORF7a_82_A	ORF7a	82	SRR15432022	27638	T	C	0,999566	2021-07-24	United States
ORF7a_120_I	ORF7a	120	SRR15432022	27752	C	T	0,999569	2021-07-24	United States
ORF7b_40_I	ORF7b	40	SRR15432022	27874	C	T	0,996437	2021-07-24	United States
ORF8_118_NA	ORF8	118	SRR15432022	28247	A	-GATTTC	0,995968	2021-07-24	United States
N_63_G	N	63	SRR15432022	28461	A	G	0,998499	2021-07-24	United States
N_203_M	N	203	SRR15432022	28881	G	T	0,999236	2021-07-24	United States
N_208_S	N	208	SRR15432022	28895	G	T	0,980695	2021-07-24	United States
N_215_C	N	215	SRR15432022	28916	G	T	0,993888	2021-07-24	United States
N_377_Y	N	377	SRR15432022	29402	G	T	1	2021-07-24	United States
ORF1ab_1306_S	ORF1ab	1306	SRR15432023	4181	G	T	0,997053	2021-07-24	United States
ORF1ab_1822_I	ORF1ab	1822	SRR15432023	5730	C	T	0,184642	2021-07-24	United States
ORF1ab_2046_L	ORF1ab	2046	SRR15432023	6402	C	T	0,998918	2021-07-24	United States
ORF1ab_2287_S	ORF1ab	2287	SRR15432023	7124	C	T	0,998236	2021-07-24	United States
ORF1ab_2930_L	ORF1ab	2930	SRR15432023	9053	G	T	0,998144	2021-07-24	United States
ORF1ab_3255_I	ORF1ab	3255	SRR15432023	10029	C	T	0,999372	2021-07-24	United States
ORF1ab_3646_A	ORF1ab	3646	SRR15432023	11201	A	G	0,998051	2021-07-24	United States
ORF1ab_314_L	ORF1ab	314	SRR15432023	14408	C	T	1	2021-07-24	United States
ORF1ab_662_S	ORF1ab	662	SRR15432023	15451	G	A	0,999298	2021-07-24	United States
ORF1ab_1000_L	ORF1ab	1000	SRR15432023	16466	C	T	0,999631	2021-07-24	United States
ORF1ab_1257_V	ORF1ab	1257	SRR15432023	17236	A	G	0,995456	2021-07-24	United States
ORF1ab_1918_V	ORF1ab	1918	SRR15432023	19220	C	T	0,999451	2021-07-24	United States
S_19_R	S	19	SRR15432023	21618	C	G	1	2021-07-24	United States
S_156_NA	S	156	SRR15432023	22028	G	-AGTTCA	0,998192	2021-07-24	United States
S_452_R	S	452	SRR15432023	22917	T	G	0,999038	2021-07-24	United States
S_478_K	S	478	SRR15432023	22995	C	A	1	2021-07-24	United States
S_614_G	S	614	SRR15432023	23403	A	G	1	2021-07-24	United States
S_681_R	S	681	SRR15432023	23604	C	G	0,999561	2021-07-24	United States
S_950_N	S	950	SRR15432023	24410	G	A	0,99941	2021-07-24	United States
ORF3a_26_L	ORF3a	26	SRR15432023	25469	C	T	0,999452	2021-07-24	United States
ORF3a_221_A	ORF3a	221	SRR15432023	26053	A	G	0,0624535	2021-07-24	United States
M_82_T	M	82	SRR15432023	26767	T	C	0,999677	2021-07-24	United States
ORF7a_82_A	ORF7a	82	SRR15432023	27638	T	C	0,99917	2021-07-24	United States
ORF7a_120_I	ORF7a	120	SRR15432023	27752	C	T	1	2021-07-24	United States
ORF7b_40_I	ORF7b	40	SRR15432023	27874	C	T	0,99967	2021-07-24	United States
ORF8_118_NA	ORF8	118	SRR15432023	28247	A	-GATTTC	0,994395	2021-07-24	United States
N_63_G	N	63	SRR15432023	28461	A	G	0,998167	2021-07-24	United States
N_203_M	N	203	SRR15432023	28881	G	T	0,99962	2021-07-24	United States
N_215_C	N	215	SRR15432023	28916	G	T	0,998858	2021-07-24	United States
N_377_Y	N	377	SRR15432023	29402	G	T	1	2021-07-24	United States
ORF1ab_309_L	ORF1ab	309	SRR15432025	1191	C	T	0,992481	2021-07-24	United States
ORF1ab_1640_L	ORF1ab	1640	SRR15432025	5184	C	T	1	2021-07-24	United States
ORF1ab_2980_N	ORF1ab	2980	SRR15432025	9203	G	A	0,99	2021-07-24	United States
ORF1ab_3138_S	ORF1ab	3138	SRR15432025	9678	T	C	0,996355	2021-07-24	United States
ORF1ab_3580_Q	ORF1ab	3580	SRR15432025	11005	C	A	0,994949	2021-07-24	United States
ORF1ab_314_L	ORF1ab	314	SRR15432025	14408	C	T	0,998784	2021-07-24	United States
ORF1ab_2310_R	ORF1ab	2310	SRR15432025	20396	A	G	0,981308	2021-07-24	United States
S_156_NA	S	156	SRR15432025	22028	G	-AGTTCA	1	2021-07-24	United States
S_452_R	S	452	SRR15432025	22917	T	G	1	2021-07-24	United States
S_478_K	S	478	SRR15432025	22995	C	A	1	2021-07-24	United States
S_614_G	S	614	SRR15432025	23403	A	G	1	2021-07-24	United States
S_681_R	S	681	SRR15432025	23604	C	G	1	2021-07-24	United States
S_950_N	S	950	SRR15432025	24410	G	A	1	2021-07-24	United States
ORF3a_26_L	ORF3a	26	SRR15432025	25469	C	T	1	2021-07-24	United States
ORF3a_174_A	ORF3a	174	SRR15432025	25913	G	C	0,0783699	2021-07-24	United States
ORF7a_82_A	ORF7a	82	SRR15432025	27638	T	C	1	2021-07-24	United States
ORF7a_120_I	ORF7a	120	SRR15432025	27752	C	T	1	2021-07-24	United States
N_63_G	N	63	SRR15432025	28461	A	G	0,998534	2021-07-24	United States
ORF1ab_1306_S	ORF1ab	1306	SRR15432027	4181	G	T	0,997397	2021-07-24	United States
ORF1ab_2046_L	ORF1ab	2046	SRR15432027	6402	C	T	0,997535	2021-07-24	United States
ORF1ab_2287_S	ORF1ab	2287	SRR15432027	7124	C	T	0,998018	2021-07-24	United States
ORF1ab_2930_L	ORF1ab	2930	SRR15432027	9053	G	T	0,997154	2021-07-24	United States
ORF1ab_3255_I	ORF1ab	3255	SRR15432027	10029	C	T	0,991031	2021-07-24	United States
ORF1ab_3646_A	ORF1ab	3646	SRR15432027	11201	A	G	0,997487	2021-07-24	United States
ORF1ab_3731_V	ORF1ab	3731	SRR15432027	11456	A	G	0,982552	2021-07-24	United States
ORF1ab_3752_I	ORF1ab	3752	SRR15432027	11521	G	T	0,0585019	2021-07-24	United States
ORF1ab_314_L	ORF1ab	314	SRR15432027	14408	C	T	0,999891	2021-07-24	United States
ORF1ab_662_S	ORF1ab	662	SRR15432027	15451	G	A	0,998367	2021-07-24	United States
ORF1ab_1000_L	ORF1ab	1000	SRR15432027	16466	C	T	0,999118	2021-07-24	United States
ORF1ab_1918_V	ORF1ab	1918	SRR15432027	19220	C	T	0,996913	2021-07-24	United States
S_19_R	S	19	SRR15432027	21618	C	G	1	2021-07-24	United States
S_156_NA	S	156	SRR15432027	22028	G	-AGTTCA	0,993631	2021-07-24	United States
S_452_R	S	452	SRR15432027	22917	T	G	0,998891	2021-07-24	United States
S_478_K	S	478	SRR15432027	22995	C	A	0,999426	2021-07-24	United States
S_614_G	S	614	SRR15432027	23403	A	G	1	2021-07-24	United States
S_681_R	S	681	SRR15432027	23604	C	G	0,99957	2021-07-24	United States
S_950_N	S	950	SRR15432027	24410	G	A	0,998379	2021-07-24	United States
ORF3a_26_L	ORF3a	26	SRR15432027	25469	C	T	0,99836	2021-07-24	United States
ORF3a_174_A	ORF3a	174	SRR15432027	25913	G	C	0,0530237	2021-07-24	United States
M_82_T	M	82	SRR15432027	26767	T	C	0,999539	2021-07-24	United States
ORF7a_82_A	ORF7a	82	SRR15432027	27638	T	C	1	2021-07-24	United States
ORF7a_120_I	ORF7a	120	SRR15432027	27752	C	T	1	2021-07-24	United States
ORF7b_40_I	ORF7b	40	SRR15432027	27874	C	T	0,993609	2021-07-24	United States
ORF8_118_NA	ORF8	118	SRR15432027	28247	A	-GATTTC	0,996127	2021-07-24	United States
N_63_G	N	63	SRR15432027	28461	A	G	0,99801	2021-07-24	United States
N_377_Y	N	377	SRR15432027	29402	G	T	1	2021-07-24	United States
ORF1ab_1633_D	ORF1ab	1633	SRR15432028	5164	G	T	0,987873	2021-07-24	United States
ORF1ab_1640_L	ORF1ab	1640	SRR15432028	5184	C	T	0,991676	2021-07-24	United States
ORF1ab_3209_V	ORF1ab	3209	SRR15432028	9891	C	T	0,981783	2021-07-24	United States
ORF1ab_3718_A	ORF1ab	3718	SRR15432028	11418	T	C	0,991076	2021-07-24	United States
ORF1ab_3750_I	ORF1ab	3750	SRR15432028	11514	C	T	0,989622	2021-07-24	United States
ORF1ab_314_L	ORF1ab	314	SRR15432028	14408	C	T	0,999925	2021-07-24	United States
ORF1ab_662_S	ORF1ab	662	SRR15432028	15451	G	A	0,999115	2021-07-24	United States
ORF1ab_1000_L	ORF1ab	1000	SRR15432028	16466	C	T	0,999216	2021-07-24	United States
ORF1ab_1957_R	ORF1ab	1957	SRR15432028	19337	A	G	0,236776	2021-07-24	United States
S_19_R	S	19	SRR15432028	21618	C	G	0,99915	2021-07-24	United States
S_142_D	S	142	SRR15432028	21987	G	A	0,986014	2021-07-24	United States
S_156_NA	S	156	SRR15432028	22028	G	-AGTTCA	0,99505	2021-07-24	United States
S_222_V	S	222	SRR15432028	22227	C	T	0,993347	2021-07-24	United States
S_289_I	S	289	SRR15432028	22427	G	A	0,982807	2021-07-24	United States
S_452_R	S	452	SRR15432028	22917	T	G	0,99934	2021-07-24	United States
S_478_K	S	478	SRR15432028	22995	C	A	0,999658	2021-07-24	United States
S_614_G	S	614	SRR15432028	23403	A	G	0,999877	2021-07-24	United States
S_681_R	S	681	SRR15432028	23604	C	G	0,999579	2021-07-24	United States
S_950_N	S	950	SRR15432028	24410	G	A	0,999045	2021-07-24	United States
ORF3a_26_L	ORF3a	26	SRR15432028	25469	C	T	0,999352	2021-07-24	United States
M_82_T	M	82	SRR15432028	26767	T	C	0,999011	2021-07-24	United States
ORF7a_82_A	ORF7a	82	SRR15432028	27638	T	C	0,998609	2021-07-24	United States
ORF7a_120_I	ORF7a	120	SRR15432028	27752	C	T	0,999769	2021-07-24	United States
ORF8_118_NA	ORF8	118	SRR15432028	28247	A	-GATTTC	0,994743	2021-07-24	United States
N_18_V	N	18	SRR15432028	28326	G	T	0,986837	2021-07-24	United States
N_63_G	N	63	SRR15432028	28461	A	G	0,998167	2021-07-24	United States
N_203_M	N	203	SRR15432028	28881	G	T	0,999054	2021-07-24	United States
N_377_Y	N	377	SRR15432028	29402	G	T	1	2021-07-24	United States
ORF1ab_614_I	ORF1ab	614	SRR15432030	2106	C	T	0,995375	2021-07-24	United States
ORF1ab_1127_Y	ORF1ab	1127	SRR15432030	3644	G	T	0,993014	2021-07-24	United States
ORF1ab_1306_S	ORF1ab	1306	SRR15432030	4181	G	T	0,999446	2021-07-24	United States
ORF1ab_2046_L	ORF1ab	2046	SRR15432030	6402	C	T	0,998758	2021-07-24	United States
ORF1ab_2287_S	ORF1ab	2287	SRR15432030	7124	C	T	0,999253	2021-07-24	United States
ORF1ab_2930_L	ORF1ab	2930	SRR15432030	9053	G	T	1	2021-07-24	United States
ORF1ab_3255_I	ORF1ab	3255	SRR15432030	10029	C	T	0,998952	2021-07-24	United States
ORF1ab_3646_A	ORF1ab	3646	SRR15432030	11201	A	G	0,998214	2021-07-24	United States
ORF1ab_3731_V	ORF1ab	3731	SRR15432030	11456	A	G	0,993119	2021-07-24	United States
ORF1ab_314_L	ORF1ab	314	SRR15432030	14408	C	T	1	2021-07-24	United States
ORF1ab_662_S	ORF1ab	662	SRR15432030	15451	G	A	0,99933	2021-07-24	United States
ORF1ab_1000_L	ORF1ab	1000	SRR15432030	16466	C	T	0,999394	2021-07-24	United States
ORF1ab_1550_Y	ORF1ab	1550	SRR15432030	18115	C	T	0,995031	2021-07-24	United States
ORF1ab_1918_V	ORF1ab	1918	SRR15432030	19220	C	T	0,998567	2021-07-24	United States
ORF1ab_2070_H	ORF1ab	2070	SRR15432030	19677	G	T	0,996273	2021-07-24	United States
ORF1ab_2206_I	ORF1ab	2206	SRR15432030	20083	G	A	0,997086	2021-07-24	United States
ORF1ab_2691_L	ORF1ab	2691	SRR15432030	21538	G	C	0,991131	2021-07-24	United States
S_19_R	S	19	SRR15432030	21618	C	G	1	2021-07-24	United States
S_142_D	S	142	SRR15432030	21987	G	A	0,991935	2021-07-24	United States
S_156_NA	S	156	SRR15432030	22028	G	-AGTTCA	0,994728	2021-07-24	United States
S_452_R	S	452	SRR15432030	22917	T	G	1	2021-07-24	United States
S_478_K	S	478	SRR15432030	22995	C	A	0,998954	2021-07-24	United States
S_614_G	S	614	SRR15432030	23403	A	G	1	2021-07-24	United States
S_681_R	S	681	SRR15432030	23604	C	G	1	2021-07-24	United States
S_950_N	S	950	SRR15432030	24410	G	A	1	2021-07-24	United States
ORF3a_26_L	ORF3a	26	SRR15432030	25469	C	T	0,999616	2021-07-24	United States
ORF3a_174_A	ORF3a	174	SRR15432030	25913	G	C	0,0853994	2021-07-24	United States
M_82_T	M	82	SRR15432030	26767	T	C	1	2021-07-24	United States
ORF7a_82_A	ORF7a	82	SRR15432030	27638	T	C	1	2021-07-24	United States
ORF7a_120_I	ORF7a	120	SRR15432030	27752	C	T	1	2021-07-24	United States
ORF7b_40_I	ORF7b	40	SRR15432030	27874	C	T	0,997125	2021-07-24	United States
ORF8_118_NA	ORF8	118	SRR15432030	28247	A	-GATTTC	0,995782	2021-07-24	United States
N_63_G	N	63	SRR15432030	28461	A	G	0,998512	2021-07-24	United States
N_203_M	N	203	SRR15432030	28881	G	T	0,990476	2021-07-24	United States
N_215_C	N	215	SRR15432030	28916	G	T	0,971698	2021-07-24	United States
N_377_Y	N	377	SRR15432030	29402	G	T	0,998095	2021-07-24	United States
ORF1ab_410_A	ORF1ab	410	SRR15432031	1494	T	C	0,993739	2021-07-24	United States
ORF1ab_1306_S	ORF1ab	1306	SRR15432031	4181	G	T	0,998428	2021-07-24	United States
ORF1ab_2046_L	ORF1ab	2046	SRR15432031	6402	C	T	0,99856	2021-07-24	United States
ORF1ab_2144_NA	ORF1ab	2144	SRR15432031	6696	C	+T	0,0506799	2021-07-24	United States
ORF1ab_2287_S	ORF1ab	2287	SRR15432031	7124	C	T	0,997912	2021-07-24	United States
ORF1ab_2930_L	ORF1ab	2930	SRR15432031	9053	G	T	0,998093	2021-07-24	United States
ORF1ab_3255_I	ORF1ab	3255	SRR15432031	10029	C	T	0,995789	2021-07-24	United States
ORF1ab_3646_A	ORF1ab	3646	SRR15432031	11201	A	G	0,996931	2021-07-24	United States
ORF1ab_314_L	ORF1ab	314	SRR15432031	14408	C	T	0,999312	2021-07-24	United States
ORF1ab_662_S	ORF1ab	662	SRR15432031	15451	G	A	0,999727	2021-07-24	United States
ORF1ab_1000_L	ORF1ab	1000	SRR15432031	16466	C	T	1	2021-07-24	United States
ORF1ab_1866_S	ORF1ab	1866	SRR15432031	19063	C	T	0,99446	2021-07-24	United States
ORF1ab_1918_V	ORF1ab	1918	SRR15432031	19220	C	T	0,998362	2021-07-24	United States
ORF1ab_2635_H	ORF1ab	2635	SRR15432031	21372	G	T	0,994114	2021-07-24	United States
S_156_NA	S	156	SRR15432031	22028	G	-AGTTCA	1	2021-07-24	United States
S_452_R	S	452	SRR15432031	22917	T	G	0,999174	2021-07-24	United States
S_478_K	S	478	SRR15432031	22995	C	A	0,99828	2021-07-24	United States
S_614_G	S	614	SRR15432031	23403	A	G	1	2021-07-24	United States
S_681_R	S	681	SRR15432031	23604	C	G	0,999326	2021-07-24	United States
S_950_N	S	950	SRR15432031	24410	G	A	0,998013	2021-07-24	United States
ORF3a_26_L	ORF3a	26	SRR15432031	25469	C	T	0,998401	2021-07-24	United States
ORF3a_174_A	ORF3a	174	SRR15432031	25913	G	C	0,0968547	2021-07-24	United States
M_82_T	M	82	SRR15432031	26767	T	C	0,999257	2021-07-24	United States
ORF7a_71_I	ORF7a	71	SRR15432031	27604	G	A	0,98855	2021-07-24	United States
ORF7a_82_A	ORF7a	82	SRR15432031	27638	T	C	0,997462	2021-07-24	United States
ORF7a_120_I	ORF7a	120	SRR15432031	27752	C	T	0,998744	2021-07-24	United States
ORF7b_40_I	ORF7b	40	SRR15432031	27874	C	T	0,998521	2021-07-24	United States
ORF8_118_NA	ORF8	118	SRR15432031	28247	A	-GATTTC	0,992771	2021-07-24	United States
N_63_G	N	63	SRR15432031	28461	A	G	0,997749	2021-07-24	United States
N_203_M	N	203	SRR15432031	28881	G	T	1	2021-07-24	United States
N_215_C	N	215	SRR15432031	28916	G	T	0,996825	2021-07-24	United States
ORF1ab_132_D	ORF1ab	132	SRR15432032	660	G	A	0,987169	2021-07-24	United States
ORF1ab_1203_T	ORF1ab	1203	SRR15432032	3873	T	C	0,877363	2021-07-24	United States
ORF1ab_1306_S	ORF1ab	1306	SRR15432032	4181	G	T	0,998216	2021-07-24	United States
ORF1ab_2046_L	ORF1ab	2046	SRR15432032	6402	C	T	0,997135	2021-07-24	United States
ORF1ab_2287_S	ORF1ab	2287	SRR15432032	7124	C	T	0,997208	2021-07-24	United States
ORF1ab_2930_L	ORF1ab	2930	SRR15432032	9053	G	T	0,998155	2021-07-24	United States
ORF1ab_3255_I	ORF1ab	3255	SRR15432032	10029	C	T	0,996097	2021-07-24	United States
ORF1ab_3603_NA	ORF1ab	3603	SRR15432032	11074	C	+T	0,0533263	2021-07-24	United States
ORF1ab_3606_F	ORF1ab	3606	SRR15432032	11083	G	T	0,298494	2021-07-24	United States
ORF1ab_3646_A	ORF1ab	3646	SRR15432032	11201	A	G	0,998024	2021-07-24	United States
ORF1ab_183_V	ORF1ab	183	SRR15432032	14014	T	G	0,118612	2021-07-24	United States
ORF1ab_314_L	ORF1ab	314	SRR15432032	14408	C	T	1	2021-07-24	United States
ORF1ab_662_S	ORF1ab	662	SRR15432032	15451	G	A	0,999542	2021-07-24	United States
ORF1ab_1000_L	ORF1ab	1000	SRR15432032	16466	C	T	0,998953	2021-07-24	United States
ORF1ab_1087_Y	ORF1ab	1087	SRR15432032	16726	C	T	0,116101	2021-07-24	United States
ORF1ab_1624_S	ORF1ab	1624	SRR15432032	18337	G	T	0,993241	2021-07-24	United States
ORF1ab_1918_V	ORF1ab	1918	SRR15432032	19220	C	T	0,997913	2021-07-24	United States
S_19_R	S	19	SRR15432032	21618	C	G	0,998661	2021-07-24	United States
S_112_L	S	112	SRR15432032	21897	C	T	0,980892	2021-07-24	United States
S_142_D	S	142	SRR15432032	21987	G	A	1	2021-07-24	United States
S_156_NA	S	156	SRR15432032	22028	G	-AGTTCA	0,996409	2021-07-24	United States
S_452_R	S	452	SRR15432032	22917	T	G	0,999639	2021-07-24	United States
S_478_K	S	478	SRR15432032	22995	C	A	0,998845	2021-07-24	United States
S_614_G	S	614	SRR15432032	23403	A	G	0,999927	2021-07-24	United States
S_681_R	S	681	SRR15432032	23604	C	G	0,999857	2021-07-24	United States
S_950_N	S	950	SRR15432032	24410	G	A	0,998324	2021-07-24	United States
ORF3a_26_L	ORF3a	26	SRR15432032	25469	C	T	0,999216	2021-07-24	United States
ORF3a_174_A	ORF3a	174	SRR15432032	25913	G	C	0,074664	2021-07-24	United States
ORF3a_239_Q	ORF3a	239	SRR15432032	26107	G	C	0,993646	2021-07-24	United States
M_82_T	M	82	SRR15432032	26767	T	C	1	2021-07-24	United States
ORF7a_82_A	ORF7a	82	SRR15432032	27638	T	C	0,999444	2021-07-24	United States
ORF7a_120_I	ORF7a	120	SRR15432032	27752	C	T	0,998859	2021-07-24	United States
ORF7b_40_I	ORF7b	40	SRR15432032	27874	C	T	0,993573	2021-07-24	United States
ORF8_118_NA	ORF8	118	SRR15432032	28247	A	-GATTTC	0,995621	2021-07-24	United States
N_63_G	N	63	SRR15432032	28461	A	G	0,998319	2021-07-24	United States
N_203_M	N	203	SRR15432032	28881	G	T	1	2021-07-24	United States
N_215_C	N	215	SRR15432032	28916	G	T	0,994246	2021-07-24	United States
N_377_Y	N	377	SRR15432032	29402	G	T	0,995851	2021-07-24	United States
ORF1ab_614_I	ORF1ab	614	SRR15432035	2106	C	T	0,996876	2021-07-24	United States
ORF1ab_1127_Y	ORF1ab	1127	SRR15432035	3644	G	T	0,988875	2021-07-24	United States
ORF1ab_1306_S	ORF1ab	1306	SRR15432035	4181	G	T	0,998566	2021-07-24	United States
ORF1ab_2046_L	ORF1ab	2046	SRR15432035	6402	C	T	0,999046	2021-07-24	United States
ORF1ab_2287_S	ORF1ab	2287	SRR15432035	7124	C	T	0,999018	2021-07-24	United States
ORF1ab_2930_L	ORF1ab	2930	SRR15432035	9053	G	T	0,999418	2021-07-24	United States
ORF1ab_3255_I	ORF1ab	3255	SRR15432035	10029	C	T	0,997249	2021-07-24	United States
ORF1ab_3646_A	ORF1ab	3646	SRR15432035	11201	A	G	0,998495	2021-07-24	United States
ORF1ab_3731_V	ORF1ab	3731	SRR15432035	11456	A	G	0,99848	2021-07-24	United States
ORF1ab_314_L	ORF1ab	314	SRR15432035	14408	C	T	0,999327	2021-07-24	United States
ORF1ab_662_S	ORF1ab	662	SRR15432035	15451	G	A	0,999096	2021-07-24	United States
ORF1ab_1000_L	ORF1ab	1000	SRR15432035	16466	C	T	1	2021-07-24	United States
ORF1ab_1550_Y	ORF1ab	1550	SRR15432035	18115	C	T	0,995035	2021-07-24	United States
ORF1ab_1918_V	ORF1ab	1918	SRR15432035	19220	C	T	0,999301	2021-07-24	United States
ORF1ab_2070_H	ORF1ab	2070	SRR15432035	19677	G	T	0,998024	2021-07-24	United States
ORF1ab_2206_I	ORF1ab	2206	SRR15432035	20083	G	A	0,996799	2021-07-24	United States
ORF1ab_2691_L	ORF1ab	2691	SRR15432035	21538	G	C	0,987097	2021-07-24	United States
S_19_R	S	19	SRR15432035	21618	C	G	1	2021-07-24	United States
S_142_D	S	142	SRR15432035	21987	G	A	1	2021-07-24	United States
S_156_NA	S	156	SRR15432035	22028	G	-AGTTCA	1	2021-07-24	United States
S_452_R	S	452	SRR15432035	22917	T	G	0,999002	2021-07-24	United States
S_478_K	S	478	SRR15432035	22995	C	A	0,998959	2021-07-24	United States
S_614_G	S	614	SRR15432035	23403	A	G	0,999534	2021-07-24	United States
S_681_R	S	681	SRR15432035	23604	C	G	0,999035	2021-07-24	United States
S_950_N	S	950	SRR15432035	24410	G	A	0,999608	2021-07-24	United States
ORF3a_26_L	ORF3a	26	SRR15432035	25469	C	T	1	2021-07-24	United States
ORF3a_174_A	ORF3a	174	SRR15432035	25913	G	C	0,0978953	2021-07-24	United States
M_82_T	M	82	SRR15432035	26767	T	C	0,999313	2021-07-24	United States
ORF7a_82_A	ORF7a	82	SRR15432035	27638	T	C	0,997741	2021-07-24	United States
ORF7a_120_I	ORF7a	120	SRR15432035	27752	C	T	0,999246	2021-07-24	United States
ORF7b_40_I	ORF7b	40	SRR15432035	27874	C	T	0,99784	2021-07-24	United States
ORF8_118_NA	ORF8	118	SRR15432035	28247	A	-GATTTC	0,992303	2021-07-24	United States
N_63_G	N	63	SRR15432035	28461	A	G	0,999225	2021-07-24	United States
N_377_Y	N	377	SRR15432035	29402	G	T	1	2021-07-24	United States
ORF1ab_166_G	ORF1ab	166	SRR15432036	761	A	G	0,88982	2021-07-24	United States
ORF1ab_557_T	ORF1ab	557	SRR15432036	1935	A	C	0,0838341	2021-07-24	United States
ORF1ab_1119_S	ORF1ab	1119	SRR15432036	3620	G	A	0,0592686	2021-07-24	United States
ORF1ab_1306_S	ORF1ab	1306	SRR15432036	4181	G	T	0,940811	2021-07-24	United States
ORF1ab_2046_L	ORF1ab	2046	SRR15432036	6402	C	T	0,934654	2021-07-24	United States
ORF1ab_2287_S	ORF1ab	2287	SRR15432036	7124	C	T	0,980476	2021-07-24	United States
ORF1ab_2855_V	ORF1ab	2855	SRR15432036	8829	C	T	0,928937	2021-07-24	United States
ORF1ab_2930_L	ORF1ab	2930	SRR15432036	9053	G	T	0,899917	2021-07-24	United States
ORF1ab_3209_V	ORF1ab	3209	SRR15432036	9891	C	T	0,0537313	2021-07-24	United States
ORF1ab_3255_I	ORF1ab	3255	SRR15432036	10029	C	T	0,946108	2021-07-24	United States
ORF1ab_3646_A	ORF1ab	3646	SRR15432036	11201	A	G	0,925645	2021-07-24	United States
ORF1ab_3718_A	ORF1ab	3718	SRR15432036	11418	T	C	0,0789793	2021-07-24	United States
ORF1ab_3750_I	ORF1ab	3750	SRR15432036	11514	C	T	0,0778589	2021-07-24	United States
ORF1ab_4164_I	ORF1ab	4164	SRR15432036	12756	C	T	0,907218	2021-07-24	United States
ORF1ab_314_L	ORF1ab	314	SRR15432036	14408	C	T	1	2021-07-24	United States
ORF1ab_662_S	ORF1ab	662	SRR15432036	15451	G	A	0,998861	2021-07-24	United States
ORF1ab_1000_L	ORF1ab	1000	SRR15432036	16466	C	T	0,997479	2021-07-24	United States
ORF1ab_1847_S	ORF1ab	1847	SRR15432036	19006	G	T	0,892627	2021-07-24	United States
ORF1ab_1918_V	ORF1ab	1918	SRR15432036	19220	C	T	0,900776	2021-07-24	United States
ORF1ab_2545_NA	ORF1ab	2545	SRR15432036	21101	G	+T	0,0546318	2021-07-24	United States
S_19_R	S	19	SRR15432036	21618	C	G	1	2021-07-24	United States
S_156_NA	S	156	SRR15432036	22028	G	-AGTTCA	0,993921	2021-07-24	United States
S_222_V	S	222	SRR15432036	22227	C	T	0,0590062	2021-07-24	United States
S_452_R	S	452	SRR15432036	22917	T	G	1	2021-07-24	United States
S_478_K	S	478	SRR15432036	22995	C	A	1	2021-07-24	United States
S_494_P	S	494	SRR15432036	23042	T	C	0,0928843	2021-07-24	United States
S_614_G	S	614	SRR15432036	23403	A	G	1	2021-07-24	United States
S_681_R	S	681	SRR15432036	23604	C	G	0,998972	2021-07-24	United States
S_809_S	S	809	SRR15432036	23987	C	T	0,922344	2021-07-24	United States
S_950_N	S	950	SRR15432036	24410	G	A	0,999139	2021-07-24	United States
ORF3a_26_L	ORF3a	26	SRR15432036	25469	C	T	0,999267	2021-07-24	United States
ORF3a_174_A	ORF3a	174	SRR15432036	25913	G	C	0,0846468	2021-07-24	United States
ORF3a_224_C	ORF3a	224	SRR15432036	26062	G	T	0,101923	2021-07-24	United States
M_82_T	M	82	SRR15432036	26767	T	C	0,999014	2021-07-24	United States
M_197_N	M	197	SRR15432036	27112	G	A	0,0548173	2021-07-24	United States
ORF7a_82_A	ORF7a	82	SRR15432036	27638	T	C	0,998762	2021-07-24	United States
ORF7a_120_I	ORF7a	120	SRR15432036	27752	C	T	1	2021-07-24	United States
ORF7b_40_I	ORF7b	40	SRR15432036	27874	C	T	0,909363	2021-07-24	United States
ORF8_118_NA	ORF8	118	SRR15432036	28247	A	-GATTTC	0,998358	2021-07-24	United States
N_63_G	N	63	SRR15432036	28461	A	G	0,998808	2021-07-24	United States
N_203_M	N	203	SRR15432036	28881	G	T	0,995927	2021-07-24	United States
N_215_C	N	215	SRR15432036	28916	G	T	0,928425	2021-07-24	United States
N_377_Y	N	377	SRR15432036	29402	G	T	1	2021-07-24	United States
ORF1ab_166_G	ORF1ab	166	SRR15432037	761	A	G	0,988686	2021-07-24	United States
ORF1ab_1306_S	ORF1ab	1306	SRR15432037	4181	G	T	0,996871	2021-07-24	United States
ORF1ab_2046_L	ORF1ab	2046	SRR15432037	6402	C	T	0,99821	2021-07-24	United States
ORF1ab_2287_S	ORF1ab	2287	SRR15432037	7124	C	T	0,996175	2021-07-24	United States
ORF1ab_2855_V	ORF1ab	2855	SRR15432037	8829	C	T	0,991761	2021-07-24	United States
ORF1ab_2930_L	ORF1ab	2930	SRR15432037	9053	G	T	0,995283	2021-07-24	United States
ORF1ab_3255_I	ORF1ab	3255	SRR15432037	10029	C	T	0,993139	2021-07-24	United States
ORF1ab_3646_A	ORF1ab	3646	SRR15432037	11201	A	G	0,997731	2021-07-24	United States
ORF1ab_4164_I	ORF1ab	4164	SRR15432037	12756	C	T	0,988906	2021-07-24	United States
ORF1ab_314_L	ORF1ab	314	SRR15432037	14408	C	T	1	2021-07-24	United States
ORF1ab_662_S	ORF1ab	662	SRR15432037	15451	G	A	0,999133	2021-07-24	United States
ORF1ab_1000_L	ORF1ab	1000	SRR15432037	16466	C	T	0,999654	2021-07-24	United States
ORF1ab_1847_S	ORF1ab	1847	SRR15432037	19006	G	T	0,98977	2021-07-24	United States
ORF1ab_1918_V	ORF1ab	1918	SRR15432037	19220	C	T	0,998043	2021-07-24	United States
S_19_R	S	19	SRR15432037	21618	C	G	1	2021-07-24	United States
S_156_NA	S	156	SRR15432037	22028	G	-AGTTCA	0,994505	2021-07-24	United States
S_452_R	S	452	SRR15432037	22917	T	G	1	2021-07-24	United States
S_478_K	S	478	SRR15432037	22995	C	A	1	2021-07-24	United States
S_574_Y	S	574	SRR15432037	23282	G	T	0,164191	2021-07-24	United States
S_614_G	S	614	SRR15432037	23403	A	G	0,999724	2021-07-24	United States
S_681_R	S	681	SRR15432037	23604	C	G	0,999369	2021-07-24	United States
S_809_S	S	809	SRR15432037	23987	C	T	0,988793	2021-07-24	United States
S_950_N	S	950	SRR15432037	24410	G	A	0,999323	2021-07-24	United States
ORF3a_26_L	ORF3a	26	SRR15432037	25469	C	T	0,999198	2021-07-24	United States
M_82_T	M	82	SRR15432037	26767	T	C	0,998957	2021-07-24	United States
ORF7a_82_A	ORF7a	82	SRR15432037	27638	T	C	0,997496	2021-07-24	United States
ORF7a_120_I	ORF7a	120	SRR15432037	27752	C	T	1	2021-07-24	United States
ORF7b_40_I	ORF7b	40	SRR15432037	27874	C	T	0,997526	2021-07-24	United States
ORF8_118_NA	ORF8	118	SRR15432037	28247	A	-GATTTC	0,993572	2021-07-24	United States
N_63_G	N	63	SRR15432037	28461	A	G	0,998514	2021-07-24	United States
N_203_M	N	203	SRR15432037	28881	G	T	1	2021-07-24	United States
N_215_C	N	215	SRR15432037	28916	G	T	0,99772	2021-07-24	United States
N_377_Y	N	377	SRR15432037	29402	G	T	1	2021-07-24	United States
ORF1ab_82_NA	ORF1ab	82	SRR15432040	509	G	-GTCATGTTATGGTT	0,0832804	2021-07-24	United States
ORF1ab_479_NA	ORF1ab	479	SRR15432040	1701	C	-T	0,0530401	2021-07-24	United States
ORF1ab_726_K	ORF1ab	726	SRR15432040	2441	G	A	0,115772	2021-07-24	United States
ORF1ab_781_I	ORF1ab	781	SRR15432040	2607	C	T	0,0578512	2021-07-24	United States
ORF1ab_986_E	ORF1ab	986	SRR15432040	3221	C	G	0,0915141	2021-07-24	United States
ORF1ab_1027_NA	ORF1ab	1027	SRR15432040	3345	G	+T	0,0956376	2021-07-24	United States
ORF1ab_1135_NA	ORF1ab	1135	SRR15432040	3669	A	-TGAAAATTT	0,0771208	2021-07-24	United States
ORF1ab_1306_S	ORF1ab	1306	SRR15432040	4181	G	T	0,971954	2021-07-24	United States
ORF1ab_1318_NA	ORF1ab	1318	SRR15432040	4218	G	-AA	0,0621879	2021-07-24	United States
ORF1ab_1895_N	ORF1ab	1895	SRR15432040	5950	G	T	0,0575916	2021-07-24	United States
ORF1ab_2046_L	ORF1ab	2046	SRR15432040	6402	C	T	0,950255	2021-07-24	United States
ORF1ab_2060_N	ORF1ab	2060	SRR15432040	6443	G	A	0,914361	2021-07-24	United States
ORF1ab_2287_S	ORF1ab	2287	SRR15432040	7124	C	T	0,981413	2021-07-24	United States
ORF1ab_2402_NA	ORF1ab	2402	SRR15432040	7471	C	-G	0,0506058	2021-07-24	United States
ORF1ab_2930_L	ORF1ab	2930	SRR15432040	9053	G	T	0,931217	2021-07-24	United States
ORF1ab_3017_NA	ORF1ab	3017	SRR15432040	9314	G	+T	0,0500736	2021-07-24	United States
ORF1ab_3443_NA	ORF1ab	3443	SRR15432040	10594	C	-TT	0,0689655	2021-07-24	United States
ORF1ab_3452_NA	ORF1ab	3452	SRR15432040	10619	C	+A	0,0880829	2021-07-24	United States
ORF1ab_3646_A	ORF1ab	3646	SRR15432040	11201	A	G	0,978477	2021-07-24	United States
ORF1ab_3731_V	ORF1ab	3731	SRR15432040	11456	A	G	0,945205	2021-07-24	United States
ORF1ab_314_L	ORF1ab	314	SRR15432040	14408	C	T	1	2021-07-24	United States
ORF1ab_413_NA	ORF1ab	413	SRR15432040	14706	T	-G	0,0673077	2021-07-24	United States
ORF1ab_561_NA	ORF1ab	561	SRR15432040	15150	G	+T	0,0544662	2021-07-24	United States
ORF1ab_662_S	ORF1ab	662	SRR15432040	15451	G	A	0,998661	2021-07-24	United States
ORF1ab_1000_L	ORF1ab	1000	SRR15432040	16466	C	T	1	2021-07-24	United States
ORF1ab_1044_F	ORF1ab	1044	SRR15432040	16597	A	T	0,0840708	2021-07-24	United States
ORF1ab_1918_V	ORF1ab	1918	SRR15432040	19220	C	T	0,988942	2021-07-24	United States
ORF1ab_2109_NA	ORF1ab	2109	SRR15432040	19792	T	-G	0,0593607	2021-07-24	United States
ORF1ab_2394_NA	ORF1ab	2394	SRR15432040	20648	C	+A	0,0746888	2021-07-24	United States
S_452_R	S	452	SRR15432040	22917	T	G	1	2021-07-24	United States
S_478_K	S	478	SRR15432040	22995	C	A	0,998551	2021-07-24	United States
S_614_G	S	614	SRR15432040	23403	A	G	1	2021-07-24	United States
S_681_R	S	681	SRR15432040	23604	C	G	1	2021-07-24	United States
S_950_N	S	950	SRR15432040	24410	G	A	0,99798	2021-07-24	United States
S_983_P	S	983	SRR15432040	24510	G	C	0,0554765	2021-07-24	United States
S_1147_L	S	1147	SRR15432040	25002	C	T	0,0509554	2021-07-24	United States
ORF3a_26_L	ORF3a	26	SRR15432040	25469	C	T	1	2021-07-24	United States
ORF3a_174_A	ORF3a	174	SRR15432040	25913	G	C	0,131148	2021-07-24	United States
E_71_L	E	71	SRR15432040	26456	C	T	0,930894	2021-07-24	United States
M_82_T	M	82	SRR15432040	26767	T	C	1	2021-07-24	United States
ORF7a_33_NA	ORF7a	33	SRR15432040	27490	G	-A	0,051645	2021-07-24	United States
ORF7a_82_A	ORF7a	82	SRR15432040	27638	T	C	1	2021-07-24	United States
ORF7a_99_NA	ORF7a	99	SRR15432040	27689	C	+A	0,0613027	2021-07-24	United States
ORF7a_120_I	ORF7a	120	SRR15432040	27752	C	T	0,992537	2021-07-24	United States
ORF7b_40_I	ORF7b	40	SRR15432040	27874	C	T	0,973913	2021-07-24	United States
ORF8_2_N	ORF8	2	SRR15432040	27899	A	T	0,0745614	2021-07-24	United States
ORF8_118_NA	ORF8	118	SRR15432040	28247	A	-GATTTC	0,990769	2021-07-24	United States
N_18_V	N	18	SRR15432040	28326	G	T	0,0516717	2021-07-24	United States
N_63_G	N	63	SRR15432040	28461	A	G	0,998175	2021-07-24	United States
ORF1ab_1306_S	ORF1ab	1306	SRR15432041	4181	G	T	0,996462	2021-07-24	United States
ORF1ab_2046_L	ORF1ab	2046	SRR15432041	6402	C	T	0,996679	2021-07-24	United States
ORF1ab_2287_S	ORF1ab	2287	SRR15432041	7124	C	T	0,997309	2021-07-24	United States
ORF1ab_2930_L	ORF1ab	2930	SRR15432041	9053	G	T	0,999083	2021-07-24	United States
ORF1ab_3255_I	ORF1ab	3255	SRR15432041	10029	C	T	0,996637	2021-07-24	United States
ORF1ab_3646_A	ORF1ab	3646	SRR15432041	11201	A	G	0,997086	2021-07-24	United States
ORF1ab_3731_V	ORF1ab	3731	SRR15432041	11456	A	G	0,985673	2021-07-24	United States
ORF1ab_4182_F	ORF1ab	4182	SRR15432041	12809	C	T	0,989627	2021-07-24	United States
ORF1ab_314_L	ORF1ab	314	SRR15432041	14408	C	T	0,999788	2021-07-24	United States
ORF1ab_662_S	ORF1ab	662	SRR15432041	15451	G	A	0,999134	2021-07-24	United States
ORF1ab_1000_L	ORF1ab	1000	SRR15432041	16466	C	T	0,9996	2021-07-24	United States
ORF1ab_1821_S	ORF1ab	1821	SRR15432041	18928	C	T	0,990397	2021-07-24	United States
ORF1ab_1918_V	ORF1ab	1918	SRR15432041	19220	C	T	0,998511	2021-07-24	United States
ORF1ab_2131_V	ORF1ab	2131	SRR15432041	19859	C	T	0,978764	2021-07-24	United States
S_19_R	S	19	SRR15432041	21618	C	G	1	2021-07-24	United States
S_142_D	S	142	SRR15432041	21987	G	A	0,990196	2021-07-24	United States
S_156_NA	S	156	SRR15432041	22028	G	-AGTTCA	0,994094	2021-07-24	United States
S_452_R	S	452	SRR15432041	22917	T	G	0,999242	2021-07-24	United States
S_478_K	S	478	SRR15432041	22995	C	A	1	2021-07-24	United States
S_614_G	S	614	SRR15432041	23403	A	G	0,9998	2021-07-24	United States
S_681_R	S	681	SRR15432041	23604	C	G	0,999701	2021-07-24	United States
S_950_N	S	950	SRR15432041	24410	G	A	0,997998	2021-07-24	United States
ORF3a_26_L	ORF3a	26	SRR15432041	25469	C	T	0,999641	2021-07-24	United States
ORF3a_174_A	ORF3a	174	SRR15432041	25913	G	C	0,0749601	2021-07-24	United States
M_82_T	M	82	SRR15432041	26767	T	C	0,999277	2021-07-24	United States
ORF7b_40_I	ORF7b	40	SRR15432041	27874	C	T	0,997738	2021-07-24	United States
ORF8_118_NA	ORF8	118	SRR15432041	28247	A	-GATTTC	0,996286	2021-07-24	United States
N_63_G	N	63	SRR15432041	28461	A	G	0,998929	2021-07-24	United States
N_135_I	N	135	SRR15432041	28677	C	T	0,991508	2021-07-24	United States
N_203_M	N	203	SRR15432041	28881	G	T	1	2021-07-24	United States
N_215_C	N	215	SRR15432041	28916	G	T	0,992958	2021-07-24	United States
N_377_Y	N	377	SRR15432041	29402	G	T	1	2021-07-24	United States
ORF1ab_1306_S	ORF1ab	1306	SRR15432042	4181	G	T	0,996847	2021-07-24	United States
ORF1ab_2046_L	ORF1ab	2046	SRR15432042	6402	C	T	0,997108	2021-07-24	United States
ORF1ab_2287_S	ORF1ab	2287	SRR15432042	7124	C	T	0,996618	2021-07-24	United States
ORF1ab_2534_C	ORF1ab	2534	SRR15432042	7865	G	T	0,992505	2021-07-24	United States
ORF1ab_2930_L	ORF1ab	2930	SRR15432042	9053	G	T	0,998368	2021-07-24	United States
ORF1ab_3255_I	ORF1ab	3255	SRR15432042	10029	C	T	0,998066	2021-07-24	United States
ORF1ab_3646_A	ORF1ab	3646	SRR15432042	11201	A	G	0,997332	2021-07-24	United States
ORF1ab_314_L	ORF1ab	314	SRR15432042	14408	C	T	0,999556	2021-07-24	United States
ORF1ab_662_S	ORF1ab	662	SRR15432042	15451	G	A	0,999403	2021-07-24	United States
ORF1ab_1000_L	ORF1ab	1000	SRR15432042	16466	C	T	0,999647	2021-07-24	United States
ORF1ab_1918_V	ORF1ab	1918	SRR15432042	19220	C	T	0,998619	2021-07-24	United States
S_19_R	S	19	SRR15432042	21618	C	G	1	2021-07-24	United States
S_95_I	S	95	SRR15432042	21846	C	T	0,984576	2021-07-24	United States
S_142_D	S	142	SRR15432042	21987	G	A	0,992366	2021-07-24	United States
S_156_NA	S	156	SRR15432042	22028	G	-AGTTCA	0,998175	2021-07-24	United States
S_452_R	S	452	SRR15432042	22917	T	G	1	2021-07-24	United States
S_478_K	S	478	SRR15432042	22995	C	A	0,999493	2021-07-24	United States
S_614_G	S	614	SRR15432042	23403	A	G	1	2021-07-24	United States
S_681_R	S	681	SRR15432042	23604	C	G	0,999185	2021-07-24	United States
S_950_N	S	950	SRR15432042	24410	G	A	0,999331	2021-07-24	United States
S_1101_Y	S	1101	SRR15432042	24863	C	T	0,988142	2021-07-24	United States
ORF3a_26_L	ORF3a	26	SRR15432042	25469	C	T	1	2021-07-24	United States
M_82_T	M	82	SRR15432042	26767	T	C	0,99983	2021-07-24	United States
ORF7a_82_A	ORF7a	82	SRR15432042	27638	T	C	0,998933	2021-07-24	United States
ORF7a_120_I	ORF7a	120	SRR15432042	27752	C	T	0,999644	2021-07-24	United States
ORF7b_40_I	ORF7b	40	SRR15432042	27874	C	T	0,997244	2021-07-24	United States
ORF8_118_NA	ORF8	118	SRR15432042	28247	A	-GATTTC	0,994182	2021-07-24	United States
N_63_G	N	63	SRR15432042	28461	A	G	0,998184	2021-07-24	United States
N_203_M	N	203	SRR15432042	28881	G	T	0,999362	2021-07-24	United States
N_215_C	N	215	SRR15432042	28916	G	T	0,997782	2021-07-24	United States
N_362_I	N	362	SRR15432042	29358	C	T	0,997729	2021-07-24	United States
N_373_N	N	373	SRR15432042	29392	G	T	0,997694	2021-07-24	United States
N_377_Y	N	377	SRR15432042	29402	G	T	0,998448	2021-07-24	United States
ORF1ab_1306_S	ORF1ab	1306	SRR15432044	4181	G	T	0,998096	2021-07-24	United States
ORF1ab_2046_L	ORF1ab	2046	SRR15432044	6402	C	T	0,997254	2021-07-24	United States
ORF1ab_2125_Y	ORF1ab	2125	SRR15432044	6638	C	T	0,989664	2021-07-24	United States
ORF1ab_2287_S	ORF1ab	2287	SRR15432044	7124	C	T	0,997819	2021-07-24	United States
ORF1ab_2554_V	ORF1ab	2554	SRR15432044	7926	C	T	0,863158	2021-07-24	United States
ORF1ab_2930_L	ORF1ab	2930	SRR15432044	9053	G	T	0,995461	2021-07-24	United States
ORF1ab_3255_I	ORF1ab	3255	SRR15432044	10029	C	T	0,997375	2021-07-24	United States
ORF1ab_3646_A	ORF1ab	3646	SRR15432044	11201	A	G	0,995382	2021-07-24	United States
ORF1ab_183_V	ORF1ab	183	SRR15432044	14014	T	G	0,990186	2021-07-24	United States
ORF1ab_314_L	ORF1ab	314	SRR15432044	14408	C	T	1	2021-07-24	United States
ORF1ab_662_S	ORF1ab	662	SRR15432044	15451	G	A	0,999728	2021-07-24	United States
ORF1ab_1000_L	ORF1ab	1000	SRR15432044	16466	C	T	0,997888	2021-07-24	United States
ORF1ab_1087_Y	ORF1ab	1087	SRR15432044	16726	C	T	0,988304	2021-07-24	United States
ORF1ab_1918_V	ORF1ab	1918	SRR15432044	19220	C	T	0,997631	2021-07-24	United States
S_19_R	S	19	SRR15432044	21618	C	G	1	2021-07-24	United States
S_142_D	S	142	SRR15432044	21987	G	A	1	2021-07-24	United States
S_156_NA	S	156	SRR15432044	22028	G	-AGTTCA	0,997245	2021-07-24	United States
S_452_R	S	452	SRR15432044	22917	T	G	1	2021-07-24	United States
S_478_K	S	478	SRR15432044	22995	C	A	1	2021-07-24	United States
S_614_G	S	614	SRR15432044	23403	A	G	1	2021-07-24	United States
S_681_R	S	681	SRR15432044	23604	C	G	0,999454	2021-07-24	United States
S_950_N	S	950	SRR15432044	24410	G	A	0,996466	2021-07-24	United States
ORF3a_26_L	ORF3a	26	SRR15432044	25469	C	T	1	2021-07-24	United States
ORF3a_174_A	ORF3a	174	SRR15432044	25913	G	C	0,130228	2021-07-24	United States
M_82_T	M	82	SRR15432044	26767	T	C	1	2021-07-24	United States
ORF7a_82_A	ORF7a	82	SRR15432044	27638	T	C	0,993927	2021-07-24	United States
ORF7a_120_I	ORF7a	120	SRR15432044	27752	C	T	1	2021-07-24	United States
ORF7b_40_I	ORF7b	40	SRR15432044	27874	C	T	0,994012	2021-07-24	United States
ORF8_60_F	ORF8	60	SRR15432044	28073	G	T	0,971081	2021-07-24	United States
ORF8_118_NA	ORF8	118	SRR15432044	28247	A	-GATTTC	0,994113	2021-07-24	United States
N_63_G	N	63	SRR15432044	28461	A	G	0,998753	2021-07-24	United States
N_203_M	N	203	SRR15432044	28881	G	T	1	2021-07-24	United States
N_215_C	N	215	SRR15432044	28916	G	T	1	2021-07-24	United States
ORF1ab_16_F	ORF1ab	16	SRR15432045	311	C	T	0,983352	2021-07-24	United States
ORF1ab_1306_S	ORF1ab	1306	SRR15432045	4181	G	T	0,998451	2021-07-24	United States
ORF1ab_2046_L	ORF1ab	2046	SRR15432045	6402	C	T	0,996998	2021-07-24	United States
ORF1ab_2287_S	ORF1ab	2287	SRR15432045	7124	C	T	0,997479	2021-07-24	United States
ORF1ab_2855_V	ORF1ab	2855	SRR15432045	8829	C	T	0,983614	2021-07-24	United States
ORF1ab_2930_L	ORF1ab	2930	SRR15432045	9053	G	T	0,998176	2021-07-24	United States
ORF1ab_3255_I	ORF1ab	3255	SRR15432045	10029	C	T	0,99725	2021-07-24	United States
ORF1ab_3646_A	ORF1ab	3646	SRR15432045	11201	A	G	0,996238	2021-07-24	United States
ORF1ab_314_L	ORF1ab	314	SRR15432045	14408	C	T	1	2021-07-24	United States
ORF1ab_662_S	ORF1ab	662	SRR15432045	15451	G	A	0,999373	2021-07-24	United States
ORF1ab_1000_L	ORF1ab	1000	SRR15432045	16466	C	T	0,999331	2021-07-24	United States
ORF1ab_1847_S	ORF1ab	1847	SRR15432045	19006	G	T	0,991343	2021-07-24	United States
ORF1ab_1918_V	ORF1ab	1918	SRR15432045	19220	C	T	0,997903	2021-07-24	United States
S_19_R	S	19	SRR15432045	21618	C	G	1	2021-07-24	United States
S_95_I	S	95	SRR15432045	21846	C	T	0,997167	2021-07-24	United States
S_142_D	S	142	SRR15432045	21987	G	A	0,997214	2021-07-24	United States
S_156_NA	S	156	SRR15432045	22028	G	-AGTTCA	0,998928	2021-07-24	United States
S_452_R	S	452	SRR15432045	22917	T	G	1	2021-07-24	United States
S_478_K	S	478	SRR15432045	22995	C	A	0,999359	2021-07-24	United States
S_614_G	S	614	SRR15432045	23403	A	G	1	2021-07-24	United States
S_681_R	S	681	SRR15432045	23604	C	G	0,999549	2021-07-24	United States
S_950_N	S	950	SRR15432045	24410	G	A	1	2021-07-24	United States
ORF3a_26_L	ORF3a	26	SRR15432045	25469	C	T	0,999356	2021-07-24	United States
ORF3a_174_A	ORF3a	174	SRR15432045	25913	G	C	0,0820957	2021-07-24	United States
M_82_T	M	82	SRR15432045	26767	T	C	1	2021-07-24	United States
ORF7a_82_A	ORF7a	82	SRR15432045	27638	T	C	0,996808	2021-07-24	United States
ORF7a_120_I	ORF7a	120	SRR15432045	27752	C	T	0,997615	2021-07-24	United States
ORF7b_40_I	ORF7b	40	SRR15432045	27874	C	T	0,997033	2021-07-24	United States
ORF8_118_NA	ORF8	118	SRR15432045	28247	A	-GATTTC	0,993188	2021-07-24	United States
N_63_G	N	63	SRR15432045	28461	A	G	0,998335	2021-07-24	United States
N_203_M	N	203	SRR15432045	28881	G	T	1	2021-07-24	United States
N_215_C	N	215	SRR15432045	28916	G	T	0,995763	2021-07-24	United States
N_377_Y	N	377	SRR15432045	29402	G	T	1	2021-07-24	United States
ORF1ab_537_S	ORF1ab	537	SRR15432046	1874	G	T	0,985113	2021-07-24	United States
ORF1ab_1306_S	ORF1ab	1306	SRR15432046	4181	G	T	0,997564	2021-07-24	United States
ORF1ab_2046_L	ORF1ab	2046	SRR15432046	6402	C	T	0,996561	2021-07-24	United States
ORF1ab_2125_Y	ORF1ab	2125	SRR15432046	6638	C	T	0,98959	2021-07-24	United States
ORF1ab_2287_S	ORF1ab	2287	SRR15432046	7124	C	T	0,996457	2021-07-24	United States
ORF1ab_2554_V	ORF1ab	2554	SRR15432046	7926	C	T	0,985963	2021-07-24	United States
ORF1ab_2930_L	ORF1ab	2930	SRR15432046	9053	G	T	0,996099	2021-07-24	United States
ORF1ab_3255_I	ORF1ab	3255	SRR15432046	10029	C	T	0,997105	2021-07-24	United States
ORF1ab_3646_A	ORF1ab	3646	SRR15432046	11201	A	G	0,996628	2021-07-24	United States
ORF1ab_183_V	ORF1ab	183	SRR15432046	14014	T	G	0,992273	2021-07-24	United States
ORF1ab_314_L	ORF1ab	314	SRR15432046	14408	C	T	0,999902	2021-07-24	United States
ORF1ab_662_S	ORF1ab	662	SRR15432046	15451	G	A	0,99929	2021-07-24	United States
ORF1ab_1000_L	ORF1ab	1000	SRR15432046	16466	C	T	0,998974	2021-07-24	United States
ORF1ab_1087_Y	ORF1ab	1087	SRR15432046	16726	C	T	0,993908	2021-07-24	United States
ORF1ab_1918_V	ORF1ab	1918	SRR15432046	19220	C	T	0,99686	2021-07-24	United States
S_19_R	S	19	SRR15432046	21618	C	G	1	2021-07-24	United States
S_142_D	S	142	SRR15432046	21987	G	A	0,997972	2021-07-24	United States
S_156_NA	S	156	SRR15432046	22028	G	-AGTTCA	0,996721	2021-07-24	United States
S_452_R	S	452	SRR15432046	22917	T	G	0,999682	2021-07-24	United States
S_478_K	S	478	SRR15432046	22995	C	A	0,999336	2021-07-24	United States
S_614_G	S	614	SRR15432046	23403	A	G	0,999761	2021-07-24	United States
S_681_R	S	681	SRR15432046	23604	C	G	0,999708	2021-07-24	United States
S_950_N	S	950	SRR15432046	24410	G	A	0,999148	2021-07-24	United States
ORF3a_26_L	ORF3a	26	SRR15432046	25469	C	T	0,99961	2021-07-24	United States
ORF3a_174_A	ORF3a	174	SRR15432046	25913	G	C	0,0677927	2021-07-24	United States
M_82_T	M	82	SRR15432046	26767	T	C	1	2021-07-24	United States
ORF7a_82_A	ORF7a	82	SRR15432046	27638	T	C	0,999214	2021-07-24	United States
ORF7a_120_I	ORF7a	120	SRR15432046	27752	C	T	0,999607	2021-07-24	United States
ORF7b_40_I	ORF7b	40	SRR15432046	27874	C	T	0,996186	2021-07-24	United States
ORF8_60_F	ORF8	60	SRR15432046	28073	G	T	0,989818	2021-07-24	United States
ORF8_118_NA	ORF8	118	SRR15432046	28247	A	-GATTTC	0,993299	2021-07-24	United States
N_63_G	N	63	SRR15432046	28461	A	G	0,998832	2021-07-24	United States
N_203_M	N	203	SRR15432046	28881	G	T	0,998832	2021-07-24	United States
N_215_C	N	215	SRR15432046	28916	G	T	0,996873	2021-07-24	United States
N_377_Y	N	377	SRR15432046	29402	G	T	1	2021-07-24	United States
ORF1ab_1306_S	ORF1ab	1306	SRR15432048	4181	G	T	0,998666	2021-07-24	United States
ORF1ab_2046_L	ORF1ab	2046	SRR15432048	6402	C	T	0,998084	2021-07-24	United States
ORF1ab_2125_Y	ORF1ab	2125	SRR15432048	6638	C	T	0,995723	2021-07-24	United States
ORF1ab_2287_S	ORF1ab	2287	SRR15432048	7124	C	T	0,998093	2021-07-24	United States
ORF1ab_2554_V	ORF1ab	2554	SRR15432048	7926	C	T	0,99574	2021-07-24	United States
ORF1ab_2930_L	ORF1ab	2930	SRR15432048	9053	G	T	0,998271	2021-07-24	United States
ORF1ab_3255_I	ORF1ab	3255	SRR15432048	10029	C	T	0,99895	2021-07-24	United States
ORF1ab_3646_A	ORF1ab	3646	SRR15432048	11201	A	G	0,99816	2021-07-24	United States
ORF1ab_183_V	ORF1ab	183	SRR15432048	14014	T	G	0,993195	2021-07-24	United States
ORF1ab_311_L	ORF1ab	311	SRR15432048	14398	G	T	0,993114	2021-07-24	United States
ORF1ab_314_L	ORF1ab	314	SRR15432048	14408	C	T	0,999755	2021-07-24	United States
ORF1ab_662_S	ORF1ab	662	SRR15432048	15451	G	A	0,999284	2021-07-24	United States
ORF1ab_1000_L	ORF1ab	1000	SRR15432048	16466	C	T	0,999468	2021-07-24	United States
ORF1ab_1087_Y	ORF1ab	1087	SRR15432048	16726	C	T	0,994031	2021-07-24	United States
ORF1ab_1918_V	ORF1ab	1918	SRR15432048	19220	C	T	0,998253	2021-07-24	United States
S_19_R	S	19	SRR15432048	21618	C	G	1	2021-07-24	United States
S_142_D	S	142	SRR15432048	21987	G	A	1	2021-07-24	United States
S_156_NA	S	156	SRR15432048	22028	G	-AGTTCA	0,999045	2021-07-24	United States
S_452_R	S	452	SRR15432048	22917	T	G	1	2021-07-24	United States
S_478_K	S	478	SRR15432048	22995	C	A	1	2021-07-24	United States
S_614_G	S	614	SRR15432048	23403	A	G	1	2021-07-24	United States
S_642_I	S	642	SRR15432048	23486	G	A	0,991092	2021-07-24	United States
S_681_R	S	681	SRR15432048	23604	C	G	0,999314	2021-07-24	United States
S_950_N	S	950	SRR15432048	24410	G	A	0,999215	2021-07-24	United States
ORF3a_26_L	ORF3a	26	SRR15432048	25469	C	T	1	2021-07-24	United States
ORF3a_174_A	ORF3a	174	SRR15432048	25913	G	C	0,0637423	2021-07-24	United States
M_82_T	M	82	SRR15432048	26767	T	C	0,999729	2021-07-24	United States
ORF7a_82_A	ORF7a	82	SRR15432048	27638	T	C	0,998986	2021-07-24	United States
ORF7a_120_I	ORF7a	120	SRR15432048	27752	C	T	0,999498	2021-07-24	United States
ORF7b_40_I	ORF7b	40	SRR15432048	27874	C	T	0,99691	2021-07-24	United States
ORF8_60_F	ORF8	60	SRR15432048	28073	G	T	0,994768	2021-07-24	United States
ORF8_118_NA	ORF8	118	SRR15432048	28247	A	-GATTTC	0,994754	2021-07-24	United States
N_63_G	N	63	SRR15432048	28461	A	G	0,999251	2021-07-24	United States
N_203_M	N	203	SRR15432048	28881	G	T	0,998646	2021-07-24	United States
N_215_C	N	215	SRR15432048	28916	G	T	0,997759	2021-07-24	United States
N_377_Y	N	377	SRR15432048	29402	G	T	1	2021-07-24	United States
ORF1ab_309_L	ORF1ab	309	SRR15432049	1191	C	T	0,987387	2021-07-24	United States
ORF1ab_538_A	ORF1ab	538	SRR15432049	1877	T	G	0,987737	2021-07-24	United States
ORF1ab_1640_L	ORF1ab	1640	SRR15432049	5184	C	T	0,991848	2021-07-24	United States
ORF1ab_3209_V	ORF1ab	3209	SRR15432049	9891	C	T	0,992738	2021-07-24	United States
ORF1ab_3718_A	ORF1ab	3718	SRR15432049	11418	T	C	0,990533	2021-07-24	United States
ORF1ab_314_L	ORF1ab	314	SRR15432049	14408	C	T	0,999576	2021-07-24	United States
ORF1ab_662_S	ORF1ab	662	SRR15432049	15451	G	A	0,998994	2021-07-24	United States
ORF1ab_1000_L	ORF1ab	1000	SRR15432049	16466	C	T	0,998506	2021-07-24	United States
ORF1ab_1570_L	ORF1ab	1570	SRR15432049	18176	C	T	0,984034	2021-07-24	United States
ORF1ab_1898_F	ORF1ab	1898	SRR15432049	19160	C	T	0,986063	2021-07-24	United States
ORF1ab_2183_Y	ORF1ab	2183	SRR15432049	20014	G	T	0,991467	2021-07-24	United States
ORF1ab_2417_I	ORF1ab	2417	SRR15432049	20718	G	T	0,989715	2021-07-24	United States
S_19_R	S	19	SRR15432049	21618	C	G	1	2021-07-24	United States
S_142_D	S	142	SRR15432049	21987	G	A	1	2021-07-24	United States
S_156_NA	S	156	SRR15432049	22028	G	-AGTTCA	0,993252	2021-07-24	United States
S_452_R	S	452	SRR15432049	22917	T	G	1	2021-07-24	United States
S_478_K	S	478	SRR15432049	22995	C	A	1	2021-07-24	United States
S_614_G	S	614	SRR15432049	23403	A	G	1	2021-07-24	United States
S_681_R	S	681	SRR15432049	23604	C	G	0,998676	2021-07-24	United States
S_950_N	S	950	SRR15432049	24410	G	A	0,998758	2021-07-24	United States
ORF3a_26_L	ORF3a	26	SRR15432049	25469	C	T	1	2021-07-24	United States
ORF3a_174_A	ORF3a	174	SRR15432049	25913	G	C	0,0518088	2021-07-24	United States
M_82_T	M	82	SRR15432049	26767	T	C	1	2021-07-24	United States
ORF7a_82_A	ORF7a	82	SRR15432049	27638	T	C	0,99911	2021-07-24	United States
ORF7a_116_F	ORF7a	116	SRR15432049	27739	C	T	0,98939	2021-07-24	United States
ORF7a_120_I	ORF7a	120	SRR15432049	27752	C	T	0,99912	2021-07-24	United States
ORF7b_33_V	ORF7b	33	SRR15432049	27853	A	T	0,993305	2021-07-24	United States
ORF8_118_NA	ORF8	118	SRR15432049	28247	A	-GATTTC	0,992683	2021-07-24	United States
N_63_G	N	63	SRR15432049	28461	A	G	0,998577	2021-07-24	United States
N_203_M	N	203	SRR15432049	28881	G	T	0,999216	2021-07-24	United States
N_377_Y	N	377	SRR15432049	29402	G	T	1	2021-07-24	United States
ORF1ab_1306_S	ORF1ab	1306	SRR15432051	4181	G	T	0,998778	2021-07-28	United States
ORF1ab_2046_L	ORF1ab	2046	SRR15432051	6402	C	T	0,998261	2021-07-28	United States
ORF1ab_2287_S	ORF1ab	2287	SRR15432051	7124	C	T	0,998653	2021-07-28	United States
ORF1ab_2327_C	ORF1ab	2327	SRR15432051	7246	G	T	0,996537	2021-07-28	United States
ORF1ab_2930_L	ORF1ab	2930	SRR15432051	9053	G	T	0,998033	2021-07-28	United States
ORF1ab_3255_I	ORF1ab	3255	SRR15432051	10029	C	T	1	2021-07-28	United States
ORF1ab_3646_A	ORF1ab	3646	SRR15432051	11201	A	G	0,998326	2021-07-28	United States
ORF1ab_3731_V	ORF1ab	3731	SRR15432051	11456	A	G	0,994157	2021-07-28	United States
ORF1ab_4083_M	ORF1ab	4083	SRR15432051	12513	C	T	0,991445	2021-07-28	United States
ORF1ab_314_L	ORF1ab	314	SRR15432051	14408	C	T	1	2021-07-28	United States
ORF1ab_355_Y	ORF1ab	355	SRR15432051	14531	C	A	0,995119	2021-07-28	United States
ORF1ab_662_S	ORF1ab	662	SRR15432051	15451	G	A	0,998751	2021-07-28	United States
ORF1ab_1000_L	ORF1ab	1000	SRR15432051	16466	C	T	1	2021-07-28	United States
ORF1ab_1918_V	ORF1ab	1918	SRR15432051	19220	C	T	0,998734	2021-07-28	United States
ORF1ab_2407_V	ORF1ab	2407	SRR15432051	20687	C	T	0,867976	2021-07-28	United States
S_19_R	S	19	SRR15432051	21618	C	G	1	2021-07-28	United States
S_156_NA	S	156	SRR15432051	22028	G	-AGTTCA	0,99529	2021-07-28	United States
S_452_R	S	452	SRR15432051	22917	T	G	1	2021-07-28	United States
S_478_K	S	478	SRR15432051	22995	C	A	0,99939	2021-07-28	United States
S_614_G	S	614	SRR15432051	23403	A	G	1	2021-07-28	United States
S_681_R	S	681	SRR15432051	23604	C	G	0,999711	2021-07-28	United States
S_950_N	S	950	SRR15432051	24410	G	A	1	2021-07-28	United States
ORF3a_26_L	ORF3a	26	SRR15432051	25469	C	T	0,999158	2021-07-28	United States
ORF3a_155_Y	ORF3a	155	SRR15432051	25855	G	T	0,883531	2021-07-28	United States
M_82_T	M	82	SRR15432051	26767	T	C	1	2021-07-28	United States
ORF7a_82_A	ORF7a	82	SRR15432051	27638	T	C	0,998802	2021-07-28	United States
ORF7a_120_I	ORF7a	120	SRR15432051	27752	C	T	0,9994	2021-07-28	United States
ORF7b_40_I	ORF7b	40	SRR15432051	27874	C	T	0,998361	2021-07-28	United States
ORF8_118_NA	ORF8	118	SRR15432051	28247	A	-GATTTC	0,992267	2021-07-28	United States
N_63_G	N	63	SRR15432051	28461	A	G	0,999014	2021-07-28	United States
N_203_M	N	203	SRR15432051	28881	G	T	1	2021-07-28	United States
N_215_C	N	215	SRR15432051	28916	G	T	0,994681	2021-07-28	United States
N_377_Y	N	377	SRR15432051	29402	G	T	0,998379	2021-07-28	United States
ORF1ab_1306_S	ORF1ab	1306	SRR15432053	4181	G	T	0,998643	2021-07-28	United States
ORF1ab_2046_L	ORF1ab	2046	SRR15432053	6402	C	T	0,998837	2021-07-28	United States
ORF1ab_2287_S	ORF1ab	2287	SRR15432053	7124	C	T	0,999051	2021-07-28	United States
ORF1ab_2930_L	ORF1ab	2930	SRR15432053	9053	G	T	1	2021-07-28	United States
ORF1ab_3255_I	ORF1ab	3255	SRR15432053	10029	C	T	1	2021-07-28	United States
ORF1ab_3646_A	ORF1ab	3646	SRR15432053	11201	A	G	0,998055	2021-07-28	United States
ORF1ab_4354_I	ORF1ab	4354	SRR15432053	13326	C	T	0,997619	2021-07-28	United States
ORF1ab_183_V	ORF1ab	183	SRR15432053	14014	T	G	0,979592	2021-07-28	United States
ORF1ab_314_L	ORF1ab	314	SRR15432053	14408	C	T	1	2021-07-28	United States
ORF1ab_662_S	ORF1ab	662	SRR15432053	15451	G	A	0,998994	2021-07-28	United States
ORF1ab_1000_L	ORF1ab	1000	SRR15432053	16466	C	T	1	2021-07-28	United States
ORF1ab_1918_V	ORF1ab	1918	SRR15432053	19220	C	T	0,997784	2021-07-28	United States
ORF1ab_2222_S	ORF1ab	2222	SRR15432053	20131	G	T	0,993174	2021-07-28	United States
S_19_R	S	19	SRR15432053	21618	C	G	1	2021-07-28	United States
S_142_D	S	142	SRR15432053	21987	G	A	0,99375	2021-07-28	United States
S_156_NA	S	156	SRR15432053	22028	G	-AGTTCA	0,997024	2021-07-28	United States
S_452_R	S	452	SRR15432053	22917	T	G	0,999176	2021-07-28	United States
S_478_K	S	478	SRR15432053	22995	C	A	1	2021-07-28	United States
S_614_G	S	614	SRR15432053	23403	A	G	1	2021-07-28	United States
S_681_R	S	681	SRR15432053	23604	C	G	1	2021-07-28	United States
S_950_N	S	950	SRR15432053	24410	G	A	0,999008	2021-07-28	United States
ORF3a_26_L	ORF3a	26	SRR15432053	25469	C	T	1	2021-07-28	United States
ORF3a_174_A	ORF3a	174	SRR15432053	25913	G	C	0,107852	2021-07-28	United States
M_82_T	M	82	SRR15432053	26767	T	C	1	2021-07-28	United States
ORF7a_82_A	ORF7a	82	SRR15432053	27638	T	C	1	2021-07-28	United States
ORF7a_120_I	ORF7a	120	SRR15432053	27752	C	T	1	2021-07-28	United States
ORF7b_40_I	ORF7b	40	SRR15432053	27874	C	T	1	2021-07-28	United States
ORF8_118_NA	ORF8	118	SRR15432053	28247	A	-GATTTC	0,995871	2021-07-28	United States
N_63_G	N	63	SRR15432053	28461	A	G	1	2021-07-28	United States
N_203_M	N	203	SRR15432053	28881	G	T	0,995349	2021-07-28	United States
N_215_C	N	215	SRR15432053	28916	G	T	1	2021-07-28	United States
N_377_Y	N	377	SRR15432053	29402	G	T	1	2021-07-28	United States
ORF1ab_1306_S	ORF1ab	1306	SRR15432054	4181	G	T	0,99946	2021-07-27	United States
ORF1ab_2046_L	ORF1ab	2046	SRR15432054	6402	C	T	0,998661	2021-07-27	United States
ORF1ab_2287_S	ORF1ab	2287	SRR15432054	7124	C	T	1	2021-07-27	United States
ORF1ab_2930_L	ORF1ab	2930	SRR15432054	9053	G	T	0,99904	2021-07-27	United States
ORF1ab_3244_L	ORF1ab	3244	SRR15432054	9996	C	T	0,0597907	2021-07-27	United States
ORF1ab_3255_I	ORF1ab	3255	SRR15432054	10029	C	T	1	2021-07-27	United States
ORF1ab_3646_A	ORF1ab	3646	SRR15432054	11201	A	G	0,998892	2021-07-27	United States
ORF1ab_4354_I	ORF1ab	4354	SRR15432054	13326	C	T	0,996229	2021-07-27	United States
ORF1ab_183_V	ORF1ab	183	SRR15432054	14014	T	G	0,998244	2021-07-27	United States
ORF1ab_314_L	ORF1ab	314	SRR15432054	14408	C	T	0,999841	2021-07-27	United States
ORF1ab_662_S	ORF1ab	662	SRR15432054	15451	G	A	0,998979	2021-07-27	United States
ORF1ab_1000_L	ORF1ab	1000	SRR15432054	16466	C	T	0,999441	2021-07-27	United States
ORF1ab_1918_V	ORF1ab	1918	SRR15432054	19220	C	T	0,999386	2021-07-27	United States
ORF1ab_2222_S	ORF1ab	2222	SRR15432054	20131	G	T	0,994511	2021-07-27	United States
ORF1ab_2531_L	ORF1ab	2531	SRR15432054	21059	C	T	0,995625	2021-07-27	United States
S_19_R	S	19	SRR15432054	21618	C	G	1	2021-07-27	United States
S_156_NA	S	156	SRR15432054	22028	G	-AGTTCA	1	2021-07-27	United States
S_452_R	S	452	SRR15432054	22917	T	G	1	2021-07-27	United States
S_478_K	S	478	SRR15432054	22995	C	A	0,999435	2021-07-27	United States
S_614_G	S	614	SRR15432054	23403	A	G	0,99936	2021-07-27	United States
S_681_R	S	681	SRR15432054	23604	C	G	0,999681	2021-07-27	United States
S_950_N	S	950	SRR15432054	24410	G	A	0,999337	2021-07-27	United States
ORF3a_26_L	ORF3a	26	SRR15432054	25469	C	T	1	2021-07-27	United States
M_82_T	M	82	SRR15432054	26767	T	C	0,999578	2021-07-27	United States
ORF7a_82_A	ORF7a	82	SRR15432054	27638	T	C	0,999398	2021-07-27	United States
ORF7a_120_I	ORF7a	120	SRR15432054	27752	C	T	1	2021-07-27	United States
ORF7b_40_I	ORF7b	40	SRR15432054	27874	C	T	0,998721	2021-07-27	United States
ORF8_118_NA	ORF8	118	SRR15432054	28247	A	-GATTTC	0,997092	2021-07-27	United States
N_63_G	N	63	SRR15432054	28461	A	G	0,999369	2021-07-27	United States
N_203_M	N	203	SRR15432054	28881	G	T	0,999087	2021-07-27	United States
N_215_C	N	215	SRR15432054	28916	G	T	1	2021-07-27	United States
N_260_NA	N	260	SRR15432054	29051	C	+A	0,0522548	2021-07-27	United States
N_377_Y	N	377	SRR15432054	29402	G	T	1	2021-07-27	United States
ORF1ab_1306_S	ORF1ab	1306	SRR15432055	4181	G	T	0,994875	2021-07-27	United States
ORF1ab_2046_L	ORF1ab	2046	SRR15432055	6402	C	T	0,995152	2021-07-27	United States
ORF1ab_2287_S	ORF1ab	2287	SRR15432055	7124	C	T	0,983146	2021-07-27	United States
ORF1ab_2554_V	ORF1ab	2554	SRR15432055	7926	C	T	0,928571	2021-07-27	United States
ORF1ab_2930_L	ORF1ab	2930	SRR15432055	9053	G	T	0,993007	2021-07-27	United States
ORF1ab_3646_A	ORF1ab	3646	SRR15432055	11201	A	G	0,99599	2021-07-27	United States
ORF1ab_183_V	ORF1ab	183	SRR15432055	14014	T	G	0,991968	2021-07-27	United States
ORF1ab_314_L	ORF1ab	314	SRR15432055	14408	C	T	1	2021-07-27	United States
ORF1ab_662_S	ORF1ab	662	SRR15432055	15451	G	A	0,999373	2021-07-27	United States
ORF1ab_1000_L	ORF1ab	1000	SRR15432055	16466	C	T	1	2021-07-27	United States
ORF1ab_1728_D	ORF1ab	1728	SRR15432055	18651	G	T	0,994676	2021-07-27	United States
ORF1ab_1918_V	ORF1ab	1918	SRR15432055	19220	C	T	0,9975	2021-07-27	United States
S_19_R	S	19	SRR15432055	21618	C	G	0,993151	2021-07-27	United States
S_152_L	S	152	SRR15432055	22017	G	T	0,984848	2021-07-27	United States
S_156_NA	S	156	SRR15432055	22028	G	-AGTTCA	0,990099	2021-07-27	United States
S_222_V	S	222	SRR15432055	22227	C	T	0,994924	2021-07-27	United States
S_452_R	S	452	SRR15432055	22917	T	G	1	2021-07-27	United States
S_478_K	S	478	SRR15432055	22995	C	A	1	2021-07-27	United States
S_614_G	S	614	SRR15432055	23403	A	G	1	2021-07-27	United States
S_681_R	S	681	SRR15432055	23604	C	G	0,998264	2021-07-27	United States
S_950_N	S	950	SRR15432055	24410	G	A	0,99866	2021-07-27	United States
ORF3a_26_L	ORF3a	26	SRR15432055	25469	C	T	1	2021-07-27	United States
ORF3a_174_A	ORF3a	174	SRR15432055	25913	G	C	0,104118	2021-07-27	United States
M_82_T	M	82	SRR15432055	26767	T	C	0,999883	2021-07-27	United States
ORF7a_82_A	ORF7a	82	SRR15432055	27638	T	C	0,999162	2021-07-27	United States
ORF7a_120_I	ORF7a	120	SRR15432055	27752	C	T	0,999719	2021-07-27	United States
ORF7b_40_I	ORF7b	40	SRR15432055	27874	C	T	0,999792	2021-07-27	United States
ORF8_118_NA	ORF8	118	SRR15432055	28247	A	-GATTTC	0,996098	2021-07-27	United States
N_63_G	N	63	SRR15432055	28461	A	G	0,999407	2021-07-27	United States
N_203_M	N	203	SRR15432055	28881	G	T	0,999437	2021-07-27	United States
N_215_C	N	215	SRR15432055	28916	G	T	0,99944	2021-07-27	United States
N_377_Y	N	377	SRR15432055	29402	G	T	0,999485	2021-07-27	United States
ORF1ab_207_C	ORF1ab	207	SRR15432057	884	C	T	0,99635	2021-07-27	United States
ORF1ab_1306_S	ORF1ab	1306	SRR15432057	4181	G	T	0,998865	2021-07-27	United States
ORF1ab_2046_L	ORF1ab	2046	SRR15432057	6402	C	T	0,998747	2021-07-27	United States
ORF1ab_2287_S	ORF1ab	2287	SRR15432057	7124	C	T	0,99774	2021-07-27	United States
ORF1ab_2930_L	ORF1ab	2930	SRR15432057	9053	G	T	0,998957	2021-07-27	United States
ORF1ab_3255_I	ORF1ab	3255	SRR15432057	10029	C	T	0,997391	2021-07-27	United States
ORF1ab_3646_A	ORF1ab	3646	SRR15432057	11201	A	G	0,99896	2021-07-27	United States
ORF1ab_314_L	ORF1ab	314	SRR15432057	14408	C	T	0,999818	2021-07-27	United States
ORF1ab_662_S	ORF1ab	662	SRR15432057	15451	G	A	0,999057	2021-07-27	United States
ORF1ab_1000_L	ORF1ab	1000	SRR15432057	16466	C	T	0,999271	2021-07-27	United States
ORF1ab_1918_V	ORF1ab	1918	SRR15432057	19220	C	T	0,9995	2021-07-27	United States
ORF1ab_2070_H	ORF1ab	2070	SRR15432057	19677	G	T	0,998083	2021-07-27	United States
S_19_R	S	19	SRR15432057	21618	C	G	1	2021-07-27	United States
S_156_NA	S	156	SRR15432057	22028	G	-AGTTCA	1	2021-07-27	United States
S_452_R	S	452	SRR15432057	22917	T	G	1	2021-07-27	United States
S_478_K	S	478	SRR15432057	22995	C	A	1	2021-07-27	United States
S_614_G	S	614	SRR15432057	23403	A	G	0,999483	2021-07-27	United States
S_681_R	S	681	SRR15432057	23604	C	G	0,999413	2021-07-27	United States
S_950_N	S	950	SRR15432057	24410	G	A	0,999373	2021-07-27	United States
ORF3a_26_L	ORF3a	26	SRR15432057	25469	C	T	0,99969	2021-07-27	United States
M_82_T	M	82	SRR15432057	26767	T	C	0,99918	2021-07-27	United States
ORF7a_82_A	ORF7a	82	SRR15432057	27638	T	C	0,999285	2021-07-27	United States
ORF7a_120_I	ORF7a	120	SRR15432057	27752	C	T	1	2021-07-27	United States
ORF7b_40_I	ORF7b	40	SRR15432057	27874	C	T	0,998217	2021-07-27	United States
ORF8_118_NA	ORF8	118	SRR15432057	28247	A	-GATTTC	0,992067	2021-07-27	United States
N_63_G	N	63	SRR15432057	28461	A	G	0,998605	2021-07-27	United States
N_203_M	N	203	SRR15432057	28881	G	T	0,997709	2021-07-27	United States
N_215_C	N	215	SRR15432057	28916	G	T	0,996583	2021-07-27	United States
N_377_Y	N	377	SRR15432057	29402	G	T	1	2021-07-27	United States
ORF1ab_1306_S	ORF1ab	1306	SRR15432059	4181	G	T	0,998952	2021-07-27	United States
ORF1ab_2046_L	ORF1ab	2046	SRR15432059	6402	C	T	0,998757	2021-07-27	United States
ORF1ab_2287_S	ORF1ab	2287	SRR15432059	7124	C	T	0,99845	2021-07-27	United States
ORF1ab_2659_Y	ORF1ab	2659	SRR15432059	8240	C	T	0,99587	2021-07-27	United States
ORF1ab_2930_L	ORF1ab	2930	SRR15432059	9053	G	T	0,998213	2021-07-27	United States
ORF1ab_2967_I	ORF1ab	2967	SRR15432059	9165	C	T	0,995178	2021-07-27	United States
ORF1ab_3255_I	ORF1ab	3255	SRR15432059	10029	C	T	0,998701	2021-07-27	United States
ORF1ab_3353_R	ORF1ab	3353	SRR15432059	10323	A	G	0,992671	2021-07-27	United States
ORF1ab_3646_A	ORF1ab	3646	SRR15432059	11201	A	G	0,997923	2021-07-27	United States
ORF1ab_314_L	ORF1ab	314	SRR15432059	14408	C	T	1	2021-07-27	United States
ORF1ab_662_S	ORF1ab	662	SRR15432059	15451	G	A	0,99866	2021-07-27	United States
ORF1ab_1000_L	ORF1ab	1000	SRR15432059	16466	C	T	0,999724	2021-07-27	United States
ORF1ab_1504_F	ORF1ab	1504	SRR15432059	17977	C	T	0,995365	2021-07-27	United States
ORF1ab_1918_V	ORF1ab	1918	SRR15432059	19220	C	T	0,998497	2021-07-27	United States
ORF1ab_2073_L	ORF1ab	2073	SRR15432059	19684	G	T	0,998561	2021-07-27	United States
S_19_R	S	19	SRR15432059	21618	C	G	1	2021-07-27	United States
S_156_NA	S	156	SRR15432059	22028	G	-AGTTCA	0,994334	2021-07-27	United States
S_250_N	S	250	SRR15432059	22311	C	A	0,0522876	2021-07-27	United States
S_452_R	S	452	SRR15432059	22917	T	G	1	2021-07-27	United States
S_478_K	S	478	SRR15432059	22995	C	A	0,999222	2021-07-27	United States
S_614_G	S	614	SRR15432059	23403	A	G	1	2021-07-27	United States
S_681_R	S	681	SRR15432059	23604	C	G	1	2021-07-27	United States
S_950_N	S	950	SRR15432059	24410	G	A	0,999303	2021-07-27	United States
ORF3a_26_L	ORF3a	26	SRR15432059	25469	C	T	0,998834	2021-07-27	United States
M_82_T	M	82	SRR15432059	26767	T	C	0,999524	2021-07-27	United States
ORF7a_82_A	ORF7a	82	SRR15432059	27638	T	C	1	2021-07-27	United States
ORF7a_120_I	ORF7a	120	SRR15432059	27752	C	T	1	2021-07-27	United States
ORF7b_40_I	ORF7b	40	SRR15432059	27874	C	T	0,999525	2021-07-27	United States
ORF8_118_NA	ORF8	118	SRR15432059	28247	A	-GATTTC	0,994429	2021-07-27	United States
N_63_G	N	63	SRR15432059	28461	A	G	0,998942	2021-07-27	United States
N_203_M	N	203	SRR15432059	28881	G	T	0,998744	2021-07-27	United States
N_215_C	N	215	SRR15432059	28916	G	T	0,998734	2021-07-27	United States
N_377_Y	N	377	SRR15432059	29402	G	T	1	2021-07-27	United States
ORF1ab_1306_S	ORF1ab	1306	SRR15432061	4181	G	T	0,998976	2021-07-27	United States
ORF1ab_2018_S	ORF1ab	2018	SRR15432061	6317	C	T	0,995351	2021-07-27	United States
ORF1ab_2046_L	ORF1ab	2046	SRR15432061	6402	C	T	0,998442	2021-07-27	United States
ORF1ab_2125_Y	ORF1ab	2125	SRR15432061	6638	C	T	0,997494	2021-07-27	United States
ORF1ab_2287_S	ORF1ab	2287	SRR15432061	7124	C	T	0,998788	2021-07-27	United States
ORF1ab_2554_V	ORF1ab	2554	SRR15432061	7926	C	T	0,987597	2021-07-27	United States
ORF1ab_2930_L	ORF1ab	2930	SRR15432061	9053	G	T	0,998682	2021-07-27	United States
ORF1ab_3255_I	ORF1ab	3255	SRR15432061	10029	C	T	1	2021-07-27	United States
ORF1ab_3646_A	ORF1ab	3646	SRR15432061	11201	A	G	0,997569	2021-07-27	United States
ORF1ab_183_V	ORF1ab	183	SRR15432061	14014	T	G	0,995465	2021-07-27	United States
ORF1ab_314_L	ORF1ab	314	SRR15432061	14408	C	T	0,999827	2021-07-27	United States
ORF1ab_662_S	ORF1ab	662	SRR15432061	15451	G	A	0,999776	2021-07-27	United States
ORF1ab_1000_L	ORF1ab	1000	SRR15432061	16466	C	T	1	2021-07-27	United States
ORF1ab_1918_V	ORF1ab	1918	SRR15432061	19220	C	T	0,999221	2021-07-27	United States
ORF1ab_2294_G	ORF1ab	2294	SRR15432061	20347	A	G	0,998847	2021-07-27	United States
S_19_R	S	19	SRR15432061	21618	C	G	1	2021-07-27	United States
S_156_NA	S	156	SRR15432061	22028	G	-AGTTCA	0,998236	2021-07-27	United States
S_452_R	S	452	SRR15432061	22917	T	G	0,999491	2021-07-27	United States
S_478_K	S	478	SRR15432061	22995	C	A	0,998931	2021-07-27	United States
S_614_G	S	614	SRR15432061	23403	A	G	1	2021-07-27	United States
S_681_R	S	681	SRR15432061	23604	C	G	0,998588	2021-07-27	United States
S_950_N	S	950	SRR15432061	24410	G	A	0,999564	2021-07-27	United States
ORF3a_26_L	ORF3a	26	SRR15432061	25469	C	T	1	2021-07-27	United States
M_82_T	M	82	SRR15432061	26767	T	C	1	2021-07-27	United States
ORF7a_82_A	ORF7a	82	SRR15432061	27638	T	C	0,999497	2021-07-27	United States
ORF7a_120_I	ORF7a	120	SRR15432061	27752	C	T	0,998995	2021-07-27	United States
ORF7b_40_I	ORF7b	40	SRR15432061	27874	C	T	0,999438	2021-07-27	United States
ORF8_118_NA	ORF8	118	SRR15432061	28247	A	-GATTTC	0,995065	2021-07-27	United States
N_63_G	N	63	SRR15432061	28461	A	G	0,998713	2021-07-27	United States
N_203_M	N	203	SRR15432061	28881	G	T	1	2021-07-27	United States
N_215_C	N	215	SRR15432061	28916	G	T	1	2021-07-27	United States
N_377_Y	N	377	SRR15432061	29402	G	T	1	2021-07-27	United States
ORF1ab_640_D	ORF1ab	640	SRR15432062	2185	G	T	0,993646	2021-07-27	United States
ORF1ab_680_R	ORF1ab	680	SRR15432062	2304	A	G	0,994203	2021-07-27	United States
ORF1ab_1640_L	ORF1ab	1640	SRR15432062	5184	C	T	0,996789	2021-07-27	United States
ORF1ab_3209_V	ORF1ab	3209	SRR15432062	9891	C	T	0,997992	2021-07-27	United States
ORF1ab_3718_A	ORF1ab	3718	SRR15432062	11418	T	C	0,996188	2021-07-27	United States
ORF1ab_3750_I	ORF1ab	3750	SRR15432062	11514	C	T	0,996146	2021-07-27	United States
ORF1ab_4337_S	ORF1ab	4337	SRR15432062	13274	C	T	0,992097	2021-07-27	United States
ORF1ab_314_L	ORF1ab	314	SRR15432062	14408	C	T	0,999812	2021-07-27	United States
ORF1ab_662_S	ORF1ab	662	SRR15432062	15451	G	A	0,999214	2021-07-27	United States
ORF1ab_814_D	ORF1ab	814	SRR15432062	15908	G	A	0,994801	2021-07-27	United States
ORF1ab_1000_L	ORF1ab	1000	SRR15432062	16466	C	T	0,999461	2021-07-27	United States
S_3_NA	S	3	SRR15432062	21569	G	+T	0,0907604	2021-07-27	United States
S_5_F	S	5	SRR15432062	21575	C	T	0,9967	2021-07-27	United States
S_19_R	S	19	SRR15432062	21618	C	G	1	2021-07-27	United States
S_156_NA	S	156	SRR15432062	22028	G	-AGTTCA	0,998328	2021-07-27	United States
S_222_V	S	222	SRR15432062	22227	C	T	0,991453	2021-07-27	United States
S_367_L	S	367	SRR15432062	22661	G	C	0,990182	2021-07-27	United States
S_452_R	S	452	SRR15432062	22917	T	G	1	2021-07-27	United States
S_478_K	S	478	SRR15432062	22995	C	A	0,999252	2021-07-27	United States
S_614_G	S	614	SRR15432062	23403	A	G	1	2021-07-27	United States
S_681_R	S	681	SRR15432062	23604	C	G	0,999117	2021-07-27	United States
S_950_N	S	950	SRR15432062	24410	G	A	0,999282	2021-07-27	United States
ORF3a_26_L	ORF3a	26	SRR15432062	25469	C	T	0,999666	2021-07-27	United States
M_82_T	M	82	SRR15432062	26767	T	C	0,999535	2021-07-27	United States
ORF7a_82_A	ORF7a	82	SRR15432062	27638	T	C	1	2021-07-27	United States
ORF7a_120_I	ORF7a	120	SRR15432062	27752	C	T	1	2021-07-27	United States
ORF8_118_NA	ORF8	118	SRR15432062	28247	A	-GATTTC	0,992875	2021-07-27	United States
N_63_G	N	63	SRR15432062	28461	A	G	0,998598	2021-07-27	United States
N_203_M	N	203	SRR15432062	28881	G	T	1	2021-07-27	United States
N_377_Y	N	377	SRR15432062	29402	G	T	1	2021-07-27	United States
ORF1ab_261_R	ORF1ab	261	SRR15432064	1047	A	G	0,996109	2021-07-24	United States
ORF1ab_1306_S	ORF1ab	1306	SRR15432064	4181	G	T	0,99809	2021-07-24	United States
ORF1ab_2046_L	ORF1ab	2046	SRR15432064	6402	C	T	0,998456	2021-07-24	United States
ORF1ab_2287_S	ORF1ab	2287	SRR15432064	7124	C	T	1	2021-07-24	United States
ORF1ab_2554_V	ORF1ab	2554	SRR15432064	7926	C	T	0,991051	2021-07-24	United States
ORF1ab_2930_L	ORF1ab	2930	SRR15432064	9053	G	T	0,999363	2021-07-24	United States
ORF1ab_3255_I	ORF1ab	3255	SRR15432064	10029	C	T	0,998494	2021-07-24	United States
ORF1ab_3646_A	ORF1ab	3646	SRR15432064	11201	A	G	1	2021-07-24	United States
ORF1ab_4379_C	ORF1ab	4379	SRR15432064	13401	A	G	0,501909	2021-07-24	United States
ORF1ab_183_V	ORF1ab	183	SRR15432064	14014	T	G	0,995989	2021-07-24	United States
ORF1ab_314_L	ORF1ab	314	SRR15432064	14408	C	T	0,999803	2021-07-24	United States
ORF1ab_662_S	ORF1ab	662	SRR15432064	15451	G	A	0,999204	2021-07-24	United States
ORF1ab_1000_L	ORF1ab	1000	SRR15432064	16466	C	T	0,99951	2021-07-24	United States
ORF1ab_1918_V	ORF1ab	1918	SRR15432064	19220	C	T	0,996965	2021-07-24	United States
S_19_R	S	19	SRR15432064	21618	C	G	1	2021-07-24	United States
S_156_NA	S	156	SRR15432064	22028	G	-AGTTCA	0,996287	2021-07-24	United States
S_452_R	S	452	SRR15432064	22917	T	G	0,999435	2021-07-24	United States
S_478_K	S	478	SRR15432064	22995	C	A	1	2021-07-24	United States
S_614_G	S	614	SRR15432064	23403	A	G	1	2021-07-24	United States
S_681_R	S	681	SRR15432064	23604	C	G	1	2021-07-24	United States
S_950_N	S	950	SRR15432064	24410	G	A	0,998076	2021-07-24	United States
ORF3a_26_L	ORF3a	26	SRR15432064	25469	C	T	0,999585	2021-07-24	United States
ORF3a_174_A	ORF3a	174	SRR15432064	25913	G	C	0,0507735	2021-07-24	United States
M_82_T	M	82	SRR15432064	26767	T	C	0,999607	2021-07-24	United States
ORF7a_82_A	ORF7a	82	SRR15432064	27638	T	C	0,995809	2021-07-24	United States
ORF7a_120_I	ORF7a	120	SRR15432064	27752	C	T	0,999156	2021-07-24	United States
ORF7b_40_I	ORF7b	40	SRR15432064	27874	C	T	0,999267	2021-07-24	United States
ORF8_118_NA	ORF8	118	SRR15432064	28247	A	-GATTTC	0,996664	2021-07-24	United States
N_63_G	N	63	SRR15432064	28461	A	G	0,999581	2021-07-24	United States
N_152_S	N	152	SRR15432064	28727	G	T	0,99543	2021-07-24	United States
N_203_M	N	203	SRR15432064	28881	G	T	0,987821	2021-07-24	United States
N_215_C	N	215	SRR15432064	28916	G	T	0,998636	2021-07-24	United States
N_377_Y	N	377	SRR15432064	29402	G	T	0,99589	2021-07-24	United States
ORF1ab_767_K	ORF1ab	767	SRR15432066	2564	G	A	0,958478	2021-07-24	United States
ORF1ab_1228_G	ORF1ab	1228	SRR15432066	3948	A	G	0,961371	2021-07-24	United States
ORF1ab_1306_S	ORF1ab	1306	SRR15432066	4181	G	T	0,962102	2021-07-24	United States
ORF1ab_1633_D	ORF1ab	1633	SRR15432066	5164	G	T	0,0558723	2021-07-24	United States
ORF1ab_1640_L	ORF1ab	1640	SRR15432066	5184	C	T	0,0571755	2021-07-24	United States
ORF1ab_2046_L	ORF1ab	2046	SRR15432066	6402	C	T	0,970167	2021-07-24	United States
ORF1ab_2287_S	ORF1ab	2287	SRR15432066	7124	C	T	0,952427	2021-07-24	United States
ORF1ab_2930_L	ORF1ab	2930	SRR15432066	9053	G	T	0,939422	2021-07-24	United States
ORF1ab_3255_I	ORF1ab	3255	SRR15432066	10029	C	T	0,96563	2021-07-24	United States
ORF1ab_3646_A	ORF1ab	3646	SRR15432066	11201	A	G	0,963411	2021-07-24	United States
ORF1ab_3718_A	ORF1ab	3718	SRR15432066	11418	T	C	0,0559772	2021-07-24	United States
ORF1ab_3750_I	ORF1ab	3750	SRR15432066	11514	C	T	0,0548402	2021-07-24	United States
ORF1ab_3766_F	ORF1ab	3766	SRR15432066	11562	G	T	0,933688	2021-07-24	United States
ORF1ab_314_L	ORF1ab	314	SRR15432066	14408	C	T	0,999732	2021-07-24	United States
ORF1ab_662_S	ORF1ab	662	SRR15432066	15451	G	A	0,999594	2021-07-24	United States
ORF1ab_1000_L	ORF1ab	1000	SRR15432066	16466	C	T	0,999805	2021-07-24	United States
ORF1ab_1918_V	ORF1ab	1918	SRR15432066	19220	C	T	0,970566	2021-07-24	United States
S_19_R	S	19	SRR15432066	21618	C	G	1	2021-07-24	United States
S_142_D	S	142	SRR15432066	21987	G	A	1	2021-07-24	United States
S_156_NA	S	156	SRR15432066	22028	G	-AGTTCA	0,998946	2021-07-24	United States
S_452_R	S	452	SRR15432066	22917	T	G	1	2021-07-24	United States
S_478_K	S	478	SRR15432066	22995	C	A	1	2021-07-24	United States
S_614_G	S	614	SRR15432066	23403	A	G	1	2021-07-24	United States
S_681_R	S	681	SRR15432066	23604	C	G	0,999793	2021-07-24	United States
S_950_N	S	950	SRR15432066	24410	G	A	0,999071	2021-07-24	United States
ORF3a_26_L	ORF3a	26	SRR15432066	25469	C	T	0,999761	2021-07-24	United States
ORF3a_174_A	ORF3a	174	SRR15432066	25913	G	C	0,0669935	2021-07-24	United States
ORF3a_239_Q	ORF3a	239	SRR15432066	26107	G	C	0,951064	2021-07-24	United States
M_82_T	M	82	SRR15432066	26767	T	C	0,999654	2021-07-24	United States
ORF7a_82_A	ORF7a	82	SRR15432066	27638	T	C	0,999262	2021-07-24	United States
ORF7a_120_I	ORF7a	120	SRR15432066	27752	C	T	1	2021-07-24	United States
ORF7b_15_S	ORF7b	15	SRR15432066	27798	G	T	0,0585831	2021-07-24	United States
ORF7b_40_I	ORF7b	40	SRR15432066	27874	C	T	0,962025	2021-07-24	United States
ORF8_118_NA	ORF8	118	SRR15432066	28247	A	-GATTTC	0,99282	2021-07-24	United States
N_63_G	N	63	SRR15432066	28461	A	G	0,997832	2021-07-24	United States
N_203_M	N	203	SRR15432066	28881	G	T	1	2021-07-24	United States
N_215_C	N	215	SRR15432066	28916	G	T	0,91314	2021-07-24	United States
N_377_Y	N	377	SRR15432066	29402	G	T	1	2021-07-24	United States
ORF1ab_1306_S	ORF1ab	1306	SRR15432067	4181	G	T	0,996485	2021-07-24	United States
ORF1ab_1654_R	ORF1ab	1654	SRR15432067	5226	A	G	0,0574489	2021-07-24	United States
ORF1ab_2046_L	ORF1ab	2046	SRR15432067	6402	C	T	0,99869	2021-07-24	United States
ORF1ab_2287_S	ORF1ab	2287	SRR15432067	7124	C	T	0,998973	2021-07-24	United States
ORF1ab_2930_L	ORF1ab	2930	SRR15432067	9053	G	T	0,998324	2021-07-24	United States
ORF1ab_3255_I	ORF1ab	3255	SRR15432067	10029	C	T	1	2021-07-24	United States
ORF1ab_3261_I	ORF1ab	3261	SRR15432067	10046	G	A	0,0625	2021-07-24	United States
ORF1ab_3646_A	ORF1ab	3646	SRR15432067	11201	A	G	0,997744	2021-07-24	United States
ORF1ab_314_L	ORF1ab	314	SRR15432067	14408	C	T	0,998973	2021-07-24	United States
ORF1ab_662_S	ORF1ab	662	SRR15432067	15451	G	A	0,99951	2021-07-24	United States
ORF1ab_1000_L	ORF1ab	1000	SRR15432067	16466	C	T	0,999189	2021-07-24	United States
ORF1ab_1918_V	ORF1ab	1918	SRR15432067	19220	C	T	0,999072	2021-07-24	United States
S_19_R	S	19	SRR15432067	21618	C	G	1	2021-07-24	United States
S_156_NA	S	156	SRR15432067	22028	G	-AGTTCA	0,997207	2021-07-24	United States
S_452_R	S	452	SRR15432067	22917	T	G	1	2021-07-24	United States
S_478_K	S	478	SRR15432067	22995	C	A	1	2021-07-24	United States
S_614_G	S	614	SRR15432067	23403	A	G	1	2021-07-24	United States
S_681_R	S	681	SRR15432067	23604	C	G	0,998997	2021-07-24	United States
S_950_N	S	950	SRR15432067	24410	G	A	0,999533	2021-07-24	United States
S_1207_D	S	1207	SRR15432067	25183	G	T	0,996552	2021-07-24	United States
ORF3a_26_L	ORF3a	26	SRR15432067	25469	C	T	1	2021-07-24	United States
ORF3a_174_A	ORF3a	174	SRR15432067	25913	G	C	0,0787349	2021-07-24	United States
M_82_T	M	82	SRR15432067	26767	T	C	1	2021-07-24	United States
ORF7a_82_A	ORF7a	82	SRR15432067	27638	T	C	1	2021-07-24	United States
ORF7a_120_I	ORF7a	120	SRR15432067	27752	C	T	1	2021-07-24	United States
ORF7b_40_I	ORF7b	40	SRR15432067	27874	C	T	0,997589	2021-07-24	United States
ORF8_118_NA	ORF8	118	SRR15432067	28247	A	-GATTTC	0,99211	2021-07-24	United States
N_39_E	N	39	SRR15432067	28388	C	G	0,994714	2021-07-24	United States
N_63_G	N	63	SRR15432067	28461	A	G	0,99932	2021-07-24	United States
N_203_M	N	203	SRR15432067	28881	G	T	1	2021-07-24	United States
N_215_C	N	215	SRR15432067	28916	G	T	0,998963	2021-07-24	United States
N_327_L	N	327	SRR15432067	29253	C	T	0,993147	2021-07-24	United States
N_377_Y	N	377	SRR15432067	29402	G	T	1	2021-07-24	United States
ORF1ab_964_V	ORF1ab	964	SRR15432068	3156	C	T	0,996714	2021-07-24	United States
ORF1ab_1640_L	ORF1ab	1640	SRR15432068	5184	C	T	0,983539	2021-07-24	United States
ORF1ab_3209_V	ORF1ab	3209	SRR15432068	9891	C	T	0,994832	2021-07-24	United States
ORF1ab_3718_A	ORF1ab	3718	SRR15432068	11418	T	C	0,996212	2021-07-24	United States
ORF1ab_3750_I	ORF1ab	3750	SRR15432068	11514	C	T	0,995206	2021-07-24	United States
ORF1ab_314_L	ORF1ab	314	SRR15432068	14408	C	T	0,99984	2021-07-24	United States
ORF1ab_662_S	ORF1ab	662	SRR15432068	15451	G	A	0,999531	2021-07-24	United States
ORF1ab_1000_L	ORF1ab	1000	SRR15432068	16466	C	T	1	2021-07-24	United States
ORF1ab_2565_V	ORF1ab	2565	SRR15432068	21161	C	T	0,998067	2021-07-24	United States
S_19_R	S	19	SRR15432068	21618	C	G	1	2021-07-24	United States
S_156_NA	S	156	SRR15432068	22028	G	-AGTTCA	0,996296	2021-07-24	United States
S_222_V	S	222	SRR15432068	22227	C	T	0,992263	2021-07-24	United States
S_452_R	S	452	SRR15432068	22917	T	G	0,999443	2021-07-24	United States
S_478_K	S	478	SRR15432068	22995	C	A	0,999417	2021-07-24	United States
S_614_G	S	614	SRR15432068	23403	A	G	0,999396	2021-07-24	United States
S_681_R	S	681	SRR15432068	23604	C	G	0,99917	2021-07-24	United States
S_769_V	S	769	SRR15432068	23868	G	T	0,995785	2021-07-24	United States
S_950_N	S	950	SRR15432068	24410	G	A	0,999554	2021-07-24	United States
S_1074_S	S	1074	SRR15432068	24783	A	G	0,996416	2021-07-24	United States
S_1264_L	S	1264	SRR15432068	25352	G	T	0,997045	2021-07-24	United States
ORF3a_26_L	ORF3a	26	SRR15432068	25469	C	T	0,998724	2021-07-24	United States
ORF3a_174_A	ORF3a	174	SRR15432068	25913	G	C	0,129647	2021-07-24	United States
M_82_T	M	82	SRR15432068	26767	T	C	0,999401	2021-07-24	United States
ORF6_48_N	ORF6	48	SRR15432068	27345	A	T	0,996673	2021-07-24	United States
ORF7a_82_A	ORF7a	82	SRR15432068	27638	T	C	1	2021-07-24	United States
ORF7a_120_I	ORF7a	120	SRR15432068	27752	C	T	1	2021-07-24	United States
ORF8_118_NA	ORF8	118	SRR15432068	28247	A	-GATTTC	0,994814	2021-07-24	United States
N_63_G	N	63	SRR15432068	28461	A	G	0,999245	2021-07-24	United States
N_203_M	N	203	SRR15432068	28881	G	T	0,994318	2021-07-24	United States
N_377_Y	N	377	SRR15432068	29402	G	T	1	2021-07-24	United States
ORF1ab_309_L	ORF1ab	309	SRR15432069	1191	C	T	0,995851	2021-07-24	United States
ORF1ab_1640_L	ORF1ab	1640	SRR15432069	5184	C	T	0,998367	2021-07-24	United States
ORF1ab_1874_I	ORF1ab	1874	SRR15432069	5886	C	T	0,997994	2021-07-24	United States
ORF1ab_3209_V	ORF1ab	3209	SRR15432069	9891	C	T	0,998331	2021-07-24	United States
ORF1ab_3718_A	ORF1ab	3718	SRR15432069	11418	T	C	0,984906	2021-07-24	United States
ORF1ab_314_L	ORF1ab	314	SRR15432069	14408	C	T	0,999585	2021-07-24	United States
ORF1ab_662_S	ORF1ab	662	SRR15432069	15451	G	A	0,999512	2021-07-24	United States
ORF1ab_1000_L	ORF1ab	1000	SRR15432069	16466	C	T	1	2021-07-24	United States
ORF1ab_1570_L	ORF1ab	1570	SRR15432069	18176	C	T	0,990385	2021-07-24	United States
ORF1ab_1898_F	ORF1ab	1898	SRR15432069	19160	C	T	0,99654	2021-07-24	United States
ORF1ab_2143_V	ORF1ab	2143	SRR15432069	19895	C	T	0,996405	2021-07-24	United States
ORF1ab_2285_Y	ORF1ab	2285	SRR15432069	20320	C	T	0,998168	2021-07-24	United States
S_19_R	S	19	SRR15432069	21618	C	G	1	2021-07-24	United States
S_142_D	S	142	SRR15432069	21987	G	A	1	2021-07-24	United States
S_156_NA	S	156	SRR15432069	22028	G	-AGTTCA	1	2021-07-24	United States
S_452_R	S	452	SRR15432069	22917	T	G	1	2021-07-24	United States
S_478_K	S	478	SRR15432069	22995	C	A	1	2021-07-24	United States
S_614_G	S	614	SRR15432069	23403	A	G	1	2021-07-24	United States
S_681_R	S	681	SRR15432069	23604	C	G	1	2021-07-24	United States
S_950_N	S	950	SRR15432069	24410	G	A	1	2021-07-24	United States
S_1143_S	S	1143	SRR15432069	24989	C	T	0,991243	2021-07-24	United States
ORF3a_26_L	ORF3a	26	SRR15432069	25469	C	T	0,998343	2021-07-24	United States
ORF3a_174_A	ORF3a	174	SRR15432069	25913	G	C	0,0990991	2021-07-24	United States
M_82_T	M	82	SRR15432069	26767	T	C	1	2021-07-24	United States
ORF7a_38_V	ORF7a	38	SRR15432069	27506	G	T	0,997252	2021-07-24	United States
ORF7a_82_A	ORF7a	82	SRR15432069	27638	T	C	1	2021-07-24	United States
ORF7a_116_F	ORF7a	116	SRR15432069	27739	C	T	0,996143	2021-07-24	United States
ORF7a_120_I	ORF7a	120	SRR15432069	27752	C	T	1	2021-07-24	United States
ORF8_118_NA	ORF8	118	SRR15432069	28247	A	-GATTTC	0,994341	2021-07-24	United States
N_63_G	N	63	SRR15432069	28461	A	G	0,994888	2021-07-24	United States
N_203_M	N	203	SRR15432069	28881	G	T	1	2021-07-24	United States
N_377_Y	N	377	SRR15432069	29402	G	T	1	2021-07-24	United States
ORF1ab_1306_S	ORF1ab	1306	SRR15432070	4181	G	T	0,994548	2021-07-24	United States
ORF1ab_2046_L	ORF1ab	2046	SRR15432070	6402	C	T	0,996087	2021-07-24	United States
ORF1ab_2287_S	ORF1ab	2287	SRR15432070	7124	C	T	0,993169	2021-07-24	United States
ORF1ab_2930_L	ORF1ab	2930	SRR15432070	9053	G	T	0,991041	2021-07-24	United States
ORF1ab_3255_I	ORF1ab	3255	SRR15432070	10029	C	T	0,9956	2021-07-24	United States
ORF1ab_3646_A	ORF1ab	3646	SRR15432070	11201	A	G	0,997233	2021-07-24	United States
ORF1ab_3731_V	ORF1ab	3731	SRR15432070	11456	A	G	0,990806	2021-07-24	United States
ORF1ab_4182_F	ORF1ab	4182	SRR15432070	12809	C	T	0,989682	2021-07-24	United States
ORF1ab_314_L	ORF1ab	314	SRR15432070	14408	C	T	0,999641	2021-07-24	United States
ORF1ab_662_S	ORF1ab	662	SRR15432070	15451	G	A	0,997366	2021-07-24	United States
ORF1ab_1000_L	ORF1ab	1000	SRR15432070	16466	C	T	0,995817	2021-07-24	United States
ORF1ab_1811_A	ORF1ab	1811	SRR15432070	18899	T	C	0,210474	2021-07-24	United States
ORF1ab_1918_V	ORF1ab	1918	SRR15432070	19220	C	T	0,995976	2021-07-24	United States
ORF1ab_2131_V	ORF1ab	2131	SRR15432070	19859	C	T	0,99055	2021-07-24	United States
S_19_R	S	19	SRR15432070	21618	C	G	1	2021-07-24	United States
S_156_NA	S	156	SRR15432070	22028	G	-AGTTCA	1	2021-07-24	United States
S_452_R	S	452	SRR15432070	22917	T	G	1	2021-07-24	United States
S_478_K	S	478	SRR15432070	22995	C	A	1	2021-07-24	United States
S_583_D	S	583	SRR15432070	23311	G	C	0,991511	2021-07-24	United States
S_614_G	S	614	SRR15432070	23403	A	G	0,999789	2021-07-24	United States
S_681_R	S	681	SRR15432070	23604	C	G	0,999694	2021-07-24	United States
S_950_N	S	950	SRR15432070	24410	G	A	0,998955	2021-07-24	United States
S_1100_I	S	1100	SRR15432070	24861	C	T	0,992618	2021-07-24	United States
ORF3a_26_L	ORF3a	26	SRR15432070	25469	C	T	0,999235	2021-07-24	United States
ORF3a_174_A	ORF3a	174	SRR15432070	25913	G	C	0,0668678	2021-07-24	United States
M_82_T	M	82	SRR15432070	26767	T	C	1	2021-07-24	United States
ORF6_46_G	ORF6	46	SRR15432070	27338	A	G	0,993405	2021-07-24	United States
ORF7a_82_A	ORF7a	82	SRR15432070	27638	T	C	0,998883	2021-07-24	United States
ORF7a_120_I	ORF7a	120	SRR15432070	27752	C	T	0,998883	2021-07-24	United States
ORF7b_40_I	ORF7b	40	SRR15432070	27874	C	T	0,992476	2021-07-24	United States
ORF8_118_NA	ORF8	118	SRR15432070	28247	A	-GATTTC	0,991272	2021-07-24	United States
N_63_G	N	63	SRR15432070	28461	A	G	0,999052	2021-07-24	United States
N_377_Y	N	377	SRR15432070	29402	G	T	0,997199	2021-07-24	United States
ORF1ab_599_V	ORF1ab	599	SRR15432071	2061	C	T	0,973247	2021-07-24	United States
ORF1ab_1306_S	ORF1ab	1306	SRR15432071	4181	G	T	0,996493	2021-07-24	United States
ORF1ab_2046_L	ORF1ab	2046	SRR15432071	6402	C	T	0,997124	2021-07-24	United States
ORF1ab_2287_S	ORF1ab	2287	SRR15432071	7124	C	T	0,998957	2021-07-24	United States
ORF1ab_2900_L	ORF1ab	2900	SRR15432071	8964	C	T	0,922947	2021-07-24	United States
ORF1ab_2930_L	ORF1ab	2930	SRR15432071	9053	G	T	0,994892	2021-07-24	United States
ORF1ab_3255_I	ORF1ab	3255	SRR15432071	10029	C	T	0,999231	2021-07-24	United States
ORF1ab_3646_A	ORF1ab	3646	SRR15432071	11201	A	G	0,997301	2021-07-24	United States
ORF1ab_314_L	ORF1ab	314	SRR15432071	14408	C	T	0,999829	2021-07-24	United States
ORF1ab_662_S	ORF1ab	662	SRR15432071	15451	G	A	0,999547	2021-07-24	United States
ORF1ab_1000_L	ORF1ab	1000	SRR15432071	16466	C	T	0,999162	2021-07-24	United States
ORF1ab_1918_V	ORF1ab	1918	SRR15432071	19220	C	T	0,996514	2021-07-24	United States
S_19_R	S	19	SRR15432071	21618	C	G	1	2021-07-24	United States
S_156_NA	S	156	SRR15432071	22028	G	-AGTTCA	0,992701	2021-07-24	United States
S_452_R	S	452	SRR15432071	22917	T	G	1	2021-07-24	United States
S_478_K	S	478	SRR15432071	22995	C	A	0,998904	2021-07-24	United States
S_614_G	S	614	SRR15432071	23403	A	G	1	2021-07-24	United States
S_681_R	S	681	SRR15432071	23604	C	G	1	2021-07-24	United States
S_950_N	S	950	SRR15432071	24410	G	A	0,999336	2021-07-24	United States
S_1104_L	S	1104	SRR15432071	24872	G	T	0,969355	2021-07-24	United States
ORF3a_26_L	ORF3a	26	SRR15432071	25469	C	T	0,998575	2021-07-24	United States
ORF3a_90_F	ORF3a	90	SRR15432071	25660	G	T	0,969991	2021-07-24	United States
M_82_T	M	82	SRR15432071	26767	T	C	1	2021-07-24	United States
ORF7a_82_A	ORF7a	82	SRR15432071	27638	T	C	0,999268	2021-07-24	United States
ORF7a_120_I	ORF7a	120	SRR15432071	27752	C	T	0,998534	2021-07-24	United States
ORF7b_40_I	ORF7b	40	SRR15432071	27874	C	T	0,995798	2021-07-24	United States
ORF8_118_NA	ORF8	118	SRR15432071	28247	A	-GATTTC	0,992554	2021-07-24	United States
N_63_G	N	63	SRR15432071	28461	A	G	0,998919	2021-07-24	United States
N_203_M	N	203	SRR15432071	28881	G	T	1	2021-07-24	United States
N_215_C	N	215	SRR15432071	28916	G	T	0,997881	2021-07-24	United States
N_377_Y	N	377	SRR15432071	29402	G	T	1	2021-07-24	United States
ORF1ab_265_I	ORF1ab	265	SRR15432072	1059	C	T	0,987494	2021-07-25	United States
ORF1ab_1055_A	ORF1ab	1055	SRR15432072	3428	A	G	0,990718	2021-07-25	United States
ORF1ab_1380_T	ORF1ab	1380	SRR15432072	4403	G	A	0,986621	2021-07-25	United States
ORF1ab_1538_I	ORF1ab	1538	SRR15432072	4878	C	T	0,988248	2021-07-25	United States
ORF1ab_1763_R	ORF1ab	1763	SRR15432072	5553	A	G	0,992946	2021-07-25	United States
ORF1ab_2071_F	ORF1ab	2071	SRR15432072	6476	G	T	0,0513408	2021-07-25	United States
ORF1ab_2822_P	ORF1ab	2822	SRR15432072	8729	T	C	0,991625	2021-07-25	United States
ORF1ab_3255_I	ORF1ab	3255	SRR15432072	10029	C	T	0,994264	2021-07-25	United States
ORF1ab_3729_R	ORF1ab	3729	SRR15432072	11451	A	G	0,989808	2021-07-25	United States
ORF1ab_314_L	ORF1ab	314	SRR15432072	14408	C	T	0,999768	2021-07-25	United States
ORF1ab_620_I	ORF1ab	620	SRR15432072	15327	G	T	0,985919	2021-07-25	United States
ORF1ab_1342_S	ORF1ab	1342	SRR15432072	17491	C	T	0,988681	2021-07-25	United States
ORF1ab_1786_R	ORF1ab	1786	SRR15432072	18824	A	G	0,989218	2021-07-25	United States
S_95_I	S	95	SRR15432072	21846	C	T	0,998927	2021-07-25	United States
S_143_NA	S	143	SRR15432072	21990	T	+TAC	0,988901	2021-07-25	United States
S_255_F	S	255	SRR15432072	22326	C	T	0,993151	2021-07-25	United States
S_346_K	S	346	SRR15432072	22599	G	A	0,989883	2021-07-25	United States
S_484_K	S	484	SRR15432072	23012	G	A	0,98997	2021-07-25	United States
S_501_Y	S	501	SRR15432072	23063	A	T	0,989754	2021-07-25	United States
S_614_G	S	614	SRR15432072	23403	A	G	1	2021-07-25	United States
S_681_H	S	681	SRR15432072	23604	C	A	0,991218	2021-07-25	United States
S_950_N	S	950	SRR15432072	24410	G	A	1	2021-07-25	United States
ORF3a_57_H	ORF3a	57	SRR15432072	25563	G	T	0,991438	2021-07-25	United States
ORF3a_255_NA	ORF3a	255	SRR15432072	26157	T	-GTTA	0,988244	2021-07-25	United States
ORF8_11_K	ORF8	11	SRR15432072	27925	C	A	0,991935	2021-07-25	United States
ORF8_38_S	ORF8	38	SRR15432072	28005	C	T	0,991091	2021-07-25	United States
ORF8_67_F	ORF8	67	SRR15432072	28093	C	T	0,991935	2021-07-25	United States
N_205_I	N	205	SRR15432072	28887	C	T	0,994357	2021-07-25	United States
ORF1ab_519_S	ORF1ab	519	SRR15432073	1820	G	A	0,990717	2021-07-25	United States
ORF1ab_1306_S	ORF1ab	1306	SRR15432073	4181	G	T	0,998464	2021-07-25	United States
ORF1ab_2046_L	ORF1ab	2046	SRR15432073	6402	C	T	0,997786	2021-07-25	United States
ORF1ab_2125_Y	ORF1ab	2125	SRR15432073	6638	C	T	0,992784	2021-07-25	United States
ORF1ab_2287_S	ORF1ab	2287	SRR15432073	7124	C	T	0,996983	2021-07-25	United States
ORF1ab_2554_V	ORF1ab	2554	SRR15432073	7926	C	T	0,98279	2021-07-25	United States
ORF1ab_2930_L	ORF1ab	2930	SRR15432073	9053	G	T	0,996558	2021-07-25	United States
ORF1ab_3255_I	ORF1ab	3255	SRR15432073	10029	C	T	0,996172	2021-07-25	United States
ORF1ab_3646_A	ORF1ab	3646	SRR15432073	11201	A	G	0,99585	2021-07-25	United States
ORF1ab_183_V	ORF1ab	183	SRR15432073	14014	T	G	0,992366	2021-07-25	United States
ORF1ab_314_L	ORF1ab	314	SRR15432073	14408	C	T	1	2021-07-25	United States
ORF1ab_662_S	ORF1ab	662	SRR15432073	15451	G	A	0,999248	2021-07-25	United States
ORF1ab_1000_L	ORF1ab	1000	SRR15432073	16466	C	T	0,999327	2021-07-25	United States
ORF1ab_1087_Y	ORF1ab	1087	SRR15432073	16726	C	T	0,992326	2021-07-25	United States
ORF1ab_1918_V	ORF1ab	1918	SRR15432073	19220	C	T	0,996112	2021-07-25	United States
S_19_R	S	19	SRR15432073	21618	C	G	1	2021-07-25	United States
S_156_NA	S	156	SRR15432073	22028	G	-AGTTCA	0,99549	2021-07-25	United States
S_452_R	S	452	SRR15432073	22917	T	G	0,999377	2021-07-25	United States
S_478_K	S	478	SRR15432073	22995	C	A	0,999359	2021-07-25	United States
S_614_G	S	614	SRR15432073	23403	A	G	0,999839	2021-07-25	United States
S_681_R	S	681	SRR15432073	23604	C	G	0,999583	2021-07-25	United States
S_950_N	S	950	SRR15432073	24410	G	A	0,998777	2021-07-25	United States
ORF3a_26_L	ORF3a	26	SRR15432073	25469	C	T	0,99942	2021-07-25	United States
M_82_T	M	82	SRR15432073	26767	T	C	1	2021-07-25	United States
ORF7a_82_A	ORF7a	82	SRR15432073	27638	T	C	0,999255	2021-07-25	United States
ORF7a_120_I	ORF7a	120	SRR15432073	27752	C	T	1	2021-07-25	United States
ORF7b_40_I	ORF7b	40	SRR15432073	27874	C	T	0,997751	2021-07-25	United States
ORF8_60_F	ORF8	60	SRR15432073	28073	G	T	0,98994	2021-07-25	United States
ORF8_118_NA	ORF8	118	SRR15432073	28247	A	-GATTTC	0,994475	2021-07-25	United States
N_63_G	N	63	SRR15432073	28461	A	G	0,999262	2021-07-25	United States
N_203_M	N	203	SRR15432073	28881	G	T	1	2021-07-25	United States
N_215_C	N	215	SRR15432073	28916	G	T	0,998599	2021-07-25	United States
N_377_Y	N	377	SRR15432073	29402	G	T	1	2021-07-25	United States
ORF1ab_995_D	ORF1ab	995	SRR15432074	3250	G	T	0,991417	2021-07-25	United States
ORF1ab_1640_L	ORF1ab	1640	SRR15432074	5184	C	T	0,994202	2021-07-25	United States
ORF1ab_2087_I	ORF1ab	2087	SRR15432074	6525	C	T	0,991569	2021-07-25	United States
ORF1ab_2532_I	ORF1ab	2532	SRR15432074	7860	C	T	0,992006	2021-07-25	United States
ORF1ab_3209_V	ORF1ab	3209	SRR15432074	9891	C	T	0,996011	2021-07-25	United States
ORF1ab_3718_A	ORF1ab	3718	SRR15432074	11418	T	C	0,989427	2021-07-25	United States
ORF1ab_3750_I	ORF1ab	3750	SRR15432074	11514	C	T	0,989788	2021-07-25	United States
ORF1ab_314_L	ORF1ab	314	SRR15432074	14408	C	T	1	2021-07-25	United States
ORF1ab_662_S	ORF1ab	662	SRR15432074	15451	G	A	0,999425	2021-07-25	United States
ORF1ab_1000_L	ORF1ab	1000	SRR15432074	16466	C	T	0,999303	2021-07-25	United States
S_19_R	S	19	SRR15432074	21618	C	G	0,999109	2021-07-25	United States
S_156_NA	S	156	SRR15432074	22028	G	-AGTTCA	1	2021-07-25	United States
S_222_V	S	222	SRR15432074	22227	C	T	0,992548	2021-07-25	United States
S_452_R	S	452	SRR15432074	22917	T	G	1	2021-07-25	United States
S_478_K	S	478	SRR15432074	22995	C	A	1	2021-07-25	United States
S_614_G	S	614	SRR15432074	23403	A	G	1	2021-07-25	United States
S_681_R	S	681	SRR15432074	23604	C	G	0,999534	2021-07-25	United States
S_950_N	S	950	SRR15432074	24410	G	A	0,999162	2021-07-25	United States
S_1264_L	S	1264	SRR15432074	25352	G	T	0,991674	2021-07-25	United States
ORF3a_26_L	ORF3a	26	SRR15432074	25469	C	T	0,999446	2021-07-25	United States
M_82_T	M	82	SRR15432074	26767	T	C	0,999427	2021-07-25	United States
ORF6_48_N	ORF6	48	SRR15432074	27345	A	T	0,986955	2021-07-25	United States
ORF7a_82_A	ORF7a	82	SRR15432074	27638	T	C	1	2021-07-25	United States
ORF7a_120_I	ORF7a	120	SRR15432074	27752	C	T	1	2021-07-25	United States
ORF8_118_NA	ORF8	118	SRR15432074	28247	A	-GATTTC	0,994569	2021-07-25	United States
N_63_G	N	63	SRR15432074	28461	A	G	0,999101	2021-07-25	United States
N_203_M	N	203	SRR15432074	28881	G	T	0,998865	2021-07-25	United States
N_377_Y	N	377	SRR15432074	29402	G	T	1	2021-07-25	United States
ORF1ab_606_I	ORF1ab	606	SRR15432076	2081	G	A	0,996191	2021-07-25	United States
ORF1ab_1640_L	ORF1ab	1640	SRR15432076	5184	C	T	0,996685	2021-07-25	United States
ORF1ab_3209_V	ORF1ab	3209	SRR15432076	9891	C	T	0,990099	2021-07-25	United States
ORF1ab_3718_A	ORF1ab	3718	SRR15432076	11418	T	C	0,994137	2021-07-25	United States
ORF1ab_3750_I	ORF1ab	3750	SRR15432076	11514	C	T	0,994106	2021-07-25	United States
ORF1ab_314_L	ORF1ab	314	SRR15432076	14408	C	T	0,999861	2021-07-25	United States
ORF1ab_662_S	ORF1ab	662	SRR15432076	15451	G	A	0,999354	2021-07-25	United States
ORF1ab_1000_L	ORF1ab	1000	SRR15432076	16466	C	T	1	2021-07-25	United States
S_19_R	S	19	SRR15432076	21618	C	G	0,996795	2021-07-25	United States
S_142_D	S	142	SRR15432076	21987	G	A	0,991379	2021-07-25	United States
S_156_NA	S	156	SRR15432076	22028	G	-AGTTCA	0,998686	2021-07-25	United States
S_222_V	S	222	SRR15432076	22227	C	T	0,995946	2021-07-25	United States
S_452_R	S	452	SRR15432076	22917	T	G	0,999428	2021-07-25	United States
S_478_K	S	478	SRR15432076	22995	C	A	0,999402	2021-07-25	United States
S_614_G	S	614	SRR15432076	23403	A	G	0,999831	2021-07-25	United States
S_681_R	S	681	SRR15432076	23604	C	G	1	2021-07-25	United States
S_950_N	S	950	SRR15432076	24410	G	A	0,999672	2021-07-25	United States
S_1264_L	S	1264	SRR15432076	25352	G	T	0,995247	2021-07-25	United States
ORF3a_26_L	ORF3a	26	SRR15432076	25469	C	T	0,998809	2021-07-25	United States
ORF3a_174_A	ORF3a	174	SRR15432076	25913	G	C	0,103185	2021-07-25	United States
M_82_T	M	82	SRR15432076	26767	T	C	0,998358	2021-07-25	United States
M_125_Y	M	125	SRR15432076	26895	C	T	0,993962	2021-07-25	United States
ORF6_48_N	ORF6	48	SRR15432076	27345	A	T	0,9962	2021-07-25	United States
ORF7a_82_A	ORF7a	82	SRR15432076	27638	T	C	0,996546	2021-07-25	United States
ORF7a_120_I	ORF7a	120	SRR15432076	27752	C	T	0,996528	2021-07-25	United States
ORF8_118_NA	ORF8	118	SRR15432076	28247	A	-GATTTC	0,992035	2021-07-25	United States
N_63_G	N	63	SRR15432076	28461	A	G	0,999385	2021-07-25	United States
N_195_I	N	195	SRR15432076	28857	G	T	0,995294	2021-07-25	United States
N_203_M	N	203	SRR15432076	28881	G	T	1	2021-07-25	United States
N_377_Y	N	377	SRR15432076	29402	G	T	1	2021-07-25	United States
ORF1ab_1306_S	ORF1ab	1306	SRR15432078	4181	G	T	0,993791	2021-07-25	United States
ORF1ab_2046_L	ORF1ab	2046	SRR15432078	6402	C	T	0,996095	2021-07-25	United States
ORF1ab_2125_Y	ORF1ab	2125	SRR15432078	6638	C	T	0,975155	2021-07-25	United States
ORF1ab_2287_S	ORF1ab	2287	SRR15432078	7124	C	T	0,999123	2021-07-25	United States
ORF1ab_2554_V	ORF1ab	2554	SRR15432078	7926	C	T	0,943503	2021-07-25	United States
ORF1ab_2930_L	ORF1ab	2930	SRR15432078	9053	G	T	0,992424	2021-07-25	United States
ORF1ab_3255_I	ORF1ab	3255	SRR15432078	10029	C	T	0,991071	2021-07-25	United States
ORF1ab_3646_A	ORF1ab	3646	SRR15432078	11201	A	G	0,997756	2021-07-25	United States
ORF1ab_183_V	ORF1ab	183	SRR15432078	14014	T	G	0,984138	2021-07-25	United States
ORF1ab_314_L	ORF1ab	314	SRR15432078	14408	C	T	0,999764	2021-07-25	United States
ORF1ab_662_S	ORF1ab	662	SRR15432078	15451	G	A	0,999432	2021-07-25	United States
ORF1ab_1000_L	ORF1ab	1000	SRR15432078	16466	C	T	0,997167	2021-07-25	United States
ORF1ab_1087_Y	ORF1ab	1087	SRR15432078	16726	C	T	0,986286	2021-07-25	United States
ORF1ab_1918_V	ORF1ab	1918	SRR15432078	19220	C	T	0,996659	2021-07-25	United States
S_19_R	S	19	SRR15432078	21618	C	G	1	2021-07-25	United States
S_156_NA	S	156	SRR15432078	22028	G	-AGTTCA	0,9967	2021-07-25	United States
S_452_R	S	452	SRR15432078	22917	T	G	1	2021-07-25	United States
S_478_K	S	478	SRR15432078	22995	C	A	1	2021-07-25	United States
S_614_G	S	614	SRR15432078	23403	A	G	1	2021-07-25	United States
S_681_R	S	681	SRR15432078	23604	C	G	0,998734	2021-07-25	United States
S_950_N	S	950	SRR15432078	24410	G	A	0,998837	2021-07-25	United States
ORF3a_26_L	ORF3a	26	SRR15432078	25469	C	T	0,999016	2021-07-25	United States
ORF3a_174_A	ORF3a	174	SRR15432078	25913	G	C	0,0579179	2021-07-25	United States
ORF3a_217_I	ORF3a	217	SRR15432078	26042	C	T	0,148537	2021-07-25	United States
M_82_T	M	82	SRR15432078	26767	T	C	1	2021-07-25	United States
ORF7a_82_A	ORF7a	82	SRR15432078	27638	T	C	1	2021-07-25	United States
ORF7a_120_I	ORF7a	120	SRR15432078	27752	C	T	1	2021-07-25	United States
ORF7b_40_I	ORF7b	40	SRR15432078	27874	C	T	0,998629	2021-07-25	United States
ORF8_60_F	ORF8	60	SRR15432078	28073	G	T	0,983414	2021-07-25	United States
ORF8_118_NA	ORF8	118	SRR15432078	28247	A	-GATTTC	0,994569	2021-07-25	United States
N_63_G	N	63	SRR15432078	28461	A	G	0,998564	2021-07-25	United States
N_203_M	N	203	SRR15432078	28881	G	T	1	2021-07-25	United States
N_215_C	N	215	SRR15432078	28916	G	T	0,996094	2021-07-25	United States
N_377_Y	N	377	SRR15432078	29402	G	T	1	2021-07-25	United States
ORF1ab_1306_S	ORF1ab	1306	SRR15432079	4181	G	T	0,996989	2021-07-25	United States
ORF1ab_2046_L	ORF1ab	2046	SRR15432079	6402	C	T	0,998053	2021-07-25	United States
ORF1ab_2144_H	ORF1ab	2144	SRR15432079	6696	C	A	0,986207	2021-07-25	United States
ORF1ab_2287_S	ORF1ab	2287	SRR15432079	7124	C	T	0,998024	2021-07-25	United States
ORF1ab_2930_L	ORF1ab	2930	SRR15432079	9053	G	T	0,998228	2021-07-25	United States
ORF1ab_3255_I	ORF1ab	3255	SRR15432079	10029	C	T	0,996959	2021-07-25	United States
ORF1ab_3646_A	ORF1ab	3646	SRR15432079	11201	A	G	0,996457	2021-07-25	United States
ORF1ab_314_L	ORF1ab	314	SRR15432079	14408	C	T	1	2021-07-25	United States
ORF1ab_662_S	ORF1ab	662	SRR15432079	15451	G	A	0,999439	2021-07-25	United States
ORF1ab_1000_L	ORF1ab	1000	SRR15432079	16466	C	T	0,998913	2021-07-25	United States
ORF1ab_1624_S	ORF1ab	1624	SRR15432079	18337	G	T	0,987465	2021-07-25	United States
ORF1ab_1918_V	ORF1ab	1918	SRR15432079	19220	C	T	0,996115	2021-07-25	United States
S_19_R	S	19	SRR15432079	21618	C	G	1	2021-07-25	United States
S_156_NA	S	156	SRR15432079	22028	G	-AGTTCA	1	2021-07-25	United States
S_452_R	S	452	SRR15432079	22917	T	G	0,999211	2021-07-25	United States
S_478_K	S	478	SRR15432079	22995	C	A	0,999201	2021-07-25	United States
S_614_G	S	614	SRR15432079	23403	A	G	1	2021-07-25	United States
S_681_R	S	681	SRR15432079	23604	C	G	0,999696	2021-07-25	United States
S_950_N	S	950	SRR15432079	24410	G	A	1	2021-07-25	United States
ORF3a_26_L	ORF3a	26	SRR15432079	25469	C	T	0,999676	2021-07-25	United States
ORF3a_239_Q	ORF3a	239	SRR15432079	26107	G	C	0,992308	2021-07-25	United States
M_82_T	M	82	SRR15432079	26767	T	C	0,999672	2021-07-25	United States
ORF7a_82_A	ORF7a	82	SRR15432079	27638	T	C	1	2021-07-25	United States
ORF7a_120_I	ORF7a	120	SRR15432079	27752	C	T	0,999398	2021-07-25	United States
ORF7b_40_I	ORF7b	40	SRR15432079	27874	C	T	0,995574	2021-07-25	United States
ORF8_118_NA	ORF8	118	SRR15432079	28247	A	-GATTTC	0,996097	2021-07-25	United States
N_63_G	N	63	SRR15432079	28461	A	G	0,99837	2021-07-25	United States
N_203_M	N	203	SRR15432079	28881	G	T	0,999327	2021-07-25	United States
N_215_C	N	215	SRR15432079	28916	G	T	0,997983	2021-07-25	United States
N_377_Y	N	377	SRR15432079	29402	G	T	1	2021-07-25	United States
ORF1ab_1306_S	ORF1ab	1306	SRR15432080	4181	G	T	0,991908	2021-07-25	United States
ORF1ab_2046_L	ORF1ab	2046	SRR15432080	6402	C	T	0,992014	2021-07-25	United States
ORF1ab_2144_H	ORF1ab	2144	SRR15432080	6696	C	A	0,981667	2021-07-25	United States
ORF1ab_2287_S	ORF1ab	2287	SRR15432080	7124	C	T	0,994795	2021-07-25	United States
ORF1ab_2930_L	ORF1ab	2930	SRR15432080	9053	G	T	0,990939	2021-07-25	United States
ORF1ab_3255_I	ORF1ab	3255	SRR15432080	10029	C	T	0,99308	2021-07-25	United States
ORF1ab_3646_A	ORF1ab	3646	SRR15432080	11201	A	G	0,989278	2021-07-25	United States
ORF1ab_314_L	ORF1ab	314	SRR15432080	14408	C	T	1	2021-07-25	United States
ORF1ab_662_S	ORF1ab	662	SRR15432080	15451	G	A	0,998596	2021-07-25	United States
ORF1ab_1000_L	ORF1ab	1000	SRR15432080	16466	C	T	0,998698	2021-07-25	United States
ORF1ab_1624_S	ORF1ab	1624	SRR15432080	18337	G	T	0,988535	2021-07-25	United States
ORF1ab_1918_V	ORF1ab	1918	SRR15432080	19220	C	T	0,992313	2021-07-25	United States
S_19_R	S	19	SRR15432080	21618	C	G	1	2021-07-25	United States
S_156_NA	S	156	SRR15432080	22028	G	-AGTTCA	0,993548	2021-07-25	United States
S_452_R	S	452	SRR15432080	22917	T	G	1	2021-07-25	United States
S_478_K	S	478	SRR15432080	22995	C	A	0,998947	2021-07-25	United States
S_614_G	S	614	SRR15432080	23403	A	G	0,999575	2021-07-25	United States
S_681_R	S	681	SRR15432080	23604	C	G	0,99969	2021-07-25	United States
S_950_N	S	950	SRR15432080	24410	G	A	0,998828	2021-07-25	United States
ORF3a_26_L	ORF3a	26	SRR15432080	25469	C	T	0,998166	2021-07-25	United States
ORF3a_174_A	ORF3a	174	SRR15432080	25913	G	C	0,0631912	2021-07-25	United States
ORF3a_239_Q	ORF3a	239	SRR15432080	26107	G	C	0,989851	2021-07-25	United States
M_82_T	M	82	SRR15432080	26767	T	C	0,9994	2021-07-25	United States
ORF7a_82_A	ORF7a	82	SRR15432080	27638	T	C	1	2021-07-25	United States
ORF7a_120_I	ORF7a	120	SRR15432080	27752	C	T	1	2021-07-25	United States
ORF7b_40_I	ORF7b	40	SRR15432080	27874	C	T	0,994422	2021-07-25	United States
ORF8_118_NA	ORF8	118	SRR15432080	28247	A	-GATTTC	0,991346	2021-07-25	United States
N_63_G	N	63	SRR15432080	28461	A	G	0,998724	2021-07-25	United States
N_203_M	N	203	SRR15432080	28881	G	T	0,998569	2021-07-25	United States
N_215_C	N	215	SRR15432080	28916	G	T	0,992867	2021-07-25	United States
N_377_Y	N	377	SRR15432080	29402	G	T	0,997579	2021-07-25	United States
ORF1ab_1306_S	ORF1ab	1306	SRR15432083	4181	G	T	0,996928	2021-07-25	United States
ORF1ab_2046_L	ORF1ab	2046	SRR15432083	6402	C	T	0,997463	2021-07-25	United States
ORF1ab_2287_S	ORF1ab	2287	SRR15432083	7124	C	T	0,998778	2021-07-25	United States
ORF1ab_2930_L	ORF1ab	2930	SRR15432083	9053	G	T	0,996281	2021-07-25	United States
ORF1ab_3255_I	ORF1ab	3255	SRR15432083	10029	C	T	0,997454	2021-07-25	United States
ORF1ab_3646_A	ORF1ab	3646	SRR15432083	11201	A	G	0,996823	2021-07-25	United States
ORF1ab_314_L	ORF1ab	314	SRR15432083	14408	C	T	0,999558	2021-07-25	United States
ORF1ab_662_S	ORF1ab	662	SRR15432083	15451	G	A	0,999332	2021-07-25	United States
ORF1ab_1000_L	ORF1ab	1000	SRR15432083	16466	C	T	0,999475	2021-07-25	United States
ORF1ab_1257_V	ORF1ab	1257	SRR15432083	17236	A	G	0,992988	2021-07-25	United States
ORF1ab_1918_V	ORF1ab	1918	SRR15432083	19220	C	T	0,998065	2021-07-25	United States
S_19_R	S	19	SRR15432083	21618	C	G	0,995665	2021-07-25	United States
S_156_NA	S	156	SRR15432083	22028	G	-AGTTCA	0,998639	2021-07-25	United States
S_452_R	S	452	SRR15432083	22917	T	G	1	2021-07-25	United States
S_478_K	S	478	SRR15432083	22995	C	A	1	2021-07-25	United States
S_614_G	S	614	SRR15432083	23403	A	G	0,999851	2021-07-25	United States
S_681_R	S	681	SRR15432083	23604	C	G	0,9987	2021-07-25	United States
S_950_N	S	950	SRR15432083	24410	G	A	1	2021-07-25	United States
ORF3a_26_L	ORF3a	26	SRR15432083	25469	C	T	0,999529	2021-07-25	United States
M_82_T	M	82	SRR15432083	26767	T	C	1	2021-07-25	United States
ORF7a_34_S	ORF7a	34	SRR15432083	27493	C	T	0,992706	2021-07-25	United States
ORF7a_82_A	ORF7a	82	SRR15432083	27638	T	C	0,999268	2021-07-25	United States
ORF7a_120_I	ORF7a	120	SRR15432083	27752	C	T	1	2021-07-25	United States
ORF7b_40_I	ORF7b	40	SRR15432083	27874	C	T	0,996899	2021-07-25	United States
ORF8_118_NA	ORF8	118	SRR15432083	28247	A	-GATTTC	0,993957	2021-07-25	United States
N_7_K	N	7	SRR15432083	28292	C	A	0,989285	2021-07-25	United States
N_63_G	N	63	SRR15432083	28461	A	G	0,999138	2021-07-25	United States
N_203_M	N	203	SRR15432083	28881	G	T	0,998905	2021-07-25	United States
N_215_C	N	215	SRR15432083	28916	G	T	0,997806	2021-07-25	United States
N_377_Y	N	377	SRR15432083	29402	G	T	0,999295	2021-07-25	United States
ORF1ab_60_I	ORF1ab	60	SRR15432084	443	G	A	0,334369	2021-07-25	United States
ORF1ab_767_K	ORF1ab	767	SRR15432084	2564	G	A	0,994664	2021-07-25	United States
ORF1ab_1228_G	ORF1ab	1228	SRR15432084	3948	A	G	0,996416	2021-07-25	United States
ORF1ab_1306_S	ORF1ab	1306	SRR15432084	4181	G	T	0,998851	2021-07-25	United States
ORF1ab_2046_L	ORF1ab	2046	SRR15432084	6402	C	T	0,998472	2021-07-25	United States
ORF1ab_2287_S	ORF1ab	2287	SRR15432084	7124	C	T	1	2021-07-25	United States
ORF1ab_2930_L	ORF1ab	2930	SRR15432084	9053	G	T	0,997909	2021-07-25	United States
ORF1ab_3255_I	ORF1ab	3255	SRR15432084	10029	C	T	0,997019	2021-07-25	United States
ORF1ab_3646_A	ORF1ab	3646	SRR15432084	11201	A	G	0,99798	2021-07-25	United States
ORF1ab_3766_F	ORF1ab	3766	SRR15432084	11562	G	T	0,993775	2021-07-25	United States
ORF1ab_314_L	ORF1ab	314	SRR15432084	14408	C	T	0,999828	2021-07-25	United States
ORF1ab_662_S	ORF1ab	662	SRR15432084	15451	G	A	0,998677	2021-07-25	United States
ORF1ab_1000_L	ORF1ab	1000	SRR15432084	16466	C	T	0,998718	2021-07-25	United States
ORF1ab_1918_V	ORF1ab	1918	SRR15432084	19220	C	T	0,999046	2021-07-25	United States
S_19_R	S	19	SRR15432084	21618	C	G	1	2021-07-25	United States
S_142_D	S	142	SRR15432084	21987	G	A	0,985401	2021-07-25	United States
S_156_NA	S	156	SRR15432084	22028	G	-AGTTCA	0,995699	2021-07-25	United States
S_452_R	S	452	SRR15432084	22917	T	G	0,998995	2021-07-25	United States
S_478_K	S	478	SRR15432084	22995	C	A	0,998956	2021-07-25	United States
S_614_G	S	614	SRR15432084	23403	A	G	1	2021-07-25	United States
S_681_R	S	681	SRR15432084	23604	C	G	0,999177	2021-07-25	United States
S_950_N	S	950	SRR15432084	24410	G	A	1	2021-07-25	United States
ORF3a_26_L	ORF3a	26	SRR15432084	25469	C	T	0,999694	2021-07-25	United States
ORF3a_174_A	ORF3a	174	SRR15432084	25913	G	C	0,0676239	2021-07-25	United States
ORF3a_239_Q	ORF3a	239	SRR15432084	26107	G	C	0,997118	2021-07-25	United States
M_82_T	M	82	SRR15432084	26767	T	C	0,999245	2021-07-25	United States
ORF7a_82_A	ORF7a	82	SRR15432084	27638	T	C	1	2021-07-25	United States
ORF7a_120_I	ORF7a	120	SRR15432084	27752	C	T	1	2021-07-25	United States
ORF7b_40_I	ORF7b	40	SRR15432084	27874	C	T	0,999138	2021-07-25	United States
ORF8_118_NA	ORF8	118	SRR15432084	28247	A	-GATTTC	0,99407	2021-07-25	United States
N_63_G	N	63	SRR15432084	28461	A	G	0,998436	2021-07-25	United States
N_203_M	N	203	SRR15432084	28881	G	T	1	2021-07-25	United States
N_215_C	N	215	SRR15432084	28916	G	T	0,998379	2021-07-25	United States
N_377_Y	N	377	SRR15432084	29402	G	T	1	2021-07-25	United States
ORF1ab_1306_S	ORF1ab	1306	SRR15432085	4181	G	T	0,996806	2021-07-25	United States
ORF1ab_2046_L	ORF1ab	2046	SRR15432085	6402	C	T	0,99815	2021-07-25	United States
ORF1ab_2287_S	ORF1ab	2287	SRR15432085	7124	C	T	0,998819	2021-07-25	United States
ORF1ab_2930_L	ORF1ab	2930	SRR15432085	9053	G	T	0,997991	2021-07-25	United States
ORF1ab_3255_I	ORF1ab	3255	SRR15432085	10029	C	T	0,997478	2021-07-25	United States
ORF1ab_3646_A	ORF1ab	3646	SRR15432085	11201	A	G	0,995767	2021-07-25	United States
ORF1ab_314_L	ORF1ab	314	SRR15432085	14408	C	T	0,99968	2021-07-25	United States
ORF1ab_662_S	ORF1ab	662	SRR15432085	15451	G	A	0,999067	2021-07-25	United States
ORF1ab_1000_L	ORF1ab	1000	SRR15432085	16466	C	T	0,999685	2021-07-25	United States
ORF1ab_1257_V	ORF1ab	1257	SRR15432085	17236	A	G	0,993103	2021-07-25	United States
ORF1ab_1918_V	ORF1ab	1918	SRR15432085	19220	C	T	0,997048	2021-07-25	United States
ORF1ab_2256_S	ORF1ab	2256	SRR15432085	20233	C	T	0,990573	2021-07-25	United States
S_19_R	S	19	SRR15432085	21618	C	G	1	2021-07-25	United States
S_156_NA	S	156	SRR15432085	22028	G	-AGTTCA	0,998821	2021-07-25	United States
S_452_R	S	452	SRR15432085	22917	T	G	0,998397	2021-07-25	United States
S_478_K	S	478	SRR15432085	22995	C	A	0,998909	2021-07-25	United States
S_614_G	S	614	SRR15432085	23403	A	G	1	2021-07-25	United States
S_681_R	S	681	SRR15432085	23604	C	G	0,999315	2021-07-25	United States
S_950_N	S	950	SRR15432085	24410	G	A	0,999305	2021-07-25	United States
ORF3a_26_L	ORF3a	26	SRR15432085	25469	C	T	0,999554	2021-07-25	United States
M_82_T	M	82	SRR15432085	26767	T	C	0,99978	2021-07-25	United States
ORF7a_82_A	ORF7a	82	SRR15432085	27638	T	C	0,99864	2021-07-25	United States
ORF7a_120_I	ORF7a	120	SRR15432085	27752	C	T	0,9991	2021-07-25	United States
ORF7b_40_I	ORF7b	40	SRR15432085	27874	C	T	0,998144	2021-07-25	United States
ORF8_118_NA	ORF8	118	SRR15432085	28247	A	-GATTTC	0,996024	2021-07-25	United States
N_63_G	N	63	SRR15432085	28461	A	G	0,999271	2021-07-25	United States
N_203_M	N	203	SRR15432085	28881	G	T	0,999414	2021-07-25	United States
N_215_C	N	215	SRR15432085	28916	G	T	0,998252	2021-07-25	United States
N_377_Y	N	377	SRR15432085	29402	G	T	0,9992	2021-07-25	United States
ORF1ab_1306_S	ORF1ab	1306	SRR15432086	4181	G	T	0,997254	2021-07-25	United States
ORF1ab_2046_L	ORF1ab	2046	SRR15432086	6402	C	T	0,998709	2021-07-25	United States
ORF1ab_2287_S	ORF1ab	2287	SRR15432086	7124	C	T	0,99639	2021-07-25	United States
ORF1ab_2930_L	ORF1ab	2930	SRR15432086	9053	G	T	0,99691	2021-07-25	United States
ORF1ab_3255_I	ORF1ab	3255	SRR15432086	10029	C	T	0,998371	2021-07-25	United States
ORF1ab_3646_A	ORF1ab	3646	SRR15432086	11201	A	G	0,997065	2021-07-25	United States
ORF1ab_314_L	ORF1ab	314	SRR15432086	14408	C	T	0,999866	2021-07-25	United States
ORF1ab_662_S	ORF1ab	662	SRR15432086	15451	G	A	0,999426	2021-07-25	United States
ORF1ab_813_H	ORF1ab	813	SRR15432086	15906	G	T	0,993817	2021-07-25	United States
ORF1ab_1000_L	ORF1ab	1000	SRR15432086	16466	C	T	0,999253	2021-07-25	United States
ORF1ab_1197_I	ORF1ab	1197	SRR15432086	17058	G	T	0,992807	2021-07-25	United States
ORF1ab_1257_V	ORF1ab	1257	SRR15432086	17236	A	G	0,992569	2021-07-25	United States
ORF1ab_1918_V	ORF1ab	1918	SRR15432086	19220	C	T	0,99752	2021-07-25	United States
S_19_R	S	19	SRR15432086	21618	C	G	0,999373	2021-07-25	United States
S_156_NA	S	156	SRR15432086	22028	G	-AGTTCA	0,996711	2021-07-25	United States
S_452_R	S	452	SRR15432086	22917	T	G	1	2021-07-25	United States
S_478_K	S	478	SRR15432086	22995	C	A	1	2021-07-25	United States
S_614_G	S	614	SRR15432086	23403	A	G	1	2021-07-25	United States
S_681_R	S	681	SRR15432086	23604	C	G	0,99981	2021-07-25	United States
S_950_N	S	950	SRR15432086	24410	G	A	0,999024	2021-07-25	United States
ORF3a_26_L	ORF3a	26	SRR15432086	25469	C	T	0,999786	2021-07-25	United States
M_82_T	M	82	SRR15432086	26767	T	C	0,999339	2021-07-25	United States
ORF7a_82_A	ORF7a	82	SRR15432086	27638	T	C	0,999623	2021-07-25	United States
ORF7a_120_I	ORF7a	120	SRR15432086	27752	C	T	1	2021-07-25	United States
ORF7b_40_I	ORF7b	40	SRR15432086	27874	C	T	0,9974	2021-07-25	United States
ORF8_118_NA	ORF8	118	SRR15432086	28247	A	-GATTTC	0,996883	2021-07-25	United States
N_63_G	N	63	SRR15432086	28461	A	G	0,998793	2021-07-25	United States
N_203_M	N	203	SRR15432086	28881	G	T	0,999547	2021-07-25	United States
N_215_C	N	215	SRR15432086	28916	G	T	0,998643	2021-07-25	United States
N_377_Y	N	377	SRR15432086	29402	G	T	0,999556	2021-07-25	United States
ORF1ab_1228_G	ORF1ab	1228	SRR15432087	3948	A	G	0,996324	2021-07-25	United States
ORF1ab_1306_S	ORF1ab	1306	SRR15432087	4181	G	T	0,997608	2021-07-25	United States
ORF1ab_2046_L	ORF1ab	2046	SRR15432087	6402	C	T	0,997352	2021-07-25	United States
ORF1ab_2287_S	ORF1ab	2287	SRR15432087	7124	C	T	0,993779	2021-07-25	United States
ORF1ab_2930_L	ORF1ab	2930	SRR15432087	9053	G	T	0,996918	2021-07-25	United States
ORF1ab_3255_I	ORF1ab	3255	SRR15432087	10029	C	T	0,997319	2021-07-25	United States
ORF1ab_3359_L	ORF1ab	3359	SRR15432087	10341	C	T	0,990134	2021-07-25	United States
ORF1ab_3646_A	ORF1ab	3646	SRR15432087	11201	A	G	0,997999	2021-07-25	United States
ORF1ab_3766_F	ORF1ab	3766	SRR15432087	11562	G	T	0,986301	2021-07-25	United States
ORF1ab_314_L	ORF1ab	314	SRR15432087	14408	C	T	1	2021-07-25	United States
ORF1ab_662_S	ORF1ab	662	SRR15432087	15451	G	A	0,999095	2021-07-25	United States
ORF1ab_1000_L	ORF1ab	1000	SRR15432087	16466	C	T	0,998664	2021-07-25	United States
ORF1ab_1918_V	ORF1ab	1918	SRR15432087	19220	C	T	0,997674	2021-07-25	United States
S_19_R	S	19	SRR15432087	21618	C	G	1	2021-07-25	United States
S_156_NA	S	156	SRR15432087	22028	G	-AGTTCA	0,994071	2021-07-25	United States
S_452_R	S	452	SRR15432087	22917	T	G	1	2021-07-25	United States
S_478_K	S	478	SRR15432087	22995	C	A	1	2021-07-25	United States
S_614_G	S	614	SRR15432087	23403	A	G	1	2021-07-25	United States
S_681_R	S	681	SRR15432087	23604	C	G	0,996157	2021-07-25	United States
S_950_N	S	950	SRR15432087	24410	G	A	0,999272	2021-07-25	United States
ORF3a_26_L	ORF3a	26	SRR15432087	25469	C	T	0,999323	2021-07-25	United States
ORF3a_174_A	ORF3a	174	SRR15432087	25913	G	C	0,0864198	2021-07-25	United States
ORF3a_239_Q	ORF3a	239	SRR15432087	26107	G	C	0,995199	2021-07-25	United States
M_78_V	M	78	SRR15432087	26755	G	T	0,99154	2021-07-25	United States
M_82_T	M	82	SRR15432087	26767	T	C	1	2021-07-25	United States
ORF7a_82_A	ORF7a	82	SRR15432087	27638	T	C	0,997573	2021-07-25	United States
ORF7a_120_I	ORF7a	120	SRR15432087	27752	C	T	0,997573	2021-07-25	United States
ORF7b_40_I	ORF7b	40	SRR15432087	27874	C	T	0,993711	2021-07-25	United States
ORF8_118_NA	ORF8	118	SRR15432087	28247	A	-GATTTC	0,993555	2021-07-25	United States
N_63_G	N	63	SRR15432087	28461	A	G	0,998573	2021-07-25	United States
N_203_M	N	203	SRR15432087	28881	G	T	1	2021-07-25	United States
N_215_C	N	215	SRR15432087	28916	G	T	0,996656	2021-07-25	United States
N_377_Y	N	377	SRR15432087	29402	G	T	1	2021-07-25	United States
ORF1ab_519_S	ORF1ab	519	SRR15432088	1820	G	A	0,983455	2021-07-25	United States
ORF1ab_777_L	ORF1ab	777	SRR15432088	2595	C	T	0,992434	2021-07-25	United States
ORF1ab_1306_S	ORF1ab	1306	SRR15432088	4181	G	T	0,996131	2021-07-25	United States
ORF1ab_2046_L	ORF1ab	2046	SRR15432088	6402	C	T	0,997623	2021-07-25	United States
ORF1ab_2287_S	ORF1ab	2287	SRR15432088	7124	C	T	0,998236	2021-07-25	United States
ORF1ab_2616_V	ORF1ab	2616	SRR15432088	8112	C	T	0,988099	2021-07-25	United States
ORF1ab_2930_L	ORF1ab	2930	SRR15432088	9053	G	T	0,99858	2021-07-25	United States
ORF1ab_3255_I	ORF1ab	3255	SRR15432088	10029	C	T	0,998056	2021-07-25	United States
ORF1ab_3646_A	ORF1ab	3646	SRR15432088	11201	A	G	0,995967	2021-07-25	United States
ORF1ab_3731_V	ORF1ab	3731	SRR15432088	11456	A	G	0,989446	2021-07-25	United States
ORF1ab_314_L	ORF1ab	314	SRR15432088	14408	C	T	0,999805	2021-07-25	United States
ORF1ab_662_S	ORF1ab	662	SRR15432088	15451	G	A	0,997967	2021-07-25	United States
ORF1ab_1000_L	ORF1ab	1000	SRR15432088	16466	C	T	0,999074	2021-07-25	United States
ORF1ab_1918_V	ORF1ab	1918	SRR15432088	19220	C	T	0,995991	2021-07-25	United States
S_19_R	S	19	SRR15432088	21618	C	G	0,999057	2021-07-25	United States
S_156_NA	S	156	SRR15432088	22028	G	-AGTTCA	0,993964	2021-07-25	United States
S_452_R	S	452	SRR15432088	22917	T	G	0,99925	2021-07-25	United States
S_478_K	S	478	SRR15432088	22995	C	A	1	2021-07-25	United States
S_614_G	S	614	SRR15432088	23403	A	G	1	2021-07-25	United States
S_681_R	S	681	SRR15432088	23604	C	G	0,999182	2021-07-25	United States
S_950_N	S	950	SRR15432088	24410	G	A	0,999682	2021-07-25	United States
ORF3a_26_L	ORF3a	26	SRR15432088	25469	C	T	0,999012	2021-07-25	United States
M_82_T	M	82	SRR15432088	26767	T	C	0,999667	2021-07-25	United States
ORF7a_82_A	ORF7a	82	SRR15432088	27638	T	C	0,998767	2021-07-25	United States
ORF7a_120_I	ORF7a	120	SRR15432088	27752	C	T	0,998769	2021-07-25	United States
ORF7b_40_I	ORF7b	40	SRR15432088	27874	C	T	0,996839	2021-07-25	United States
ORF8_118_NA	ORF8	118	SRR15432088	28247	A	-GATTTC	0,995664	2021-07-25	United States
N_46_S	N	46	SRR15432088	28409	C	T	0,99049	2021-07-25	United States
N_63_G	N	63	SRR15432088	28461	A	G	0,995787	2021-07-25	United States
N_203_M	N	203	SRR15432088	28881	G	T	0,99422	2021-07-25	United States
N_215_C	N	215	SRR15432088	28916	G	T	0,977143	2021-07-25	United States
N_377_Y	N	377	SRR15432088	29402	G	T	1	2021-07-25	United States
ORF1ab_1206_T	ORF1ab	1206	SRR15432090	3882	T	C	0,991837	2021-07-25	United States
ORF1ab_1640_L	ORF1ab	1640	SRR15432090	5184	C	T	0,995902	2021-07-25	United States
ORF1ab_3209_V	ORF1ab	3209	SRR15432090	9891	C	T	0,987342	2021-07-25	United States
ORF1ab_3718_A	ORF1ab	3718	SRR15432090	11418	T	C	0,99568	2021-07-25	United States
ORF1ab_3750_I	ORF1ab	3750	SRR15432090	11514	C	T	0,995604	2021-07-25	United States
ORF1ab_314_L	ORF1ab	314	SRR15432090	14408	C	T	0,999758	2021-07-25	United States
ORF1ab_662_S	ORF1ab	662	SRR15432090	15451	G	A	0,99979	2021-07-25	United States
ORF1ab_1000_L	ORF1ab	1000	SRR15432090	16466	C	T	0,997934	2021-07-25	United States
S_19_R	S	19	SRR15432090	21618	C	G	1	2021-07-25	United States
S_142_D	S	142	SRR15432090	21987	G	A	1	2021-07-25	United States
S_156_NA	S	156	SRR15432090	22028	G	-AGTTCA	1	2021-07-25	United States
S_222_V	S	222	SRR15432090	22227	C	T	0,993355	2021-07-25	United States
S_452_R	S	452	SRR15432090	22917	T	G	1	2021-07-25	United States
S_478_K	S	478	SRR15432090	22995	C	A	1	2021-07-25	United States
S_547_I	S	547	SRR15432090	23202	C	T	0,998457	2021-07-25	United States
S_614_G	S	614	SRR15432090	23403	A	G	1	2021-07-25	United States
S_681_R	S	681	SRR15432090	23604	C	G	0,999292	2021-07-25	United States
S_950_N	S	950	SRR15432090	24410	G	A	0,998619	2021-07-25	United States
S_1264_L	S	1264	SRR15432090	25352	G	T	0,985222	2021-07-25	United States
ORF3a_26_L	ORF3a	26	SRR15432090	25469	C	T	1	2021-07-25	United States
ORF3a_174_A	ORF3a	174	SRR15432090	25913	G	C	0,238579	2021-07-25	United States
M_82_T	M	82	SRR15432090	26767	T	C	1	2021-07-25	United States
ORF6_48_N	ORF6	48	SRR15432090	27345	A	T	0,997401	2021-07-25	United States
ORF7a_82_A	ORF7a	82	SRR15432090	27638	T	C	0,995851	2021-07-25	United States
ORF7a_120_I	ORF7a	120	SRR15432090	27752	C	T	0,995816	2021-07-25	United States
ORF8_118_NA	ORF8	118	SRR15432090	28247	A	-GATTTC	0,994907	2021-07-25	United States
N_63_G	N	63	SRR15432090	28461	A	G	0,998123	2021-07-25	United States
N_145_Y	N	145	SRR15432090	28706	C	T	0,995238	2021-07-25	United States
N_203_M	N	203	SRR15432090	28881	G	T	1	2021-07-25	United States
ORF1ab_95_M	ORF1ab	95	SRR15432091	550	T	G	0,990649	2021-07-24	United States
ORF1ab_309_L	ORF1ab	309	SRR15432091	1191	C	T	0,989941	2021-07-24	United States
ORF1ab_1228_G	ORF1ab	1228	SRR15432091	3948	A	G	0,989513	2021-07-24	United States
ORF1ab_1306_S	ORF1ab	1306	SRR15432091	4181	G	T	0,997441	2021-07-24	United States
ORF1ab_2046_L	ORF1ab	2046	SRR15432091	6402	C	T	0,997934	2021-07-24	United States
ORF1ab_2287_S	ORF1ab	2287	SRR15432091	7124	C	T	0,998102	2021-07-24	United States
ORF1ab_2930_L	ORF1ab	2930	SRR15432091	9053	G	T	0,999312	2021-07-24	United States
ORF1ab_3255_I	ORF1ab	3255	SRR15432091	10029	C	T	0,998309	2021-07-24	United States
ORF1ab_3646_A	ORF1ab	3646	SRR15432091	11201	A	G	0,997841	2021-07-24	United States
ORF1ab_3766_F	ORF1ab	3766	SRR15432091	11562	G	T	0,986759	2021-07-24	United States
ORF1ab_314_L	ORF1ab	314	SRR15432091	14408	C	T	0,999782	2021-07-24	United States
ORF1ab_662_S	ORF1ab	662	SRR15432091	15451	G	A	0,999207	2021-07-24	United States
ORF1ab_1000_L	ORF1ab	1000	SRR15432091	16466	C	T	0,998299	2021-07-24	United States
ORF1ab_1918_V	ORF1ab	1918	SRR15432091	19220	C	T	0,998234	2021-07-24	United States
S_19_R	S	19	SRR15432091	21618	C	G	1	2021-07-24	United States
S_142_D	S	142	SRR15432091	21987	G	A	1	2021-07-24	United States
S_156_NA	S	156	SRR15432091	22028	G	-AGTTCA	0,992347	2021-07-24	United States
S_185_D	S	185	SRR15432091	22115	A	G	0,981675	2021-07-24	United States
S_452_R	S	452	SRR15432091	22917	T	G	1	2021-07-24	United States
S_455_F	S	455	SRR15432091	22927	G	T	0,996572	2021-07-24	United States
S_478_K	S	478	SRR15432091	22995	C	A	1	2021-07-24	United States
S_614_G	S	614	SRR15432091	23403	A	G	0,999777	2021-07-24	United States
S_681_R	S	681	SRR15432091	23604	C	G	0,999642	2021-07-24	United States
S_950_N	S	950	SRR15432091	24410	G	A	0,999081	2021-07-24	United States
ORF3a_26_L	ORF3a	26	SRR15432091	25469	C	T	1	2021-07-24	United States
ORF3a_174_A	ORF3a	174	SRR15432091	25913	G	C	0,0671607	2021-07-24	United States
ORF3a_239_Q	ORF3a	239	SRR15432091	26107	G	C	0,994042	2021-07-24	United States
M_82_T	M	82	SRR15432091	26767	T	C	0,999229	2021-07-24	United States
ORF7a_82_A	ORF7a	82	SRR15432091	27638	T	C	1	2021-07-24	United States
ORF7a_120_I	ORF7a	120	SRR15432091	27752	C	T	1	2021-07-24	United States
ORF7b_40_I	ORF7b	40	SRR15432091	27874	C	T	0,996703	2021-07-24	United States
ORF8_118_NA	ORF8	118	SRR15432091	28247	A	-GATTTC	0,996226	2021-07-24	United States
N_63_G	N	63	SRR15432091	28461	A	G	0,99898	2021-07-24	United States
N_203_M	N	203	SRR15432091	28881	G	T	0,999019	2021-07-24	United States
N_215_C	N	215	SRR15432091	28916	G	T	0,999017	2021-07-24	United States
N_234_I	N	234	SRR15432091	28975	G	C	0,990891	2021-07-24	United States
N_377_Y	N	377	SRR15432091	29402	G	T	1	2021-07-24	United States
ORF1ab_1306_S	ORF1ab	1306	SRR15432092	4181	G	T	0,997623	2021-07-24	United States
ORF1ab_2046_L	ORF1ab	2046	SRR15432092	6402	C	T	0,996612	2021-07-24	United States
ORF1ab_2287_S	ORF1ab	2287	SRR15432092	7124	C	T	0,998162	2021-07-24	United States
ORF1ab_2838_L	ORF1ab	2838	SRR15432092	8777	T	C	0,989513	2021-07-24	United States
ORF1ab_2930_L	ORF1ab	2930	SRR15432092	9053	G	T	0,998972	2021-07-24	United States
ORF1ab_3255_I	ORF1ab	3255	SRR15432092	10029	C	T	0,997371	2021-07-24	United States
ORF1ab_3646_A	ORF1ab	3646	SRR15432092	11201	A	G	0,998351	2021-07-24	United States
ORF1ab_3731_V	ORF1ab	3731	SRR15432092	11456	A	G	0,992931	2021-07-24	United States
ORF1ab_4182_F	ORF1ab	4182	SRR15432092	12809	C	T	0,989447	2021-07-24	United States
ORF1ab_314_L	ORF1ab	314	SRR15432092	14408	C	T	0,999686	2021-07-24	United States
ORF1ab_662_S	ORF1ab	662	SRR15432092	15451	G	A	0,999336	2021-07-24	United States
ORF1ab_1000_L	ORF1ab	1000	SRR15432092	16466	C	T	0,999633	2021-07-24	United States
ORF1ab_1918_V	ORF1ab	1918	SRR15432092	19220	C	T	0,998047	2021-07-24	United States
ORF1ab_2131_V	ORF1ab	2131	SRR15432092	19859	C	T	0,991938	2021-07-24	United States
S_19_R	S	19	SRR15432092	21618	C	G	1	2021-07-24	United States
S_142_D	S	142	SRR15432092	21987	G	A	0,995455	2021-07-24	United States
S_156_NA	S	156	SRR15432092	22028	G	-AGTTCA	0,998994	2021-07-24	United States
S_452_R	S	452	SRR15432092	22917	T	G	0,999721	2021-07-24	United States
S_478_K	S	478	SRR15432092	22995	C	A	0,999141	2021-07-24	United States
S_614_G	S	614	SRR15432092	23403	A	G	0,999907	2021-07-24	United States
S_681_R	S	681	SRR15432092	23604	C	G	0,999771	2021-07-24	United States
S_950_N	S	950	SRR15432092	24410	G	A	0,998599	2021-07-24	United States
S_1252_F	S	1252	SRR15432092	25317	C	T	0,830242	2021-07-24	United States
ORF3a_26_L	ORF3a	26	SRR15432092	25469	C	T	1	2021-07-24	United States
ORF3a_174_A	ORF3a	174	SRR15432092	25913	G	C	0,0592196	2021-07-24	United States
M_82_T	M	82	SRR15432092	26767	T	C	0,999194	2021-07-24	United States
ORF7a_82_A	ORF7a	82	SRR15432092	27638	T	C	0,999694	2021-07-24	United States
ORF7a_120_I	ORF7a	120	SRR15432092	27752	C	T	1	2021-07-24	United States
ORF7b_40_I	ORF7b	40	SRR15432092	27874	C	T	0,997414	2021-07-24	United States
ORF8_118_NA	ORF8	118	SRR15432092	28247	A	-GATTTC	0,994591	2021-07-24	United States
N_63_G	N	63	SRR15432092	28461	A	G	0,998648	2021-07-24	United States
N_135_I	N	135	SRR15432092	28677	C	T	0,990801	2021-07-24	United States
N_203_M	N	203	SRR15432092	28881	G	T	0,99884	2021-07-24	United States
N_215_C	N	215	SRR15432092	28916	G	T	0,996548	2021-07-24	United States
N_377_Y	N	377	SRR15432092	29402	G	T	0,999153	2021-07-24	United States
ORF1ab_1306_S	ORF1ab	1306	SRR15432093	4181	G	T	0,998948	2021-07-24	United States
ORF1ab_2046_L	ORF1ab	2046	SRR15432093	6402	C	T	0,996372	2021-07-24	United States
ORF1ab_2287_S	ORF1ab	2287	SRR15432093	7124	C	T	0,998066	2021-07-24	United States
ORF1ab_2930_L	ORF1ab	2930	SRR15432093	9053	G	T	0,998622	2021-07-24	United States
ORF1ab_3255_I	ORF1ab	3255	SRR15432093	10029	C	T	0,997377	2021-07-24	United States
ORF1ab_3646_A	ORF1ab	3646	SRR15432093	11201	A	G	0,997494	2021-07-24	United States
ORF1ab_183_V	ORF1ab	183	SRR15432093	14014	T	G	0,992607	2021-07-24	United States
ORF1ab_314_L	ORF1ab	314	SRR15432093	14408	C	T	0,99967	2021-07-24	United States
ORF1ab_662_S	ORF1ab	662	SRR15432093	15451	G	A	0,999484	2021-07-24	United States
ORF1ab_1000_L	ORF1ab	1000	SRR15432093	16466	C	T	0,999417	2021-07-24	United States
ORF1ab_1190_V	ORF1ab	1190	SRR15432093	17036	C	T	0,993698	2021-07-24	United States
ORF1ab_1918_V	ORF1ab	1918	SRR15432093	19220	C	T	0,998486	2021-07-24	United States
S_19_R	S	19	SRR15432093	21618	C	G	1	2021-07-24	United States
S_142_D	S	142	SRR15432093	21987	G	A	1	2021-07-24	United States
S_156_NA	S	156	SRR15432093	22028	G	-AGTTCA	0,997541	2021-07-24	United States
S_452_R	S	452	SRR15432093	22917	T	G	1	2021-07-24	United States
S_478_K	S	478	SRR15432093	22995	C	A	0,999301	2021-07-24	United States
S_614_G	S	614	SRR15432093	23403	A	G	0,999892	2021-07-24	United States
S_681_R	S	681	SRR15432093	23604	C	G	0,999084	2021-07-24	United States
S_950_N	S	950	SRR15432093	24410	G	A	0,99971	2021-07-24	United States
ORF3a_26_L	ORF3a	26	SRR15432093	25469	C	T	0,999583	2021-07-24	United States
ORF3a_174_A	ORF3a	174	SRR15432093	25913	G	C	0,0914923	2021-07-24	United States
M_82_T	M	82	SRR15432093	26767	T	C	0,999507	2021-07-24	United States
ORF7a_82_A	ORF7a	82	SRR15432093	27638	T	C	1	2021-07-24	United States
ORF7a_120_I	ORF7a	120	SRR15432093	27752	C	T	1	2021-07-24	United States
ORF7b_40_I	ORF7b	40	SRR15432093	27874	C	T	0,997169	2021-07-24	United States
ORF8_115_S	ORF8	115	SRR15432093	28236	C	A	0,986641	2021-07-24	United States
ORF8_118_NA	ORF8	118	SRR15432093	28247	A	-GATTTC	0,994287	2021-07-24	United States
N_63_G	N	63	SRR15432093	28461	A	G	0,998707	2021-07-24	United States
N_203_M	N	203	SRR15432093	28881	G	T	1	2021-07-24	United States
N_215_C	N	215	SRR15432093	28916	G	T	0,999265	2021-07-24	United States
N_232_G	N	232	SRR15432093	28967	A	G	0,991564	2021-07-24	United States
N_377_Y	N	377	SRR15432093	29402	G	T	1	2021-07-24	United States
ORF1ab_1306_S	ORF1ab	1306	SRR15432094	4181	G	T	0,997267	2021-07-24	United States
ORF1ab_2046_L	ORF1ab	2046	SRR15432094	6402	C	T	0,997077	2021-07-24	United States
ORF1ab_2125_Y	ORF1ab	2125	SRR15432094	6638	C	T	0,98961	2021-07-24	United States
ORF1ab_2279_V	ORF1ab	2279	SRR15432094	7101	C	T	0,0627334	2021-07-24	United States
ORF1ab_2287_S	ORF1ab	2287	SRR15432094	7124	C	T	0,998113	2021-07-24	United States
ORF1ab_2554_V	ORF1ab	2554	SRR15432094	7926	C	T	0,985444	2021-07-24	United States
ORF1ab_2930_L	ORF1ab	2930	SRR15432094	9053	G	T	0,997974	2021-07-24	United States
ORF1ab_3068_K	ORF1ab	3068	SRR15432094	9468	G	A	0,989988	2021-07-24	United States
ORF1ab_3255_I	ORF1ab	3255	SRR15432094	10029	C	T	0,997019	2021-07-24	United States
ORF1ab_3646_A	ORF1ab	3646	SRR15432094	11201	A	G	0,998369	2021-07-24	United States
ORF1ab_69_F	ORF1ab	69	SRR15432094	13673	C	T	0,0621897	2021-07-24	United States
ORF1ab_183_V	ORF1ab	183	SRR15432094	14014	T	G	0,991602	2021-07-24	United States
ORF1ab_314_L	ORF1ab	314	SRR15432094	14408	C	T	0,999779	2021-07-24	United States
ORF1ab_662_S	ORF1ab	662	SRR15432094	15451	G	A	0,99902	2021-07-24	United States
ORF1ab_1000_L	ORF1ab	1000	SRR15432094	16466	C	T	0,9993	2021-07-24	United States
ORF1ab_1087_Y	ORF1ab	1087	SRR15432094	16726	C	T	0,991202	2021-07-24	United States
ORF1ab_1918_V	ORF1ab	1918	SRR15432094	19220	C	T	0,997468	2021-07-24	United States
S_19_R	S	19	SRR15432094	21618	C	G	0,997645	2021-07-24	United States
S_142_D	S	142	SRR15432094	21987	G	A	0,990544	2021-07-24	United States
S_156_NA	S	156	SRR15432094	22028	G	-AGTTCA	0,996937	2021-07-24	United States
S_452_R	S	452	SRR15432094	22917	T	G	0,999267	2021-07-24	United States
S_478_K	S	478	SRR15432094	22995	C	A	0,999617	2021-07-24	United States
S_614_G	S	614	SRR15432094	23403	A	G	0,999878	2021-07-24	United States
S_681_R	S	681	SRR15432094	23604	C	G	0,999834	2021-07-24	United States
S_950_N	S	950	SRR15432094	24410	G	A	0,999243	2021-07-24	United States
ORF3a_26_L	ORF3a	26	SRR15432094	25469	C	T	0,999619	2021-07-24	United States
ORF3a_41_F	ORF3a	41	SRR15432094	25513	C	T	0,990588	2021-07-24	United States
ORF3a_174_A	ORF3a	174	SRR15432094	25913	G	C	0,059413	2021-07-24	United States
M_82_T	M	82	SRR15432094	26767	T	C	0,999591	2021-07-24	United States
ORF7a_82_A	ORF7a	82	SRR15432094	27638	T	C	0,998084	2021-07-24	United States
ORF7a_120_I	ORF7a	120	SRR15432094	27752	C	T	0,999235	2021-07-24	United States
ORF7b_40_I	ORF7b	40	SRR15432094	27874	C	T	0,996987	2021-07-24	United States
ORF8_60_F	ORF8	60	SRR15432094	28073	G	T	0,990854	2021-07-24	United States
ORF8_118_NA	ORF8	118	SRR15432094	28247	A	-GATTTC	0,995652	2021-07-24	United States
N_63_G	N	63	SRR15432094	28461	A	G	0,99832	2021-07-24	United States
N_203_M	N	203	SRR15432094	28881	G	T	0,999255	2021-07-24	United States
N_215_C	N	215	SRR15432094	28916	G	T	0,998508	2021-07-24	United States
N_377_Y	N	377	SRR15432094	29402	G	T	1	2021-07-24	United States
ORF1ab_1228_G	ORF1ab	1228	SRR15432096	3948	A	G	0,989382	2021-07-24	United States
ORF1ab_1306_S	ORF1ab	1306	SRR15432096	4181	G	T	0,996446	2021-07-24	United States
ORF1ab_2046_L	ORF1ab	2046	SRR15432096	6402	C	T	0,99786	2021-07-24	United States
ORF1ab_2287_S	ORF1ab	2287	SRR15432096	7124	C	T	0,993932	2021-07-24	United States
ORF1ab_2930_L	ORF1ab	2930	SRR15432096	9053	G	T	0,996692	2021-07-24	United States
ORF1ab_3255_I	ORF1ab	3255	SRR15432096	10029	C	T	0,997854	2021-07-24	United States
ORF1ab_3646_A	ORF1ab	3646	SRR15432096	11201	A	G	0,996202	2021-07-24	United States
ORF1ab_3766_F	ORF1ab	3766	SRR15432096	11562	G	T	0,990214	2021-07-24	United States
ORF1ab_314_L	ORF1ab	314	SRR15432096	14408	C	T	0,999532	2021-07-24	United States
ORF1ab_662_S	ORF1ab	662	SRR15432096	15451	G	A	0,998098	2021-07-24	United States
ORF1ab_1000_L	ORF1ab	1000	SRR15432096	16466	C	T	0,999575	2021-07-24	United States
ORF1ab_1918_V	ORF1ab	1918	SRR15432096	19220	C	T	0,998728	2021-07-24	United States
S_19_R	S	19	SRR15432096	21618	C	G	1	2021-07-24	United States
S_156_NA	S	156	SRR15432096	22028	G	-AGTTCA	0,995181	2021-07-24	United States
S_452_R	S	452	SRR15432096	22917	T	G	1	2021-07-24	United States
S_478_K	S	478	SRR15432096	22995	C	A	1	2021-07-24	United States
S_614_G	S	614	SRR15432096	23403	A	G	1	2021-07-24	United States
S_681_R	S	681	SRR15432096	23604	C	G	1	2021-07-24	United States
S_950_N	S	950	SRR15432096	24410	G	A	1	2021-07-24	United States
ORF3a_26_L	ORF3a	26	SRR15432096	25469	C	T	0,999264	2021-07-24	United States
ORF3a_239_Q	ORF3a	239	SRR15432096	26107	G	C	0,984408	2021-07-24	United States
M_82_T	M	82	SRR15432096	26767	T	C	0,999333	2021-07-24	United States
ORF7a_82_A	ORF7a	82	SRR15432096	27638	T	C	1	2021-07-24	United States
ORF7a_120_I	ORF7a	120	SRR15432096	27752	C	T	1	2021-07-24	United States
ORF7b_40_I	ORF7b	40	SRR15432096	27874	C	T	0,996354	2021-07-24	United States
ORF8_118_NA	ORF8	118	SRR15432096	28247	A	-GATTTC	0,993421	2021-07-24	United States
N_63_G	N	63	SRR15432096	28461	A	G	0,997156	2021-07-24	United States
N_203_M	N	203	SRR15432096	28881	G	T	1	2021-07-24	United States
N_215_C	N	215	SRR15432096	28916	G	T	0,994832	2021-07-24	United States
N_377_Y	N	377	SRR15432096	29402	G	T	1	2021-07-24	United States
ORF1ab_640_D	ORF1ab	640	SRR15432097	2185	G	T	0,987841	2021-07-24	United States
ORF1ab_1640_L	ORF1ab	1640	SRR15432097	5184	C	T	0,991182	2021-07-24	United States
ORF1ab_3209_V	ORF1ab	3209	SRR15432097	9891	C	T	0,994695	2021-07-24	United States
ORF1ab_3718_A	ORF1ab	3718	SRR15432097	11418	T	C	0,989669	2021-07-24	United States
ORF1ab_3750_I	ORF1ab	3750	SRR15432097	11514	C	T	0,987586	2021-07-24	United States
ORF1ab_314_L	ORF1ab	314	SRR15432097	14408	C	T	0,999438	2021-07-24	United States
ORF1ab_662_S	ORF1ab	662	SRR15432097	15451	G	A	0,999065	2021-07-24	United States
ORF1ab_1000_L	ORF1ab	1000	SRR15432097	16466	C	T	0,998123	2021-07-24	United States
ORF1ab_2090_Y	ORF1ab	2090	SRR15432097	19735	G	T	0,977354	2021-07-24	United States
ORF1ab_2371_L	ORF1ab	2371	SRR15432097	20578	G	T	0,983497	2021-07-24	United States
S_19_R	S	19	SRR15432097	21618	C	G	0,998588	2021-07-24	United States
S_142_D	S	142	SRR15432097	21987	G	A	1	2021-07-24	United States
S_156_NA	S	156	SRR15432097	22028	G	-AGTTCA	0,997301	2021-07-24	United States
S_222_V	S	222	SRR15432097	22227	C	T	0,993075	2021-07-24	United States
S_452_R	S	452	SRR15432097	22917	T	G	0,999338	2021-07-24	United States
S_478_K	S	478	SRR15432097	22995	C	A	0,999321	2021-07-24	United States
S_614_G	S	614	SRR15432097	23403	A	G	0,999778	2021-07-24	United States
S_681_R	S	681	SRR15432097	23604	C	G	0,999737	2021-07-24	United States
S_950_N	S	950	SRR15432097	24410	G	A	0,999573	2021-07-24	United States
ORF3a_26_L	ORF3a	26	SRR15432097	25469	C	T	0,999321	2021-07-24	United States
ORF3a_174_A	ORF3a	174	SRR15432097	25913	G	C	0,0757649	2021-07-24	United States
M_82_T	M	82	SRR15432097	26767	T	C	0,999635	2021-07-24	United States
ORF7a_82_A	ORF7a	82	SRR15432097	27638	T	C	1	2021-07-24	United States
ORF7a_120_I	ORF7a	120	SRR15432097	27752	C	T	1	2021-07-24	United States
ORF8_118_NA	ORF8	118	SRR15432097	28247	A	-GATTTC	0,995971	2021-07-24	United States
N_63_G	N	63	SRR15432097	28461	A	G	0,998928	2021-07-24	United States
N_203_M	N	203	SRR15432097	28881	G	T	1	2021-07-24	United States
N_377_Y	N	377	SRR15432097	29402	G	T	1	2021-07-24	United States
ORF1ab_1306_S	ORF1ab	1306	SRR15432098	4181	G	T	0,998332	2021-07-24	United States
ORF1ab_2046_L	ORF1ab	2046	SRR15432098	6402	C	T	0,996891	2021-07-24	United States
ORF1ab_2287_S	ORF1ab	2287	SRR15432098	7124	C	T	1	2021-07-24	United States
ORF1ab_2930_L	ORF1ab	2930	SRR15432098	9053	G	T	1	2021-07-24	United States
ORF1ab_3255_I	ORF1ab	3255	SRR15432098	10029	C	T	0,993007	2021-07-24	United States
ORF1ab_3646_A	ORF1ab	3646	SRR15432098	11201	A	G	0,991955	2021-07-24	United States
ORF1ab_3731_V	ORF1ab	3731	SRR15432098	11456	A	G	0,982301	2021-07-24	United States
ORF1ab_314_L	ORF1ab	314	SRR15432098	14408	C	T	0,99951	2021-07-24	United States
ORF1ab_662_S	ORF1ab	662	SRR15432098	15451	G	A	0,999599	2021-07-24	United States
ORF1ab_1000_L	ORF1ab	1000	SRR15432098	16466	C	T	0,998333	2021-07-24	United States
ORF1ab_1918_V	ORF1ab	1918	SRR15432098	19220	C	T	1	2021-07-24	United States
S_19_R	S	19	SRR15432098	21618	C	G	1	2021-07-24	United States
S_142_D	S	142	SRR15432098	21987	G	A	1	2021-07-24	United States
S_156_NA	S	156	SRR15432098	22028	G	-AGTTCA	1	2021-07-24	United States
S_452_R	S	452	SRR15432098	22917	T	G	1	2021-07-24	United States
S_478_K	S	478	SRR15432098	22995	C	A	1	2021-07-24	United States
S_614_G	S	614	SRR15432098	23403	A	G	0,998474	2021-07-24	United States
S_681_R	S	681	SRR15432098	23604	C	G	0,999576	2021-07-24	United States
S_950_N	S	950	SRR15432098	24410	G	A	1	2021-07-24	United States
ORF3a_26_L	ORF3a	26	SRR15432098	25469	C	T	1	2021-07-24	United States
ORF3a_174_A	ORF3a	174	SRR15432098	25913	G	C	0,203156	2021-07-24	United States
M_82_T	M	82	SRR15432098	26767	T	C	0,997753	2021-07-24	United States
ORF7a_82_A	ORF7a	82	SRR15432098	27638	T	C	1	2021-07-24	United States
ORF7a_120_I	ORF7a	120	SRR15432098	27752	C	T	1	2021-07-24	United States
ORF7b_40_I	ORF7b	40	SRR15432098	27874	C	T	0,992537	2021-07-24	United States
ORF8_118_NA	ORF8	118	SRR15432098	28247	A	-GATTTC	0,987805	2021-07-24	United States
N_63_G	N	63	SRR15432098	28461	A	G	1	2021-07-24	United States
ORF1ab_928_N	ORF1ab	928	SRR15432100	3047	G	A	0,99325	2021-07-24	United States
ORF1ab_1206_T	ORF1ab	1206	SRR15432100	3882	T	C	0,995742	2021-07-24	United States
ORF1ab_1640_L	ORF1ab	1640	SRR15432100	5184	C	T	0,994753	2021-07-24	United States
ORF1ab_3209_V	ORF1ab	3209	SRR15432100	9891	C	T	0,993721	2021-07-24	United States
ORF1ab_3718_A	ORF1ab	3718	SRR15432100	11418	T	C	0,991048	2021-07-24	United States
ORF1ab_3750_I	ORF1ab	3750	SRR15432100	11514	C	T	0,989479	2021-07-24	United States
ORF1ab_314_L	ORF1ab	314	SRR15432100	14408	C	T	0,999756	2021-07-24	United States
ORF1ab_572_V	ORF1ab	572	SRR15432100	15182	C	T	0,989926	2021-07-24	United States
ORF1ab_662_S	ORF1ab	662	SRR15432100	15451	G	A	0,999001	2021-07-24	United States
ORF1ab_1000_L	ORF1ab	1000	SRR15432100	16466	C	T	0,999711	2021-07-24	United States
S_19_R	S	19	SRR15432100	21618	C	G	1	2021-07-24	United States
S_142_D	S	142	SRR15432100	21987	G	A	1	2021-07-24	United States
S_156_NA	S	156	SRR15432100	22028	G	-AGTTCA	0,998658	2021-07-24	United States
S_222_V	S	222	SRR15432100	22227	C	T	0,992997	2021-07-24	United States
S_452_R	S	452	SRR15432100	22917	T	G	1	2021-07-24	United States
S_478_K	S	478	SRR15432100	22995	C	A	0,999227	2021-07-24	United States
S_614_G	S	614	SRR15432100	23403	A	G	0,999717	2021-07-24	United States
S_681_R	S	681	SRR15432100	23604	C	G	0,999353	2021-07-24	United States
S_950_N	S	950	SRR15432100	24410	G	A	0,999552	2021-07-24	United States
S_1264_L	S	1264	SRR15432100	25352	G	T	0,993075	2021-07-24	United States
ORF3a_26_L	ORF3a	26	SRR15432100	25469	C	T	0,999307	2021-07-24	United States
M_82_T	M	82	SRR15432100	26767	T	C	1	2021-07-24	United States
ORF6_48_N	ORF6	48	SRR15432100	27345	A	T	0,987272	2021-07-24	United States
ORF7a_82_A	ORF7a	82	SRR15432100	27638	T	C	1	2021-07-24	United States
ORF7a_116_V	ORF7a	116	SRR15432100	27739	C	G	0,994863	2021-07-24	United States
ORF7a_120_I	ORF7a	120	SRR15432100	27752	C	T	1	2021-07-24	United States
ORF8_118_NA	ORF8	118	SRR15432100	28247	A	-GATTTC	0,994493	2021-07-24	United States
N_63_G	N	63	SRR15432100	28461	A	G	0,999049	2021-07-24	United States
N_203_M	N	203	SRR15432100	28881	G	T	0,999254	2021-07-24	United States
N_377_Y	N	377	SRR15432100	29402	G	T	1	2021-07-24	United States
ORF1ab_1228_G	ORF1ab	1228	SRR15432101	3948	A	G	0,991031	2021-07-24	United States
ORF1ab_1306_S	ORF1ab	1306	SRR15432101	4181	G	T	0,997735	2021-07-24	United States
ORF1ab_2046_L	ORF1ab	2046	SRR15432101	6402	C	T	0,99635	2021-07-24	United States
ORF1ab_2287_S	ORF1ab	2287	SRR15432101	7124	C	T	0,999024	2021-07-24	United States
ORF1ab_2930_L	ORF1ab	2930	SRR15432101	9053	G	T	0,994001	2021-07-24	United States
ORF1ab_3255_I	ORF1ab	3255	SRR15432101	10029	C	T	0,999014	2021-07-24	United States
ORF1ab_3603_NA	ORF1ab	3603	SRR15432101	11074	C	+T	0,0891591	2021-07-24	United States
ORF1ab_3606_NA	ORF1ab	3606	SRR15432101	11082	T	-G	0,0836888	2021-07-24	United States
ORF1ab_3606_F	ORF1ab	3606	SRR15432101	11083	G	T	0,983825	2021-07-24	United States
ORF1ab_3646_A	ORF1ab	3646	SRR15432101	11201	A	G	0,996205	2021-07-24	United States
ORF1ab_3766_F	ORF1ab	3766	SRR15432101	11562	G	T	0,987124	2021-07-24	United States
ORF1ab_314_L	ORF1ab	314	SRR15432101	14408	C	T	0,999594	2021-07-24	United States
ORF1ab_662_S	ORF1ab	662	SRR15432101	15451	G	A	0,99945	2021-07-24	United States
ORF1ab_1000_L	ORF1ab	1000	SRR15432101	16466	C	T	0,998435	2021-07-24	United States
ORF1ab_1918_V	ORF1ab	1918	SRR15432101	19220	C	T	0,996275	2021-07-24	United States
S_19_R	S	19	SRR15432101	21618	C	G	1	2021-07-24	United States
S_142_D	S	142	SRR15432101	21987	G	A	1	2021-07-24	United States
S_156_NA	S	156	SRR15432101	22028	G	-AGTTCA	0,995206	2021-07-24	United States
S_452_R	S	452	SRR15432101	22917	T	G	1	2021-07-24	United States
S_478_K	S	478	SRR15432101	22995	C	A	1	2021-07-24	United States
S_614_G	S	614	SRR15432101	23403	A	G	1	2021-07-24	United States
S_681_R	S	681	SRR15432101	23604	C	G	0,99956	2021-07-24	United States
S_950_N	S	950	SRR15432101	24410	G	A	0,998771	2021-07-24	United States
ORF3a_26_L	ORF3a	26	SRR15432101	25469	C	T	0,999377	2021-07-24	United States
ORF3a_174_A	ORF3a	174	SRR15432101	25913	G	C	0,0759931	2021-07-24	United States
ORF3a_239_Q	ORF3a	239	SRR15432101	26107	G	C	0,993514	2021-07-24	United States
M_82_T	M	82	SRR15432101	26767	T	C	0,998966	2021-07-24	United States
ORF7a_82_A	ORF7a	82	SRR15432101	27638	T	C	0,996863	2021-07-24	United States
ORF7a_120_I	ORF7a	120	SRR15432101	27752	C	T	0,997651	2021-07-24	United States
ORF7b_40_I	ORF7b	40	SRR15432101	27874	C	T	0,995	2021-07-24	United States
ORF8_118_NA	ORF8	118	SRR15432101	28247	A	-GATTTC	0,996226	2021-07-24	United States
N_63_G	N	63	SRR15432101	28461	A	G	0,999465	2021-07-24	United States
N_203_M	N	203	SRR15432101	28881	G	T	0,9993	2021-07-24	United States
N_215_C	N	215	SRR15432101	28916	G	T	0,998605	2021-07-24	United States
N_377_Y	N	377	SRR15432101	29402	G	T	1	2021-07-24	United States
ORF1ab_309_L	ORF1ab	309	SRR15432102	1191	C	T	0,983307	2021-07-24	United States
ORF1ab_1640_L	ORF1ab	1640	SRR15432102	5184	C	T	0,971554	2021-07-24	United States
ORF1ab_1921_Q	ORF1ab	1921	SRR15432102	6027	C	A	0,986577	2021-07-24	United States
ORF1ab_2980_N	ORF1ab	2980	SRR15432102	9203	G	A	0,986553	2021-07-24	United States
ORF1ab_3138_S	ORF1ab	3138	SRR15432102	9678	T	C	0,985289	2021-07-24	United States
ORF1ab_3580_Q	ORF1ab	3580	SRR15432102	11005	C	A	0,98843	2021-07-24	United States
ORF1ab_314_L	ORF1ab	314	SRR15432102	14408	C	T	1	2021-07-24	United States
ORF1ab_2310_R	ORF1ab	2310	SRR15432102	20396	A	G	0,990446	2021-07-24	United States
S_19_R	S	19	SRR15432102	21618	C	G	1	2021-07-24	United States
S_77_T	S	77	SRR15432102	21792	A	C	1	2021-07-24	United States
S_142_D	S	142	SRR15432102	21987	G	A	1	2021-07-24	United States
S_156_NA	S	156	SRR15432102	22028	G	-AGTTCA	0,994186	2021-07-24	United States
S_452_R	S	452	SRR15432102	22917	T	G	0,998505	2021-07-24	United States
S_478_K	S	478	SRR15432102	22995	C	A	1	2021-07-24	United States
S_614_G	S	614	SRR15432102	23403	A	G	1	2021-07-24	United States
S_681_R	S	681	SRR15432102	23604	C	G	0,99837	2021-07-24	United States
S_950_N	S	950	SRR15432102	24410	G	A	0,999008	2021-07-24	United States
ORF3a_26_L	ORF3a	26	SRR15432102	25469	C	T	0,999335	2021-07-24	United States
ORF3a_174_A	ORF3a	174	SRR15432102	25913	G	C	0,0800745	2021-07-24	United States
M_82_T	M	82	SRR15432102	26767	T	C	1	2021-07-24	United States
ORF7a_62_NA	ORF7a	62	SRR15432102	27578	A	-ATT	0,233333	2021-07-24	United States
ORF7a_82_A	ORF7a	82	SRR15432102	27638	T	C	1	2021-07-24	United States
ORF7a_120_I	ORF7a	120	SRR15432102	27752	C	T	1	2021-07-24	United States
N_63_G	N	63	SRR15432102	28461	A	G	0,998172	2021-07-24	United States
N_203_M	N	203	SRR15432102	28881	G	T	1	2021-07-24	United States
N_377_Y	N	377	SRR15432102	29402	G	T	1	2021-07-24	United States
ORF1ab_767_K	ORF1ab	767	SRR15432105	2564	G	A	0,988519	2021-07-24	United States
ORF1ab_1228_G	ORF1ab	1228	SRR15432105	3948	A	G	0,9941	2021-07-24	United States
ORF1ab_1306_S	ORF1ab	1306	SRR15432105	4181	G	T	0,993601	2021-07-24	United States
ORF1ab_2046_L	ORF1ab	2046	SRR15432105	6402	C	T	0,99479	2021-07-24	United States
ORF1ab_2287_S	ORF1ab	2287	SRR15432105	7124	C	T	0,995716	2021-07-24	United States
ORF1ab_2930_L	ORF1ab	2930	SRR15432105	9053	G	T	0,994571	2021-07-24	United States
ORF1ab_3255_I	ORF1ab	3255	SRR15432105	10029	C	T	0,997277	2021-07-24	United States
ORF1ab_3646_A	ORF1ab	3646	SRR15432105	11201	A	G	0,993619	2021-07-24	United States
ORF1ab_3766_F	ORF1ab	3766	SRR15432105	11562	G	T	0,986138	2021-07-24	United States
ORF1ab_4398_L	ORF1ab	4398	SRR15432105	13458	C	T	0,981834	2021-07-24	United States
ORF1ab_314_L	ORF1ab	314	SRR15432105	14408	C	T	0,999449	2021-07-24	United States
ORF1ab_662_S	ORF1ab	662	SRR15432105	15451	G	A	0,998794	2021-07-24	United States
ORF1ab_818_L	ORF1ab	818	SRR15432105	15919	G	T	0,985328	2021-07-24	United States
ORF1ab_1000_L	ORF1ab	1000	SRR15432105	16466	C	T	1	2021-07-24	United States
ORF1ab_1918_V	ORF1ab	1918	SRR15432105	19220	C	T	0,994791	2021-07-24	United States
S_19_R	S	19	SRR15432105	21618	C	G	1	2021-07-24	United States
S_142_D	S	142	SRR15432105	21987	G	A	1	2021-07-24	United States
S_156_NA	S	156	SRR15432105	22028	G	-AGTTCA	0,996771	2021-07-24	United States
S_452_R	S	452	SRR15432105	22917	T	G	1	2021-07-24	United States
S_478_K	S	478	SRR15432105	22995	C	A	1	2021-07-24	United States
S_614_G	S	614	SRR15432105	23403	A	G	1	2021-07-24	United States
S_681_R	S	681	SRR15432105	23604	C	G	0,999451	2021-07-24	United States
S_950_N	S	950	SRR15432105	24410	G	A	0,999645	2021-07-24	United States
ORF3a_26_L	ORF3a	26	SRR15432105	25469	C	T	0,999709	2021-07-24	United States
ORF3a_174_A	ORF3a	174	SRR15432105	25913	G	C	0,0584906	2021-07-24	United States
ORF3a_239_Q	ORF3a	239	SRR15432105	26107	G	C	0,989216	2021-07-24	United States
M_82_T	M	82	SRR15432105	26767	T	C	0,999676	2021-07-24	United States
ORF7a_82_A	ORF7a	82	SRR15432105	27638	T	C	0,998753	2021-07-24	United States
ORF7a_120_I	ORF7a	120	SRR15432105	27752	C	T	0,999376	2021-07-24	United States
ORF7b_40_I	ORF7b	40	SRR15432105	27874	C	T	0,993234	2021-07-24	United States
ORF8_118_NA	ORF8	118	SRR15432105	28247	A	-GATTTC	0,993154	2021-07-24	United States
N_63_G	N	63	SRR15432105	28461	A	G	0,998815	2021-07-24	United States
N_203_M	N	203	SRR15432105	28881	G	T	0,999431	2021-07-24	United States
N_215_C	N	215	SRR15432105	28916	G	T	0,996618	2021-07-24	United States
N_377_Y	N	377	SRR15432105	29402	G	T	1	2021-07-24	United States
ORF1ab_1306_S	ORF1ab	1306	SRR15432106	4181	G	T	0,996936	2021-07-24	United States
ORF1ab_2046_L	ORF1ab	2046	SRR15432106	6402	C	T	0,997708	2021-07-24	United States
ORF1ab_2287_S	ORF1ab	2287	SRR15432106	7124	C	T	0,996958	2021-07-24	United States
ORF1ab_2695_N	ORF1ab	2695	SRR15432106	8349	G	A	0,991917	2021-07-24	United States
ORF1ab_2930_L	ORF1ab	2930	SRR15432106	9053	G	T	0,998697	2021-07-24	United States
ORF1ab_3255_I	ORF1ab	3255	SRR15432106	10029	C	T	0,999566	2021-07-24	United States
ORF1ab_3646_A	ORF1ab	3646	SRR15432106	11201	A	G	0,998404	2021-07-24	United States
ORF1ab_314_L	ORF1ab	314	SRR15432106	14408	C	T	0,999862	2021-07-24	United States
ORF1ab_662_S	ORF1ab	662	SRR15432106	15451	G	A	0,999765	2021-07-24	United States
ORF1ab_1000_L	ORF1ab	1000	SRR15432106	16466	C	T	0,999296	2021-07-24	United States
ORF1ab_1257_V	ORF1ab	1257	SRR15432106	17236	A	G	0,991489	2021-07-24	United States
ORF1ab_1918_V	ORF1ab	1918	SRR15432106	19220	C	T	0,99803	2021-07-24	United States
S_19_R	S	19	SRR15432106	21618	C	G	1	2021-07-24	United States
S_142_D	S	142	SRR15432106	21987	G	A	0,997691	2021-07-24	United States
S_156_NA	S	156	SRR15432106	22028	G	-AGTTCA	0,997044	2021-07-24	United States
S_452_R	S	452	SRR15432106	22917	T	G	0,999533	2021-07-24	United States
S_478_K	S	478	SRR15432106	22995	C	A	1	2021-07-24	United States
S_614_G	S	614	SRR15432106	23403	A	G	0,999371	2021-07-24	United States
S_681_R	S	681	SRR15432106	23604	C	G	0,999806	2021-07-24	United States
S_950_N	S	950	SRR15432106	24410	G	A	1	2021-07-24	United States
ORF3a_26_L	ORF3a	26	SRR15432106	25469	C	T	0,999792	2021-07-24	United States
M_82_T	M	82	SRR15432106	26767	T	C	0,998813	2021-07-24	United States
ORF7a_82_A	ORF7a	82	SRR15432106	27638	T	C	0,998956	2021-07-24	United States
ORF7a_120_I	ORF7a	120	SRR15432106	27752	C	T	1	2021-07-24	United States
ORF7b_40_I	ORF7b	40	SRR15432106	27874	C	T	0,998416	2021-07-24	United States
ORF8_36_S	ORF8	36	SRR15432106	27999	C	T	0,990171	2021-07-24	United States
ORF8_118_NA	ORF8	118	SRR15432106	28247	A	-GATTTC	0,992869	2021-07-24	United States
N_63_G	N	63	SRR15432106	28461	A	G	0,998166	2021-07-24	United States
N_203_M	N	203	SRR15432106	28881	G	T	1	2021-07-24	United States
N_215_C	N	215	SRR15432106	28916	G	T	0,998676	2021-07-24	United States
N_377_Y	N	377	SRR15432106	29402	G	T	1	2021-07-24	United States
ORF1ab_1306_S	ORF1ab	1306	SRR15432107	4181	G	T	0,997078	2021-07-24	United States
ORF1ab_2046_L	ORF1ab	2046	SRR15432107	6402	C	T	0,996885	2021-07-24	United States
ORF1ab_2287_S	ORF1ab	2287	SRR15432107	7124	C	T	0,997506	2021-07-24	United States
ORF1ab_2930_L	ORF1ab	2930	SRR15432107	9053	G	T	0,99685	2021-07-24	United States
ORF1ab_3255_I	ORF1ab	3255	SRR15432107	10029	C	T	0,998172	2021-07-24	United States
ORF1ab_3646_A	ORF1ab	3646	SRR15432107	11201	A	G	0,997157	2021-07-24	United States
ORF1ab_314_L	ORF1ab	314	SRR15432107	14408	C	T	0,999704	2021-07-24	United States
ORF1ab_662_S	ORF1ab	662	SRR15432107	15451	G	A	0,999046	2021-07-24	United States
ORF1ab_829_I	ORF1ab	829	SRR15432107	15952	C	A	0,992774	2021-07-24	United States
ORF1ab_1000_L	ORF1ab	1000	SRR15432107	16466	C	T	0,99912	2021-07-24	United States
ORF1ab_1918_V	ORF1ab	1918	SRR15432107	19220	C	T	0,997487	2021-07-24	United States
ORF1ab_2557_R	ORF1ab	2557	SRR15432107	21137	A	G	0,993012	2021-07-24	United States
S_19_R	S	19	SRR15432107	21618	C	G	1	2021-07-24	United States
S_142_D	S	142	SRR15432107	21987	G	A	1	2021-07-24	United States
S_156_NA	S	156	SRR15432107	22028	G	-AGTTCA	0,997375	2021-07-24	United States
S_184_D	S	184	SRR15432107	22113	G	A	0,994609	2021-07-24	United States
S_452_R	S	452	SRR15432107	22917	T	G	0,997608	2021-07-24	United States
S_478_K	S	478	SRR15432107	22995	C	A	0,997481	2021-07-24	United States
S_614_G	S	614	SRR15432107	23403	A	G	1	2021-07-24	United States
S_681_R	S	681	SRR15432107	23604	C	G	1	2021-07-24	United States
S_950_N	S	950	SRR15432107	24410	G	A	1	2021-07-24	United States
ORF3a_26_L	ORF3a	26	SRR15432107	25469	C	T	0,999264	2021-07-24	United States
ORF3a_174_A	ORF3a	174	SRR15432107	25913	G	C	0,0910494	2021-07-24	United States
M_82_T	M	82	SRR15432107	26767	T	C	0,997819	2021-07-24	United States
ORF7a_82_A	ORF7a	82	SRR15432107	27638	T	C	1	2021-07-24	United States
ORF7a_120_I	ORF7a	120	SRR15432107	27752	C	T	1	2021-07-24	United States
ORF7b_40_I	ORF7b	40	SRR15432107	27874	C	T	0,996718	2021-07-24	United States
ORF8_118_NA	ORF8	118	SRR15432107	28247	A	-GATTTC	0,994404	2021-07-24	United States
N_9_L	N	9	SRR15432107	28299	A	T	0,983718	2021-07-24	United States
N_63_G	N	63	SRR15432107	28461	A	G	0,998017	2021-07-24	United States
N_203_M	N	203	SRR15432107	28881	G	T	1	2021-07-24	United States
N_215_C	N	215	SRR15432107	28916	G	T	0,994118	2021-07-24	United States
N_377_Y	N	377	SRR15432107	29402	G	T	1	2021-07-24	United States
ORF1ab_207_C	ORF1ab	207	SRR15432108	884	C	T	0,99179	2021-07-20	United States
ORF1ab_1306_S	ORF1ab	1306	SRR15432108	4181	G	T	0,997229	2021-07-20	United States
ORF1ab_2046_L	ORF1ab	2046	SRR15432108	6402	C	T	0,99551	2021-07-20	United States
ORF1ab_2287_S	ORF1ab	2287	SRR15432108	7124	C	T	0,995674	2021-07-20	United States
ORF1ab_2930_L	ORF1ab	2930	SRR15432108	9053	G	T	0,997166	2021-07-20	United States
ORF1ab_3255_I	ORF1ab	3255	SRR15432108	10029	C	T	0,99924	2021-07-20	United States
ORF1ab_3646_A	ORF1ab	3646	SRR15432108	11201	A	G	0,997988	2021-07-20	United States
ORF1ab_314_L	ORF1ab	314	SRR15432108	14408	C	T	0,999852	2021-07-20	United States
ORF1ab_627_F	ORF1ab	627	SRR15432108	15346	C	T	0,991298	2021-07-20	United States
ORF1ab_662_S	ORF1ab	662	SRR15432108	15451	G	A	0,999268	2021-07-20	United States
ORF1ab_1000_L	ORF1ab	1000	SRR15432108	16466	C	T	0,999718	2021-07-20	United States
ORF1ab_1918_V	ORF1ab	1918	SRR15432108	19220	C	T	0,998318	2021-07-20	United States
ORF1ab_2070_H	ORF1ab	2070	SRR15432108	19677	G	T	0,977153	2021-07-20	United States
S_19_R	S	19	SRR15432108	21618	C	G	0,998611	2021-07-20	United States
S_156_NA	S	156	SRR15432108	22028	G	-AGTTCA	0,997037	2021-07-20	United States
S_452_R	S	452	SRR15432108	22917	T	G	1	2021-07-20	United States
S_478_K	S	478	SRR15432108	22995	C	A	0,999371	2021-07-20	United States
S_614_G	S	614	SRR15432108	23403	A	G	0,999855	2021-07-20	United States
S_681_R	S	681	SRR15432108	23604	C	G	0,999479	2021-07-20	United States
S_950_N	S	950	SRR15432108	24410	G	A	0,998653	2021-07-20	United States
ORF3a_26_L	ORF3a	26	SRR15432108	25469	C	T	0,999702	2021-07-20	United States
M_82_T	M	82	SRR15432108	26767	T	C	1	2021-07-20	United States
ORF7a_82_A	ORF7a	82	SRR15432108	27638	T	C	0,999026	2021-07-20	United States
ORF7a_120_I	ORF7a	120	SRR15432108	27752	C	T	0,999517	2021-07-20	United States
ORF7b_40_I	ORF7b	40	SRR15432108	27874	C	T	0,99772	2021-07-20	United States
ORF8_118_NA	ORF8	118	SRR15432108	28247	A	-GATTTC	0,995604	2021-07-20	United States
N_63_G	N	63	SRR15432108	28461	A	G	0,999189	2021-07-20	United States
N_203_M	N	203	SRR15432108	28881	G	T	0,999418	2021-07-20	United States
N_215_C	N	215	SRR15432108	28916	G	T	0,99652	2021-07-20	United States
N_377_Y	N	377	SRR15432108	29402	G	T	1	2021-07-20	United States
ORF1ab_1306_S	ORF1ab	1306	SRR15432109	4181	G	T	0,997124	2021-07-20	United States
ORF1ab_2046_L	ORF1ab	2046	SRR15432109	6402	C	T	0,996366	2021-07-20	United States
ORF1ab_2287_S	ORF1ab	2287	SRR15432109	7124	C	T	0,996592	2021-07-20	United States
ORF1ab_2930_L	ORF1ab	2930	SRR15432109	9053	G	T	0,991957	2021-07-20	United States
ORF1ab_3255_I	ORF1ab	3255	SRR15432109	10029	C	T	1	2021-07-20	United States
ORF1ab_3646_A	ORF1ab	3646	SRR15432109	11201	A	G	0,997686	2021-07-20	United States
ORF1ab_3731_V	ORF1ab	3731	SRR15432109	11456	A	G	0,98688	2021-07-20	United States
ORF1ab_314_L	ORF1ab	314	SRR15432109	14408	C	T	0,994902	2021-07-20	United States
ORF1ab_662_S	ORF1ab	662	SRR15432109	15451	G	A	0,998985	2021-07-20	United States
ORF1ab_1000_L	ORF1ab	1000	SRR15432109	16466	C	T	0,997706	2021-07-20	United States
ORF1ab_1918_V	ORF1ab	1918	SRR15432109	19220	C	T	0,998613	2021-07-20	United States
S_19_R	S	19	SRR15432109	21618	C	G	1	2021-07-20	United States
S_70_I	S	70	SRR15432109	21770	G	A	1	2021-07-20	United States
S_142_D	S	142	SRR15432109	21987	G	A	1	2021-07-20	United States
S_156_NA	S	156	SRR15432109	22028	G	-AGTTCA	0,997347	2021-07-20	United States
S_177_I	S	177	SRR15432109	22093	G	A	1	2021-07-20	United States
S_452_R	S	452	SRR15432109	22917	T	G	1	2021-07-20	United States
S_478_K	S	478	SRR15432109	22995	C	A	1	2021-07-20	United States
S_614_G	S	614	SRR15432109	23403	A	G	1	2021-07-20	United States
S_681_R	S	681	SRR15432109	23604	C	G	1	2021-07-20	United States
S_950_N	S	950	SRR15432109	24410	G	A	0,99422	2021-07-20	United States
ORF3a_26_L	ORF3a	26	SRR15432109	25469	C	T	1	2021-07-20	United States
ORF3a_174_A	ORF3a	174	SRR15432109	25913	G	C	0,112236	2021-07-20	United States
ORF3a_210_A	ORF3a	210	SRR15432109	26021	A	C	0,993914	2021-07-20	United States
M_82_T	M	82	SRR15432109	26767	T	C	1	2021-07-20	United States
ORF7a_82_A	ORF7a	82	SRR15432109	27638	T	C	1	2021-07-20	United States
ORF7a_120_I	ORF7a	120	SRR15432109	27752	C	T	0,998291	2021-07-20	United States
ORF7b_40_I	ORF7b	40	SRR15432109	27874	C	T	0,992723	2021-07-20	United States
ORF8_118_NA	ORF8	118	SRR15432109	28247	A	-GATTTC	0,995354	2021-07-20	United States
N_63_G	N	63	SRR15432109	28461	A	G	0,998183	2021-07-20	United States
N_377_Y	N	377	SRR15432109	29402	G	T	1	2021-07-20	United States
ORF1ab_519_S	ORF1ab	519	SRR15432110	1820	G	A	0,989776	2021-07-20	United States
ORF1ab_1306_S	ORF1ab	1306	SRR15432110	4181	G	T	0,99537	2021-07-20	United States
ORF1ab_2046_L	ORF1ab	2046	SRR15432110	6402	C	T	0,994757	2021-07-20	United States
ORF1ab_2274_I	ORF1ab	2274	SRR15432110	7086	C	T	0,0645905	2021-07-20	United States
ORF1ab_2287_S	ORF1ab	2287	SRR15432110	7124	C	T	0,99679	2021-07-20	United States
ORF1ab_2930_L	ORF1ab	2930	SRR15432110	9053	G	T	0,992032	2021-07-20	United States
ORF1ab_3255_I	ORF1ab	3255	SRR15432110	10029	C	T	0,996785	2021-07-20	United States
ORF1ab_3646_A	ORF1ab	3646	SRR15432110	11201	A	G	0,998155	2021-07-20	United States
ORF1ab_314_L	ORF1ab	314	SRR15432110	14408	C	T	1	2021-07-20	United States
ORF1ab_662_S	ORF1ab	662	SRR15432110	15451	G	A	0,999285	2021-07-20	United States
ORF1ab_1000_L	ORF1ab	1000	SRR15432110	16466	C	T	0,998111	2021-07-20	United States
ORF1ab_1257_V	ORF1ab	1257	SRR15432110	17236	A	G	0,990478	2021-07-20	United States
ORF1ab_1918_V	ORF1ab	1918	SRR15432110	19220	C	T	0,998546	2021-07-20	United States
S_19_R	S	19	SRR15432110	21618	C	G	1	2021-07-20	United States
S_156_NA	S	156	SRR15432110	22028	G	-AGTTCA	1	2021-07-20	United States
S_452_R	S	452	SRR15432110	22917	T	G	1	2021-07-20	United States
S_478_K	S	478	SRR15432110	22995	C	A	1	2021-07-20	United States
S_614_G	S	614	SRR15432110	23403	A	G	0,99976	2021-07-20	United States
S_681_R	S	681	SRR15432110	23604	C	G	0,999498	2021-07-20	United States
S_950_N	S	950	SRR15432110	24410	G	A	0,998532	2021-07-20	United States
ORF3a_26_L	ORF3a	26	SRR15432110	25469	C	T	0,999186	2021-07-20	United States
ORF3a_174_A	ORF3a	174	SRR15432110	25913	G	C	0,104967	2021-07-20	United States
M_82_T	M	82	SRR15432110	26767	T	C	1	2021-07-20	United States
ORF7a_82_A	ORF7a	82	SRR15432110	27638	T	C	1	2021-07-20	United States
ORF7a_120_I	ORF7a	120	SRR15432110	27752	C	T	1	2021-07-20	United States
ORF7b_40_I	ORF7b	40	SRR15432110	27874	C	T	0,997154	2021-07-20	United States
ORF8_118_NA	ORF8	118	SRR15432110	28247	A	-GATTTC	0,994413	2021-07-20	United States
N_63_G	N	63	SRR15432110	28461	A	G	0,99921	2021-07-20	United States
N_203_M	N	203	SRR15432110	28881	G	T	1	2021-07-20	United States
N_215_C	N	215	SRR15432110	28916	G	T	0,998935	2021-07-20	United States
N_377_Y	N	377	SRR15432110	29402	G	T	1	2021-07-20	United States
ORF1ab_1306_S	ORF1ab	1306	SRR15432111	4181	G	T	0,998558	2021-07-20	United States
ORF1ab_2046_L	ORF1ab	2046	SRR15432111	6402	C	T	0,992939	2021-07-20	United States
ORF1ab_2287_S	ORF1ab	2287	SRR15432111	7124	C	T	0,996802	2021-07-20	United States
ORF1ab_2930_L	ORF1ab	2930	SRR15432111	9053	G	T	0,998914	2021-07-20	United States
ORF1ab_3255_I	ORF1ab	3255	SRR15432111	10029	C	T	0,995276	2021-07-20	United States
ORF1ab_3646_A	ORF1ab	3646	SRR15432111	11201	A	G	0,998468	2021-07-20	United States
ORF1ab_314_L	ORF1ab	314	SRR15432111	14408	C	T	1	2021-07-20	United States
ORF1ab_662_S	ORF1ab	662	SRR15432111	15451	G	A	0,999287	2021-07-20	United States
ORF1ab_1000_L	ORF1ab	1000	SRR15432111	16466	C	T	0,998698	2021-07-20	United States
ORF1ab_1567_S	ORF1ab	1567	SRR15432111	18166	C	T	0,982479	2021-07-20	United States
ORF1ab_1918_V	ORF1ab	1918	SRR15432111	19220	C	T	0,994672	2021-07-20	United States
S_19_R	S	19	SRR15432111	21618	C	G	1	2021-07-20	United States
S_156_NA	S	156	SRR15432111	22028	G	-AGTTCA	0,994118	2021-07-20	United States
S_452_R	S	452	SRR15432111	22917	T	G	1	2021-07-20	United States
S_478_K	S	478	SRR15432111	22995	C	A	1	2021-07-20	United States
S_614_G	S	614	SRR15432111	23403	A	G	1	2021-07-20	United States
S_631_S	S	631	SRR15432111	23453	C	T	0,988175	2021-07-20	United States
S_681_R	S	681	SRR15432111	23604	C	G	0,999202	2021-07-20	United States
S_950_N	S	950	SRR15432111	24410	G	A	1	2021-07-20	United States
ORF3a_26_L	ORF3a	26	SRR15432111	25469	C	T	0,999248	2021-07-20	United States
ORF3a_174_A	ORF3a	174	SRR15432111	25913	G	C	0,0653061	2021-07-20	United States
ORF3a_202_L	ORF3a	202	SRR15432111	25996	G	T	0,987891	2021-07-20	United States
M_82_T	M	82	SRR15432111	26767	T	C	0,999179	2021-07-20	United States
ORF7a_82_A	ORF7a	82	SRR15432111	27638	T	C	1	2021-07-20	United States
ORF7a_88_V	ORF7a	88	SRR15432111	27655	A	G	0,985981	2021-07-20	United States
ORF7a_120_I	ORF7a	120	SRR15432111	27752	C	T	1	2021-07-20	United States
ORF7b_40_I	ORF7b	40	SRR15432111	27874	C	T	0,996728	2021-07-20	United States
ORF8_118_NA	ORF8	118	SRR15432111	28247	A	-GATTTC	0,994258	2021-07-20	United States
N_63_G	N	63	SRR15432111	28461	A	G	0,998955	2021-07-20	United States
N_203_M	N	203	SRR15432111	28881	G	T	0,997375	2021-07-20	United States
N_215_C	N	215	SRR15432111	28916	G	T	1	2021-07-20	United States
N_377_Y	N	377	SRR15432111	29402	G	T	1	2021-07-20	United States
ORF1ab_599_V	ORF1ab	599	SRR15432112	2061	C	T	0,98978	2021-07-20	United States
ORF1ab_1306_S	ORF1ab	1306	SRR15432112	4181	G	T	0,998824	2021-07-20	United States
ORF1ab_2046_L	ORF1ab	2046	SRR15432112	6402	C	T	0,994617	2021-07-20	United States
ORF1ab_2287_S	ORF1ab	2287	SRR15432112	7124	C	T	0,997529	2021-07-20	United States
ORF1ab_2930_L	ORF1ab	2930	SRR15432112	9053	G	T	0,998203	2021-07-20	United States
ORF1ab_3255_I	ORF1ab	3255	SRR15432112	10029	C	T	0,996819	2021-07-20	United States
ORF1ab_3603_NA	ORF1ab	3603	SRR15432112	11074	C	+T	0,0967998	2021-07-20	United States
ORF1ab_3606_NA	ORF1ab	3606	SRR15432112	11082	T	-G	0,104553	2021-07-20	United States
ORF1ab_3606_F	ORF1ab	3606	SRR15432112	11083	G	T	0,982347	2021-07-20	United States
ORF1ab_3646_A	ORF1ab	3646	SRR15432112	11201	A	G	0,997396	2021-07-20	United States
ORF1ab_35_V	ORF1ab	35	SRR15432112	13571	G	T	0,0591017	2021-07-20	United States
ORF1ab_314_L	ORF1ab	314	SRR15432112	14408	C	T	0,999803	2021-07-20	United States
ORF1ab_662_S	ORF1ab	662	SRR15432112	15451	G	A	0,99982	2021-07-20	United States
ORF1ab_1000_L	ORF1ab	1000	SRR15432112	16466	C	T	0,997608	2021-07-20	United States
ORF1ab_1087_Y	ORF1ab	1087	SRR15432112	16726	C	T	0,989036	2021-07-20	United States
ORF1ab_1918_V	ORF1ab	1918	SRR15432112	19220	C	T	0,998183	2021-07-20	United States
S_19_R	S	19	SRR15432112	21618	C	G	1	2021-07-20	United States
S_95_I	S	95	SRR15432112	21846	C	T	0,991453	2021-07-20	United States
S_97_E	S	97	SRR15432112	21851	A	G	0,991525	2021-07-20	United States
S_142_D	S	142	SRR15432112	21987	G	A	1	2021-07-20	United States
S_156_NA	S	156	SRR15432112	22028	G	-AGTTCA	0,992263	2021-07-20	United States
S_452_R	S	452	SRR15432112	22917	T	G	1	2021-07-20	United States
S_478_K	S	478	SRR15432112	22995	C	A	0,998926	2021-07-20	United States
S_614_G	S	614	SRR15432112	23403	A	G	1	2021-07-20	United States
S_681_R	S	681	SRR15432112	23604	C	G	0,999264	2021-07-20	United States
S_950_N	S	950	SRR15432112	24410	G	A	0,999208	2021-07-20	United States
S_1104_L	S	1104	SRR15432112	24872	G	T	0,986977	2021-07-20	United States
S_1124_V	S	1124	SRR15432112	24933	G	T	0,0613953	2021-07-20	United States
ORF3a_26_L	ORF3a	26	SRR15432112	25469	C	T	0,999421	2021-07-20	United States
ORF3a_54_S	ORF3a	54	SRR15432112	25552	G	T	0,98556	2021-07-20	United States
ORF3a_174_A	ORF3a	174	SRR15432112	25913	G	C	0,0710187	2021-07-20	United States
M_82_T	M	82	SRR15432112	26767	T	C	0,999021	2021-07-20	United States
ORF7a_82_A	ORF7a	82	SRR15432112	27638	T	C	1	2021-07-20	United States
ORF7a_120_I	ORF7a	120	SRR15432112	27752	C	T	1	2021-07-20	United States
ORF7b_40_I	ORF7b	40	SRR15432112	27874	C	T	0,999504	2021-07-20	United States
ORF8_118_NA	ORF8	118	SRR15432112	28247	A	-GATTTC	0,993482	2021-07-20	United States
N_63_G	N	63	SRR15432112	28461	A	G	0,998771	2021-07-20	United States
N_203_M	N	203	SRR15432112	28881	G	T	1	2021-07-20	United States
N_215_C	N	215	SRR15432112	28916	G	T	0,998662	2021-07-20	United States
N_377_Y	N	377	SRR15432112	29402	G	T	1	2021-07-20	United States
ORF1ab_484_I	ORF1ab	484	SRR15432113	1716	C	T	0,0803698	2021-07-20	United States
ORF1ab_1306_S	ORF1ab	1306	SRR15432113	4181	G	T	0,996374	2021-07-20	United States
ORF1ab_2046_L	ORF1ab	2046	SRR15432113	6402	C	T	0,993329	2021-07-20	United States
ORF1ab_2287_S	ORF1ab	2287	SRR15432113	7124	C	T	0,9956	2021-07-20	United States
ORF1ab_2930_L	ORF1ab	2930	SRR15432113	9053	G	T	0,995122	2021-07-20	United States
ORF1ab_3255_I	ORF1ab	3255	SRR15432113	10029	C	T	0,99572	2021-07-20	United States
ORF1ab_3646_A	ORF1ab	3646	SRR15432113	11201	A	G	0,998845	2021-07-20	United States
ORF1ab_314_L	ORF1ab	314	SRR15432113	14408	C	T	0,99937	2021-07-20	United States
ORF1ab_634_I	ORF1ab	634	SRR15432113	15368	C	T	0,144178	2021-07-20	United States
ORF1ab_662_S	ORF1ab	662	SRR15432113	15451	G	A	0,998895	2021-07-20	United States
ORF1ab_1000_L	ORF1ab	1000	SRR15432113	16466	C	T	0,997924	2021-07-20	United States
ORF1ab_1918_V	ORF1ab	1918	SRR15432113	19220	C	T	0,997685	2021-07-20	United States
S_19_R	S	19	SRR15432113	21618	C	G	1	2021-07-20	United States
S_156_NA	S	156	SRR15432113	22028	G	-AGTTCA	0,997015	2021-07-20	United States
S_452_R	S	452	SRR15432113	22917	T	G	0,998636	2021-07-20	United States
S_478_K	S	478	SRR15432113	22995	C	A	1	2021-07-20	United States
S_614_G	S	614	SRR15432113	23403	A	G	1	2021-07-20	United States
S_681_R	S	681	SRR15432113	23604	C	G	1	2021-07-20	United States
S_950_N	S	950	SRR15432113	24410	G	A	0,999088	2021-07-20	United States
ORF3a_26_L	ORF3a	26	SRR15432113	25469	C	T	0,99866	2021-07-20	United States
ORF3a_174_A	ORF3a	174	SRR15432113	25913	G	C	0,0730067	2021-07-20	United States
ORF3a_239_Q	ORF3a	239	SRR15432113	26107	G	C	0,990273	2021-07-20	United States
M_82_T	M	82	SRR15432113	26767	T	C	0,999205	2021-07-20	United States
ORF7a_82_A	ORF7a	82	SRR15432113	27638	T	C	0,998158	2021-07-20	United States
ORF7a_120_I	ORF7a	120	SRR15432113	27752	C	T	0,998165	2021-07-20	United States
ORF7b_40_I	ORF7b	40	SRR15432113	27874	C	T	1	2021-07-20	United States
ORF8_77_S	ORF8	77	SRR15432113	28122	G	A	0,185497	2021-07-20	United States
ORF8_118_NA	ORF8	118	SRR15432113	28247	A	-GATTTC	0,99581	2021-07-20	United States
N_63_G	N	63	SRR15432113	28461	A	G	0,997937	2021-07-20	United States
N_203_M	N	203	SRR15432113	28881	G	T	0,998236	2021-07-20	United States
N_215_C	N	215	SRR15432113	28916	G	T	0,992995	2021-07-20	United States
N_377_Y	N	377	SRR15432113	29402	G	T	1	2021-07-20	United States
ORF1ab_28_L	ORF1ab	28	SRR15432114	347	G	T	0,990643	2021-07-20	United States
ORF1ab_1306_S	ORF1ab	1306	SRR15432114	4181	G	T	0,997725	2021-07-20	United States
ORF1ab_2046_L	ORF1ab	2046	SRR15432114	6402	C	T	0,997058	2021-07-20	United States
ORF1ab_2287_S	ORF1ab	2287	SRR15432114	7124	C	T	0,998891	2021-07-20	United States
ORF1ab_2855_V	ORF1ab	2855	SRR15432114	8829	C	T	0,99003	2021-07-20	United States
ORF1ab_2930_L	ORF1ab	2930	SRR15432114	9053	G	T	0,997654	2021-07-20	United States
ORF1ab_3255_I	ORF1ab	3255	SRR15432114	10029	C	T	0,996788	2021-07-20	United States
ORF1ab_3646_A	ORF1ab	3646	SRR15432114	11201	A	G	0,997488	2021-07-20	United States
ORF1ab_314_L	ORF1ab	314	SRR15432114	14408	C	T	1	2021-07-20	United States
ORF1ab_662_S	ORF1ab	662	SRR15432114	15451	G	A	0,998645	2021-07-20	United States
ORF1ab_1000_L	ORF1ab	1000	SRR15432114	16466	C	T	0,9998	2021-07-20	United States
ORF1ab_1847_S	ORF1ab	1847	SRR15432114	19006	G	T	0,988628	2021-07-20	United States
ORF1ab_1918_V	ORF1ab	1918	SRR15432114	19220	C	T	0,996756	2021-07-20	United States
ORF1ab_2132_V	ORF1ab	2132	SRR15432114	19862	C	T	0,989429	2021-07-20	United States
S_19_R	S	19	SRR15432114	21618	C	G	1	2021-07-20	United States
S_95_I	S	95	SRR15432114	21846	C	T	0,994318	2021-07-20	United States
S_142_D	S	142	SRR15432114	21987	G	A	0,994475	2021-07-20	United States
S_156_NA	S	156	SRR15432114	22028	G	-AGTTCA	0,995988	2021-07-20	United States
S_452_R	S	452	SRR15432114	22917	T	G	1	2021-07-20	United States
S_478_K	S	478	SRR15432114	22995	C	A	0,999472	2021-07-20	United States
S_614_G	S	614	SRR15432114	23403	A	G	1	2021-07-20	United States
S_681_R	S	681	SRR15432114	23604	C	G	0,999542	2021-07-20	United States
S_950_N	S	950	SRR15432114	24410	G	A	0,99914	2021-07-20	United States
ORF3a_26_L	ORF3a	26	SRR15432114	25469	C	T	0,999259	2021-07-20	United States
M_82_T	M	82	SRR15432114	26767	T	C	0,999261	2021-07-20	United States
ORF7a_82_A	ORF7a	82	SRR15432114	27638	T	C	1	2021-07-20	United States
ORF7a_120_I	ORF7a	120	SRR15432114	27752	C	T	1	2021-07-20	United States
ORF7b_40_I	ORF7b	40	SRR15432114	27874	C	T	0,997274	2021-07-20	United States
ORF8_118_NA	ORF8	118	SRR15432114	28247	A	-GATTTC	0,995134	2021-07-20	United States
N_63_G	N	63	SRR15432114	28461	A	G	0,997837	2021-07-20	United States
N_203_M	N	203	SRR15432114	28881	G	T	1	2021-07-20	United States
N_215_C	N	215	SRR15432114	28916	G	T	0,998377	2021-07-20	United States
N_377_Y	N	377	SRR15432114	29402	G	T	1	2021-07-20	United States
ORF1ab_1306_S	ORF1ab	1306	SRR15432116	4181	G	T	0,998137	2021-07-21	United States
ORF1ab_2046_L	ORF1ab	2046	SRR15432116	6402	C	T	0,9981	2021-07-21	United States
ORF1ab_2287_S	ORF1ab	2287	SRR15432116	7124	C	T	1	2021-07-21	United States
ORF1ab_2930_L	ORF1ab	2930	SRR15432116	9053	G	T	0,996683	2021-07-21	United States
ORF1ab_3255_I	ORF1ab	3255	SRR15432116	10029	C	T	0,998977	2021-07-21	United States
ORF1ab_3646_A	ORF1ab	3646	SRR15432116	11201	A	G	0,997906	2021-07-21	United States
ORF1ab_3884_L	ORF1ab	3884	SRR15432116	11916	C	T	0,992796	2021-07-21	United States
ORF1ab_314_L	ORF1ab	314	SRR15432116	14408	C	T	1	2021-07-21	United States
ORF1ab_662_S	ORF1ab	662	SRR15432116	15451	G	A	0,998925	2021-07-21	United States
ORF1ab_1000_L	ORF1ab	1000	SRR15432116	16466	C	T	0,999796	2021-07-21	United States
ORF1ab_1918_V	ORF1ab	1918	SRR15432116	19220	C	T	0,998747	2021-07-21	United States
ORF1ab_2635_H	ORF1ab	2635	SRR15432116	21372	G	T	0,993913	2021-07-21	United States
S_19_R	S	19	SRR15432116	21618	C	G	0,997389	2021-07-21	United States
S_95_I	S	95	SRR15432116	21846	C	T	0,997283	2021-07-21	United States
S_142_D	S	142	SRR15432116	21987	G	A	1	2021-07-21	United States
S_156_NA	S	156	SRR15432116	22028	G	-AGTTCA	0,999235	2021-07-21	United States
S_452_R	S	452	SRR15432116	22917	T	G	1	2021-07-21	United States
S_478_K	S	478	SRR15432116	22995	C	A	1	2021-07-21	United States
S_614_G	S	614	SRR15432116	23403	A	G	0,999882	2021-07-21	United States
S_681_R	S	681	SRR15432116	23604	C	G	0,999792	2021-07-21	United States
S_950_N	S	950	SRR15432116	24410	G	A	0,999664	2021-07-21	United States
ORF3a_26_L	ORF3a	26	SRR15432116	25469	C	T	0,999485	2021-07-21	United States
ORF3a_174_A	ORF3a	174	SRR15432116	25913	G	C	0,0557827	2021-07-21	United States
M_82_T	M	82	SRR15432116	26767	T	C	0,999368	2021-07-21	United States
ORF7a_71_I	ORF7a	71	SRR15432116	27604	G	A	0,995758	2021-07-21	United States
ORF7a_82_A	ORF7a	82	SRR15432116	27638	T	C	0,99965	2021-07-21	United States
ORF7a_120_I	ORF7a	120	SRR15432116	27752	C	T	1	2021-07-21	United States
ORF7b_40_I	ORF7b	40	SRR15432116	27874	C	T	0,996588	2021-07-21	United States
ORF8_118_NA	ORF8	118	SRR15432116	28247	A	-GATTTC	0,993987	2021-07-21	United States
N_63_G	N	63	SRR15432116	28461	A	G	0,998665	2021-07-21	United States
N_203_M	N	203	SRR15432116	28881	G	T	0,999642	2021-07-21	United States
N_215_C	N	215	SRR15432116	28916	G	T	0,998577	2021-07-21	United States
N_377_Y	N	377	SRR15432116	29402	G	T	1	2021-07-21	United States
ORF1ab_309_L	ORF1ab	309	SRR15432117	1191	C	T	0,990336	2021-07-21	United States
ORF1ab_1640_L	ORF1ab	1640	SRR15432117	5184	C	T	0,992429	2021-07-21	United States
ORF1ab_1921_Q	ORF1ab	1921	SRR15432117	6027	C	A	0,992722	2021-07-21	United States
ORF1ab_2980_N	ORF1ab	2980	SRR15432117	9203	G	A	0,990795	2021-07-21	United States
ORF1ab_3138_S	ORF1ab	3138	SRR15432117	9678	T	C	0,983311	2021-07-21	United States
ORF1ab_3580_Q	ORF1ab	3580	SRR15432117	11005	C	A	0,984577	2021-07-21	United States
ORF1ab_314_L	ORF1ab	314	SRR15432117	14408	C	T	0,999784	2021-07-21	United States
ORF1ab_2310_R	ORF1ab	2310	SRR15432117	20396	A	G	0,994853	2021-07-21	United States
S_19_R	S	19	SRR15432117	21618	C	G	1	2021-07-21	United States
S_77_T	S	77	SRR15432117	21792	A	C	0,9819	2021-07-21	United States
S_142_D	S	142	SRR15432117	21987	G	A	0,995575	2021-07-21	United States
S_156_NA	S	156	SRR15432117	22028	G	-AGTTCA	1	2021-07-21	United States
S_452_R	S	452	SRR15432117	22917	T	G	1	2021-07-21	United States
S_478_K	S	478	SRR15432117	22995	C	A	0,999382	2021-07-21	United States
S_614_G	S	614	SRR15432117	23403	A	G	1	2021-07-21	United States
S_681_R	S	681	SRR15432117	23604	C	G	0,99911	2021-07-21	United States
S_950_N	S	950	SRR15432117	24410	G	A	0,998298	2021-07-21	United States
ORF3a_26_L	ORF3a	26	SRR15432117	25469	C	T	0,999681	2021-07-21	United States
M_82_T	M	82	SRR15432117	26767	T	C	0,999374	2021-07-21	United States
ORF7a_82_A	ORF7a	82	SRR15432117	27638	T	C	0,999295	2021-07-21	United States
ORF7a_120_I	ORF7a	120	SRR15432117	27752	C	T	0,998585	2021-07-21	United States
ORF8_120_V	ORF8	120	SRR15432117	28251	T	G	0,998926	2021-07-21	United States
ORF8_121_L	ORF8	121	SRR15432117	28254	A	C	0,989093	2021-07-21	United States
N_63_G	N	63	SRR15432117	28461	A	G	0,997784	2021-07-21	United States
N_203_M	N	203	SRR15432117	28881	G	T	0,998147	2021-07-21	United States
N_377_Y	N	377	SRR15432117	29402	G	T	1	2021-07-21	United States
ORF1ab_1306_S	ORF1ab	1306	SRR15432119	4181	G	T	0,997868	2021-07-20	United States
ORF1ab_2046_L	ORF1ab	2046	SRR15432119	6402	C	T	0,998358	2021-07-20	United States
ORF1ab_2287_S	ORF1ab	2287	SRR15432119	7124	C	T	0,998247	2021-07-20	United States
ORF1ab_2568_T	ORF1ab	2568	SRR15432119	7967	C	A	0,806674	2021-07-20	United States
ORF1ab_2930_L	ORF1ab	2930	SRR15432119	9053	G	T	0,997087	2021-07-20	United States
ORF1ab_3255_I	ORF1ab	3255	SRR15432119	10029	C	T	0,999235	2021-07-20	United States
ORF1ab_3646_A	ORF1ab	3646	SRR15432119	11201	A	G	0,998355	2021-07-20	United States
ORF1ab_314_L	ORF1ab	314	SRR15432119	14408	C	T	0,999876	2021-07-20	United States
ORF1ab_662_S	ORF1ab	662	SRR15432119	15451	G	A	0,99897	2021-07-20	United States
ORF1ab_1000_L	ORF1ab	1000	SRR15432119	16466	C	T	0,999298	2021-07-20	United States
ORF1ab_1918_V	ORF1ab	1918	SRR15432119	19220	C	T	0,99683	2021-07-20	United States
ORF1ab_2635_H	ORF1ab	2635	SRR15432119	21372	G	T	0,991243	2021-07-20	United States
S_19_R	S	19	SRR15432119	21618	C	G	1	2021-07-20	United States
S_46_L	S	46	SRR15432119	21699	C	T	0,0548246	2021-07-20	United States
S_95_I	S	95	SRR15432119	21846	C	T	0,993964	2021-07-20	United States
S_142_D	S	142	SRR15432119	21987	G	A	0,998028	2021-07-20	United States
S_156_NA	S	156	SRR15432119	22028	G	-AGTTCA	0,999405	2021-07-20	United States
S_452_R	S	452	SRR15432119	22917	T	G	1	2021-07-20	United States
S_478_K	S	478	SRR15432119	22995	C	A	1	2021-07-20	United States
S_614_G	S	614	SRR15432119	23403	A	G	0,999871	2021-07-20	United States
S_681_R	S	681	SRR15432119	23604	C	G	0,999638	2021-07-20	United States
S_950_N	S	950	SRR15432119	24410	G	A	0,999271	2021-07-20	United States
ORF3a_26_L	ORF3a	26	SRR15432119	25469	C	T	1	2021-07-20	United States
ORF3a_69_C	ORF3a	69	SRR15432119	25599	G	T	0,991605	2021-07-20	United States
M_82_T	M	82	SRR15432119	26767	T	C	0,999139	2021-07-20	United States
ORF7a_71_I	ORF7a	71	SRR15432119	27604	G	A	0,996728	2021-07-20	United States
ORF7a_82_A	ORF7a	82	SRR15432119	27638	T	C	0,99964	2021-07-20	United States
ORF7a_120_I	ORF7a	120	SRR15432119	27752	C	T	1	2021-07-20	United States
ORF7b_40_I	ORF7b	40	SRR15432119	27874	C	T	0,998806	2021-07-20	United States
ORF8_16_L	ORF8	16	SRR15432119	27939	T	C	0,99194	2021-07-20	United States
ORF8_118_NA	ORF8	118	SRR15432119	28247	A	-GATTTC	0,996002	2021-07-20	United States
N_63_G	N	63	SRR15432119	28461	A	G	0,998896	2021-07-20	United States
N_203_M	N	203	SRR15432119	28881	G	T	0,999355	2021-07-20	United States
N_215_C	N	215	SRR15432119	28916	G	T	0,998719	2021-07-20	United States
N_377_Y	N	377	SRR15432119	29402	G	T	1	2021-07-20	United States
ORF1ab_237_K	ORF1ab	237	SRR15432121	974	G	A	0,0555556	2021-07-27	United States
ORF1ab_489_K	ORF1ab	489	SRR15432121	1730	G	A	0,0654762	2021-07-27	United States
ORF1ab_495_A	ORF1ab	495	SRR15432121	1749	A	C	0,985075	2021-07-27	United States
ORF1ab_1189_NA	ORF1ab	1189	SRR15432121	3832	C	+T	0,0935252	2021-07-27	United States
ORF1ab_1306_S	ORF1ab	1306	SRR15432121	4181	G	T	0,99806	2021-07-27	United States
ORF1ab_2046_L	ORF1ab	2046	SRR15432121	6402	C	T	0,997525	2021-07-27	United States
ORF1ab_2287_S	ORF1ab	2287	SRR15432121	7124	C	T	1	2021-07-27	United States
ORF1ab_2290_NA	ORF1ab	2290	SRR15432121	7133	G	+T	0,0502959	2021-07-27	United States
ORF1ab_2863_V	ORF1ab	2863	SRR15432121	8853	G	T	0,0655391	2021-07-27	United States
ORF1ab_2930_L	ORF1ab	2930	SRR15432121	9053	G	T	1	2021-07-27	United States
ORF1ab_3017_NA	ORF1ab	3017	SRR15432121	9314	G	+T	0,105856	2021-07-27	United States
ORF1ab_3079_NA	ORF1ab	3079	SRR15432121	9502	C	+T	0,0521542	2021-07-27	United States
ORF1ab_3562_NA	ORF1ab	3562	SRR15432121	10949	C	+A	0,0596491	2021-07-27	United States
ORF1ab_3646_A	ORF1ab	3646	SRR15432121	11201	A	G	0,996078	2021-07-27	United States
ORF1ab_3752_NA	ORF1ab	3752	SRR15432121	11521	G	-T	0,0569801	2021-07-27	United States
ORF1ab_314_L	ORF1ab	314	SRR15432121	14408	C	T	1	2021-07-27	United States
ORF1ab_386_NA	ORF1ab	386	SRR15432121	14625	C	+T	0,100775	2021-07-27	United States
ORF1ab_662_S	ORF1ab	662	SRR15432121	15451	G	A	0,998068	2021-07-27	United States
ORF1ab_819_C	ORF1ab	819	SRR15432121	15923	A	G	0,053068	2021-07-27	United States
ORF1ab_833_NA	ORF1ab	833	SRR15432121	15965	G	+T	0,0507309	2021-07-27	United States
ORF1ab_1000_L	ORF1ab	1000	SRR15432121	16466	C	T	0,997573	2021-07-27	United States
ORF1ab_1090_C	ORF1ab	1090	SRR15432121	16737	G	T	0,0662824	2021-07-27	United States
ORF1ab_1257_V	ORF1ab	1257	SRR15432121	17236	A	G	0,99278	2021-07-27	United States
ORF1ab_1918_V	ORF1ab	1918	SRR15432121	19220	C	T	0,998403	2021-07-27	United States
ORF1ab_2172_NA	ORF1ab	2172	SRR15432121	19983	C	+T	0,0916667	2021-07-27	United States
ORF1ab_2568_NA	ORF1ab	2568	SRR15432121	21171	A	-ACAGAACATTCTTGGAATG	0,0813008	2021-07-27	United States
S_446_V	S	446	SRR15432121	22899	G	T	0,0542636	2021-07-27	United States
S_452_R	S	452	SRR15432121	22917	T	G	1	2021-07-27	United States
S_478_K	S	478	SRR15432121	22995	C	A	1	2021-07-27	United States
S_614_G	S	614	SRR15432121	23403	A	G	1	2021-07-27	United States
S_681_R	S	681	SRR15432121	23604	C	G	1	2021-07-27	United States
S_950_N	S	950	SRR15432121	24410	G	A	0,995098	2021-07-27	United States
S_1085_*	S	1085	SRR15432121	24815	G	T	0,116183	2021-07-27	United States
ORF3a_26_L	ORF3a	26	SRR15432121	25469	C	T	1	2021-07-27	United States
ORF3a_174_A	ORF3a	174	SRR15432121	25913	G	C	0,153153	2021-07-27	United States
M_82_T	M	82	SRR15432121	26767	T	C	1	2021-07-27	United States
ORF7a_82_A	ORF7a	82	SRR15432121	27638	T	C	1	2021-07-27	United States
ORF7a_120_I	ORF7a	120	SRR15432121	27752	C	T	1	2021-07-27	United States
ORF7b_40_I	ORF7b	40	SRR15432121	27874	C	T	1	2021-07-27	United States
ORF8_118_NA	ORF8	118	SRR15432121	28247	A	-GATTTC	0,997666	2021-07-27	United States
N_63_G	N	63	SRR15432121	28461	A	G	0,998984	2021-07-27	United States
N_203_M	N	203	SRR15432121	28881	G	T	1	2021-07-27	United States
N_215_C	N	215	SRR15432121	28916	G	T	1	2021-07-27	United States
ORF1ab_261_N	ORF1ab	261	SRR15432123	1048	G	T	0,996518	2021-07-27	United States
ORF1ab_1306_S	ORF1ab	1306	SRR15432123	4181	G	T	0,998244	2021-07-27	United States
ORF1ab_1397_V	ORF1ab	1397	SRR15432123	4455	C	T	0,998992	2021-07-27	United States
ORF1ab_2046_L	ORF1ab	2046	SRR15432123	6402	C	T	0,997356	2021-07-27	United States
ORF1ab_2287_S	ORF1ab	2287	SRR15432123	7124	C	T	0,998343	2021-07-27	United States
ORF1ab_2930_L	ORF1ab	2930	SRR15432123	9053	G	T	0,998093	2021-07-27	United States
ORF1ab_3255_I	ORF1ab	3255	SRR15432123	10029	C	T	1	2021-07-27	United States
ORF1ab_3646_A	ORF1ab	3646	SRR15432123	11201	A	G	0,997573	2021-07-27	United States
ORF1ab_314_L	ORF1ab	314	SRR15432123	14408	C	T	1	2021-07-27	United States
ORF1ab_662_S	ORF1ab	662	SRR15432123	15451	G	A	0,999253	2021-07-27	United States
ORF1ab_1000_L	ORF1ab	1000	SRR15432123	16466	C	T	0,998588	2021-07-27	United States
ORF1ab_1643_V	ORF1ab	1643	SRR15432123	18395	C	T	0,996512	2021-07-27	United States
ORF1ab_1918_V	ORF1ab	1918	SRR15432123	19220	C	T	0,998559	2021-07-27	United States
ORF1ab_1973_V	ORF1ab	1973	SRR15432123	19385	A	T	0,996474	2021-07-27	United States
S_19_R	S	19	SRR15432123	21618	C	G	1	2021-07-27	United States
S_142_D	S	142	SRR15432123	21987	G	A	1	2021-07-27	United States
S_156_NA	S	156	SRR15432123	22028	G	-AGTTCA	1	2021-07-27	United States
S_452_R	S	452	SRR15432123	22917	T	G	0,998782	2021-07-27	United States
S_478_K	S	478	SRR15432123	22995	C	A	0,999572	2021-07-27	United States
S_614_G	S	614	SRR15432123	23403	A	G	1	2021-07-27	United States
S_680_T	S	680	SRR15432123	23600	T	A	0,995704	2021-07-27	United States
S_681_R	S	681	SRR15432123	23604	C	G	0,999186	2021-07-27	United States
S_950_N	S	950	SRR15432123	24410	G	A	1	2021-07-27	United States
ORF3a_26_L	ORF3a	26	SRR15432123	25469	C	T	0,999682	2021-07-27	United States
ORF3a_174_A	ORF3a	174	SRR15432123	25913	G	C	0,0773649	2021-07-27	United States
ORF3a_238_Y	ORF3a	238	SRR15432123	26104	G	T	0,997832	2021-07-27	United States
M_82_T	M	82	SRR15432123	26767	T	C	1	2021-07-27	United States
ORF7a_82_A	ORF7a	82	SRR15432123	27638	T	C	1	2021-07-27	United States
ORF7a_120_I	ORF7a	120	SRR15432123	27752	C	T	0,999516	2021-07-27	United States
ORF7b_40_I	ORF7b	40	SRR15432123	27874	C	T	0,999301	2021-07-27	United States
ORF8_118_NA	ORF8	118	SRR15432123	28247	A	-GATTTC	0,994617	2021-07-27	United States
N_63_G	N	63	SRR15432123	28461	A	G	0,998843	2021-07-27	United States
N_203_M	N	203	SRR15432123	28881	G	T	1	2021-07-27	United States
N_215_C	N	215	SRR15432123	28916	G	T	1	2021-07-27	United States
N_377_Y	N	377	SRR15432123	29402	G	T	0,998871	2021-07-27	United States
ORF1ab_1228_G	ORF1ab	1228	SRR15432124	3948	A	G	0,996802	2021-07-27	United States
ORF1ab_1306_S	ORF1ab	1306	SRR15432124	4181	G	T	0,998607	2021-07-27	United States
ORF1ab_2046_L	ORF1ab	2046	SRR15432124	6402	C	T	0,999177	2021-07-27	United States
ORF1ab_2287_S	ORF1ab	2287	SRR15432124	7124	C	T	0,998989	2021-07-27	United States
ORF1ab_2930_L	ORF1ab	2930	SRR15432124	9053	G	T	0,997715	2021-07-27	United States
ORF1ab_3255_I	ORF1ab	3255	SRR15432124	10029	C	T	0,99899	2021-07-27	United States
ORF1ab_3646_A	ORF1ab	3646	SRR15432124	11201	A	G	0,998476	2021-07-27	United States
ORF1ab_3766_F	ORF1ab	3766	SRR15432124	11562	G	T	0,995365	2021-07-27	United States
ORF1ab_314_L	ORF1ab	314	SRR15432124	14408	C	T	0,999837	2021-07-27	United States
ORF1ab_662_S	ORF1ab	662	SRR15432124	15451	G	A	0,999502	2021-07-27	United States
ORF1ab_1000_L	ORF1ab	1000	SRR15432124	16466	C	T	0,99978	2021-07-27	United States
ORF1ab_1918_V	ORF1ab	1918	SRR15432124	19220	C	T	0,997662	2021-07-27	United States
S_19_R	S	19	SRR15432124	21618	C	G	0,998852	2021-07-27	United States
S_156_NA	S	156	SRR15432124	22028	G	-AGTTCA	1	2021-07-27	United States
S_452_R	S	452	SRR15432124	22917	T	G	1	2021-07-27	United States
S_478_K	S	478	SRR15432124	22995	C	A	1	2021-07-27	United States
S_614_G	S	614	SRR15432124	23403	A	G	0,999679	2021-07-27	United States
S_681_R	S	681	SRR15432124	23604	C	G	0,999082	2021-07-27	United States
S_950_N	S	950	SRR15432124	24410	G	A	1	2021-07-27	United States
ORF3a_26_L	ORF3a	26	SRR15432124	25469	C	T	0,998887	2021-07-27	United States
ORF3a_151_I	ORF3a	151	SRR15432124	25844	C	T	0,0692612	2021-07-27	United States
ORF3a_174_A	ORF3a	174	SRR15432124	25913	G	C	0,0617284	2021-07-27	United States
ORF3a_239_Q	ORF3a	239	SRR15432124	26107	G	C	0,998322	2021-07-27	United States
M_82_T	M	82	SRR15432124	26767	T	C	1	2021-07-27	United States
ORF7a_82_A	ORF7a	82	SRR15432124	27638	T	C	0,999511	2021-07-27	United States
ORF7a_120_I	ORF7a	120	SRR15432124	27752	C	T	1	2021-07-27	United States
ORF7b_40_I	ORF7b	40	SRR15432124	27874	C	T	0,999599	2021-07-27	United States
ORF8_118_V	ORF8	118	SRR15432124	28245	T	G	0,0505869	2021-07-27	United States
ORF8_118_NA	ORF8	118	SRR15432124	28247	A	-GATTTC	0,994341	2021-07-27	United States
N_63_G	N	63	SRR15432124	28461	A	G	0,99921	2021-07-27	United States
N_171_L	N	171	SRR15432124	28784	T	C	0,996944	2021-07-27	United States
N_203_M	N	203	SRR15432124	28881	G	T	0,999224	2021-07-27	United States
N_215_C	N	215	SRR15432124	28916	G	T	0,998459	2021-07-27	United States
N_377_Y	N	377	SRR15432124	29402	G	T	1	2021-07-27	United States
ORF1ab_1306_S	ORF1ab	1306	SRR15432126	4181	G	T	0,999132	2021-07-27	United States
ORF1ab_2046_L	ORF1ab	2046	SRR15432126	6402	C	T	0,998921	2021-07-27	United States
ORF1ab_2287_S	ORF1ab	2287	SRR15432126	7124	C	T	0,999176	2021-07-27	United States
ORF1ab_2554_V	ORF1ab	2554	SRR15432126	7926	C	T	0,997418	2021-07-27	United States
ORF1ab_2930_L	ORF1ab	2930	SRR15432126	9053	G	T	0,997643	2021-07-27	United States
ORF1ab_3255_I	ORF1ab	3255	SRR15432126	10029	C	T	0,998747	2021-07-27	United States
ORF1ab_3603_NA	ORF1ab	3603	SRR15432126	11074	C	+T	0,110762	2021-07-27	United States
ORF1ab_3606_NA	ORF1ab	3606	SRR15432126	11082	T	-G	0,0709475	2021-07-27	United States
ORF1ab_3606_F	ORF1ab	3606	SRR15432126	11083	G	T	0,987854	2021-07-27	United States
ORF1ab_3646_A	ORF1ab	3646	SRR15432126	11201	A	G	0,998658	2021-07-27	United States
ORF1ab_183_V	ORF1ab	183	SRR15432126	14014	T	G	0,994555	2021-07-27	United States
ORF1ab_314_L	ORF1ab	314	SRR15432126	14408	C	T	1	2021-07-27	United States
ORF1ab_662_S	ORF1ab	662	SRR15432126	15451	G	A	0,998807	2021-07-27	United States
ORF1ab_1000_L	ORF1ab	1000	SRR15432126	16466	C	T	0,999061	2021-07-27	United States
ORF1ab_1918_V	ORF1ab	1918	SRR15432126	19220	C	T	0,997054	2021-07-27	United States
S_19_R	S	19	SRR15432126	21618	C	G	1	2021-07-27	United States
S_156_NA	S	156	SRR15432126	22028	G	-AGTTCA	0,997792	2021-07-27	United States
S_452_R	S	452	SRR15432126	22917	T	G	1	2021-07-27	United States
S_478_K	S	478	SRR15432126	22995	C	A	1	2021-07-27	United States
S_614_G	S	614	SRR15432126	23403	A	G	0,99958	2021-07-27	United States
S_681_R	S	681	SRR15432126	23604	C	G	0,99951	2021-07-27	United States
S_950_N	S	950	SRR15432126	24410	G	A	0,998037	2021-07-27	United States
ORF3a_26_L	ORF3a	26	SRR15432126	25469	C	T	1	2021-07-27	United States
ORF3a_27_Y	ORF3a	27	SRR15432126	25471	G	T	0,99537	2021-07-27	United States
M_82_T	M	82	SRR15432126	26767	T	C	0,998886	2021-07-27	United States
ORF7a_82_A	ORF7a	82	SRR15432126	27638	T	C	0,998721	2021-07-27	United States
ORF7a_120_I	ORF7a	120	SRR15432126	27752	C	T	1	2021-07-27	United States
ORF7b_40_I	ORF7b	40	SRR15432126	27874	C	T	0,999374	2021-07-27	United States
ORF8_118_NA	ORF8	118	SRR15432126	28247	A	-GATTTC	0,993543	2021-07-27	United States
N_63_G	N	63	SRR15432126	28461	A	G	0,998585	2021-07-27	United States
N_203_M	N	203	SRR15432126	28881	G	T	1	2021-07-27	United States
N_215_C	N	215	SRR15432126	28916	G	T	0,998912	2021-07-27	United States
N_377_Y	N	377	SRR15432126	29402	G	T	0,998609	2021-07-27	United States
ORF1ab_566_V	ORF1ab	566	SRR15432129	1962	C	T	0,987972	2021-07-26	United States
ORF1ab_599_V	ORF1ab	599	SRR15432129	2061	C	T	0,988401	2021-07-26	United States
ORF1ab_1306_S	ORF1ab	1306	SRR15432129	4181	G	T	0,998118	2021-07-26	United States
ORF1ab_2046_L	ORF1ab	2046	SRR15432129	6402	C	T	0,99855	2021-07-26	United States
ORF1ab_2287_S	ORF1ab	2287	SRR15432129	7124	C	T	1	2021-07-26	United States
ORF1ab_2424_I	ORF1ab	2424	SRR15432129	7536	C	T	0,681179	2021-07-26	United States
ORF1ab_2930_L	ORF1ab	2930	SRR15432129	9053	G	T	1	2021-07-26	United States
ORF1ab_3057_L	ORF1ab	3057	SRR15432129	9434	G	T	0,988201	2021-07-26	United States
ORF1ab_3255_I	ORF1ab	3255	SRR15432129	10029	C	T	1	2021-07-26	United States
ORF1ab_3646_A	ORF1ab	3646	SRR15432129	11201	A	G	0,99765	2021-07-26	United States
ORF1ab_3973_F	ORF1ab	3973	SRR15432129	12183	C	T	0,66581	2021-07-26	United States
ORF1ab_314_L	ORF1ab	314	SRR15432129	14408	C	T	0,999537	2021-07-26	United States
ORF1ab_582_I	ORF1ab	582	SRR15432129	15212	C	T	0,986973	2021-07-26	United States
ORF1ab_662_S	ORF1ab	662	SRR15432129	15451	G	A	0,998983	2021-07-26	United States
ORF1ab_1000_L	ORF1ab	1000	SRR15432129	16466	C	T	1	2021-07-26	United States
ORF1ab_1918_V	ORF1ab	1918	SRR15432129	19220	C	T	0,998448	2021-07-26	United States
S_19_R	S	19	SRR15432129	21618	C	G	1	2021-07-26	United States
S_156_NA	S	156	SRR15432129	22028	G	-AGTTCA	1	2021-07-26	United States
S_452_R	S	452	SRR15432129	22917	T	G	1	2021-07-26	United States
S_478_K	S	478	SRR15432129	22995	C	A	1	2021-07-26	United States
S_614_G	S	614	SRR15432129	23403	A	G	1	2021-07-26	United States
S_681_R	S	681	SRR15432129	23604	C	G	1	2021-07-26	United States
S_950_N	S	950	SRR15432129	24410	G	A	0,998619	2021-07-26	United States
S_1104_L	S	1104	SRR15432129	24872	G	T	0,980253	2021-07-26	United States
S_1177_I	S	1177	SRR15432129	25091	G	A	0,979592	2021-07-26	United States
ORF3a_26_L	ORF3a	26	SRR15432129	25469	C	T	0,998856	2021-07-26	United States
ORF3a_174_A	ORF3a	174	SRR15432129	25913	G	C	0,0696798	2021-07-26	United States
M_82_T	M	82	SRR15432129	26767	T	C	1	2021-07-26	United States
ORF7a_82_A	ORF7a	82	SRR15432129	27638	T	C	1	2021-07-26	United States
ORF7a_120_I	ORF7a	120	SRR15432129	27752	C	T	1	2021-07-26	United States
ORF7b_40_I	ORF7b	40	SRR15432129	27874	C	T	0,999235	2021-07-26	United States
ORF8_64_*	ORF8	64	SRR15432129	28083	G	T	0,99159	2021-07-26	United States
ORF8_118_NA	ORF8	118	SRR15432129	28247	A	-GATTTC	0,992114	2021-07-26	United States
N_3_H	N	3	SRR15432129	28280	G	C	0,977799	2021-07-26	United States
N_3_V	N	3	SRR15432129	28281	A	T	0,978785	2021-07-26	United States
N_3_E	N	3	SRR15432129	28282	T	A	0,978805	2021-07-26	United States
N_63_G	N	63	SRR15432129	28461	A	G	0,998762	2021-07-26	United States
N_203_M	N	203	SRR15432129	28881	G	T	1	2021-07-26	United States
N_215_C	N	215	SRR15432129	28916	G	T	1	2021-07-26	United States
N_377_Y	N	377	SRR15432129	29402	G	T	1	2021-07-26	United States
ORF1ab_767_K	ORF1ab	767	SRR15432130	2564	G	A	0,997306	2021-07-26	United States
ORF1ab_1228_G	ORF1ab	1228	SRR15432130	3948	A	G	0,99665	2021-07-26	United States
ORF1ab_1306_S	ORF1ab	1306	SRR15432130	4181	G	T	0,999544	2021-07-26	United States
ORF1ab_2046_L	ORF1ab	2046	SRR15432130	6402	C	T	0,99948	2021-07-26	United States
ORF1ab_2287_S	ORF1ab	2287	SRR15432130	7124	C	T	0,999291	2021-07-26	United States
ORF1ab_2930_L	ORF1ab	2930	SRR15432130	9053	G	T	0,999358	2021-07-26	United States
ORF1ab_3255_I	ORF1ab	3255	SRR15432130	10029	C	T	0,998487	2021-07-26	United States
ORF1ab_3646_A	ORF1ab	3646	SRR15432130	11201	A	G	0,996689	2021-07-26	United States
ORF1ab_3766_F	ORF1ab	3766	SRR15432130	11562	G	T	0,992086	2021-07-26	United States
ORF1ab_314_L	ORF1ab	314	SRR15432130	14408	C	T	0,999753	2021-07-26	United States
ORF1ab_662_S	ORF1ab	662	SRR15432130	15451	G	A	0,999188	2021-07-26	United States
ORF1ab_1000_L	ORF1ab	1000	SRR15432130	16466	C	T	0,99968	2021-07-26	United States
ORF1ab_1918_V	ORF1ab	1918	SRR15432130	19220	C	T	0,998564	2021-07-26	United States
S_19_R	S	19	SRR15432130	21618	C	G	1	2021-07-26	United States
S_156_NA	S	156	SRR15432130	22028	G	-AGTTCA	0,994872	2021-07-26	United States
S_452_R	S	452	SRR15432130	22917	T	G	1	2021-07-26	United States
S_478_K	S	478	SRR15432130	22995	C	A	1	2021-07-26	United States
S_614_G	S	614	SRR15432130	23403	A	G	1	2021-07-26	United States
S_681_R	S	681	SRR15432130	23604	C	G	0,999616	2021-07-26	United States
S_950_N	S	950	SRR15432130	24410	G	A	1	2021-07-26	United States
ORF3a_26_L	ORF3a	26	SRR15432130	25469	C	T	0,999621	2021-07-26	United States
ORF3a_108_F	ORF3a	108	SRR15432130	25714	C	T	0,994306	2021-07-26	United States
ORF3a_239_Q	ORF3a	239	SRR15432130	26107	G	C	0,997328	2021-07-26	United States
M_82_T	M	82	SRR15432130	26767	T	C	0,999536	2021-07-26	United States
ORF7a_82_A	ORF7a	82	SRR15432130	27638	T	C	0,999038	2021-07-26	United States
ORF7a_120_I	ORF7a	120	SRR15432130	27752	C	T	1	2021-07-26	United States
ORF7b_40_I	ORF7b	40	SRR15432130	27874	C	T	0,998907	2021-07-26	United States
ORF8_118_NA	ORF8	118	SRR15432130	28247	A	-GATTTC	0,995224	2021-07-26	United States
N_63_G	N	63	SRR15432130	28461	A	G	0,998744	2021-07-26	United States
N_203_M	N	203	SRR15432130	28881	G	T	0,997487	2021-07-26	United States
N_215_C	N	215	SRR15432130	28916	G	T	0,998748	2021-07-26	United States
N_377_Y	N	377	SRR15432130	29402	G	T	1	2021-07-26	United States
ORF1ab_1306_S	ORF1ab	1306	SRR15432131	4181	G	T	0,998362	2021-07-26	United States
ORF1ab_2046_L	ORF1ab	2046	SRR15432131	6402	C	T	0,997326	2021-07-26	United States
ORF1ab_2287_S	ORF1ab	2287	SRR15432131	7124	C	T	0,998795	2021-07-26	United States
ORF1ab_2554_V	ORF1ab	2554	SRR15432131	7926	C	T	0,978506	2021-07-26	United States
ORF1ab_2930_L	ORF1ab	2930	SRR15432131	9053	G	T	0,999516	2021-07-26	United States
ORF1ab_3255_I	ORF1ab	3255	SRR15432131	10029	C	T	0,998569	2021-07-26	United States
ORF1ab_3646_A	ORF1ab	3646	SRR15432131	11201	A	G	0,997039	2021-07-26	United States
ORF1ab_183_V	ORF1ab	183	SRR15432131	14014	T	G	0,990295	2021-07-26	United States
ORF1ab_314_L	ORF1ab	314	SRR15432131	14408	C	T	0,999686	2021-07-26	United States
ORF1ab_662_S	ORF1ab	662	SRR15432131	15451	G	A	0,999699	2021-07-26	United States
ORF1ab_1000_L	ORF1ab	1000	SRR15432131	16466	C	T	0,999631	2021-07-26	United States
ORF1ab_1918_V	ORF1ab	1918	SRR15432131	19220	C	T	0,997809	2021-07-26	United States
S_19_R	S	19	SRR15432131	21618	C	G	1	2021-07-26	United States
S_142_D	S	142	SRR15432131	21987	G	A	1	2021-07-26	United States
S_156_NA	S	156	SRR15432131	22028	G	-AGTTCA	0,996868	2021-07-26	United States
S_452_R	S	452	SRR15432131	22917	T	G	1	2021-07-26	United States
S_478_K	S	478	SRR15432131	22995	C	A	1	2021-07-26	United States
S_614_G	S	614	SRR15432131	23403	A	G	0,999809	2021-07-26	United States
S_681_R	S	681	SRR15432131	23604	C	G	0,998719	2021-07-26	United States
S_950_N	S	950	SRR15432131	24410	G	A	0,999074	2021-07-26	United States
ORF3a_26_L	ORF3a	26	SRR15432131	25469	C	T	0,999393	2021-07-26	United States
ORF3a_174_A	ORF3a	174	SRR15432131	25913	G	C	0,0581437	2021-07-26	United States
M_82_T	M	82	SRR15432131	26767	T	C	1	2021-07-26	United States
ORF7a_82_A	ORF7a	82	SRR15432131	27638	T	C	1	2021-07-26	United States
ORF7a_120_I	ORF7a	120	SRR15432131	27752	C	T	1	2021-07-26	United States
ORF7b_40_I	ORF7b	40	SRR15432131	27874	C	T	0,997282	2021-07-26	United States
ORF8_118_NA	ORF8	118	SRR15432131	28247	A	-GATTTC	0,993696	2021-07-26	United States
N_63_G	N	63	SRR15432131	28461	A	G	0,998876	2021-07-26	United States
N_203_M	N	203	SRR15432131	28881	G	T	0,998597	2021-07-26	United States
N_215_C	N	215	SRR15432131	28916	G	T	0,998603	2021-07-26	United States
N_377_Y	N	377	SRR15432131	29402	G	T	1	2021-07-26	United States
ORF1ab_646_L	ORF1ab	646	SRR15432132	2202	G	T	0,996647	2021-07-26	United States
ORF1ab_1086_D	ORF1ab	1086	SRR15432132	3523	A	C	0,996377	2021-07-26	United States
ORF1ab_1306_S	ORF1ab	1306	SRR15432132	4181	G	T	0,998986	2021-07-26	United States
ORF1ab_2046_L	ORF1ab	2046	SRR15432132	6402	C	T	0,998299	2021-07-26	United States
ORF1ab_2052_M	ORF1ab	2052	SRR15432132	6419	G	A	0,994427	2021-07-26	United States
ORF1ab_2287_S	ORF1ab	2287	SRR15432132	7124	C	T	0,999449	2021-07-26	United States
ORF1ab_2930_L	ORF1ab	2930	SRR15432132	9053	G	T	0,999473	2021-07-26	United States
ORF1ab_3255_I	ORF1ab	3255	SRR15432132	10029	C	T	0,999167	2021-07-26	United States
ORF1ab_3646_A	ORF1ab	3646	SRR15432132	11201	A	G	0,997538	2021-07-26	United States
ORF1ab_4387_S	ORF1ab	4387	SRR15432132	13424	C	A	0,997556	2021-07-26	United States
ORF1ab_240_M	ORF1ab	240	SRR15432132	14186	G	T	0,993682	2021-07-26	United States
ORF1ab_314_L	ORF1ab	314	SRR15432132	14408	C	T	0,999838	2021-07-26	United States
ORF1ab_662_S	ORF1ab	662	SRR15432132	15451	G	A	0,999527	2021-07-26	United States
ORF1ab_1000_L	ORF1ab	1000	SRR15432132	16466	C	T	0,999782	2021-07-26	United States
ORF1ab_1918_V	ORF1ab	1918	SRR15432132	19220	C	T	0,998089	2021-07-26	United States
S_19_R	S	19	SRR15432132	21618	C	G	1	2021-07-26	United States
S_156_NA	S	156	SRR15432132	22028	G	-AGTTCA	0,991848	2021-07-26	United States
S_452_R	S	452	SRR15432132	22917	T	G	0,999368	2021-07-26	United States
S_478_K	S	478	SRR15432132	22995	C	A	1	2021-07-26	United States
S_614_G	S	614	SRR15432132	23403	A	G	0,999724	2021-07-26	United States
S_681_R	S	681	SRR15432132	23604	C	G	0,999205	2021-07-26	United States
S_950_N	S	950	SRR15432132	24410	G	A	0,999686	2021-07-26	United States
ORF3a_26_L	ORF3a	26	SRR15432132	25469	C	T	0,999666	2021-07-26	United States
M_82_T	M	82	SRR15432132	26767	T	C	1	2021-07-26	United States
ORF7a_82_A	ORF7a	82	SRR15432132	27638	T	C	0,999475	2021-07-26	United States
ORF7a_120_I	ORF7a	120	SRR15432132	27752	C	T	1	2021-07-26	United States
ORF7b_40_I	ORF7b	40	SRR15432132	27874	C	T	0,999043	2021-07-26	United States
ORF8_118_NA	ORF8	118	SRR15432132	28247	A	-GATTTC	0,994712	2021-07-26	United States
N_63_G	N	63	SRR15432132	28461	A	G	0,998014	2021-07-26	United States
N_203_M	N	203	SRR15432132	28881	G	T	1	2021-07-26	United States
N_215_C	N	215	SRR15432132	28916	G	T	0,997445	2021-07-26	United States
N_377_Y	N	377	SRR15432132	29402	G	T	1	2021-07-26	United States
ORF1ab_140_NA	ORF1ab	140	SRR15432133	683	C	-TAAAGTCATTTGACT	0,991521	2021-07-26	United States
ORF1ab_1306_S	ORF1ab	1306	SRR15432133	4181	G	T	0,998917	2021-07-26	United States
ORF1ab_2046_L	ORF1ab	2046	SRR15432133	6402	C	T	0,998307	2021-07-26	United States
ORF1ab_2125_Y	ORF1ab	2125	SRR15432133	6638	C	T	0,997312	2021-07-26	United States
ORF1ab_2287_S	ORF1ab	2287	SRR15432133	7124	C	T	0,99794	2021-07-26	United States
ORF1ab_2554_V	ORF1ab	2554	SRR15432133	7926	C	T	0,990741	2021-07-26	United States
ORF1ab_2930_L	ORF1ab	2930	SRR15432133	9053	G	T	0,999264	2021-07-26	United States
ORF1ab_3255_I	ORF1ab	3255	SRR15432133	10029	C	T	1	2021-07-26	United States
ORF1ab_3646_A	ORF1ab	3646	SRR15432133	11201	A	G	0,999338	2021-07-26	United States
ORF1ab_183_V	ORF1ab	183	SRR15432133	14014	T	G	0,995836	2021-07-26	United States
ORF1ab_314_L	ORF1ab	314	SRR15432133	14408	C	T	1	2021-07-26	United States
ORF1ab_662_S	ORF1ab	662	SRR15432133	15451	G	A	0,999442	2021-07-26	United States
ORF1ab_1000_L	ORF1ab	1000	SRR15432133	16466	C	T	0,999467	2021-07-26	United States
ORF1ab_1087_Y	ORF1ab	1087	SRR15432133	16726	C	T	0,994441	2021-07-26	United States
ORF1ab_1918_V	ORF1ab	1918	SRR15432133	19220	C	T	0,998343	2021-07-26	United States
S_19_R	S	19	SRR15432133	21618	C	G	0,996865	2021-07-26	United States
S_156_NA	S	156	SRR15432133	22028	G	-AGTTCA	1	2021-07-26	United States
S_452_R	S	452	SRR15432133	22917	T	G	1	2021-07-26	United States
S_478_K	S	478	SRR15432133	22995	C	A	0,999349	2021-07-26	United States
S_614_G	S	614	SRR15432133	23403	A	G	1	2021-07-26	United States
S_681_R	S	681	SRR15432133	23604	C	G	0,999675	2021-07-26	United States
S_950_N	S	950	SRR15432133	24410	G	A	1	2021-07-26	United States
ORF3a_26_L	ORF3a	26	SRR15432133	25469	C	T	1	2021-07-26	United States
ORF3a_174_A	ORF3a	174	SRR15432133	25913	G	C	0,0635246	2021-07-26	United States
M_82_T	M	82	SRR15432133	26767	T	C	1	2021-07-26	United States
ORF7a_82_A	ORF7a	82	SRR15432133	27638	T	C	0,999194	2021-07-26	United States
ORF7a_120_I	ORF7a	120	SRR15432133	27752	C	T	0,998373	2021-07-26	United States
ORF7b_40_I	ORF7b	40	SRR15432133	27874	C	T	0,998268	2021-07-26	United States
ORF8_60_F	ORF8	60	SRR15432133	28073	G	T	0,994166	2021-07-26	United States
ORF8_118_NA	ORF8	118	SRR15432133	28247	A	-GATTTC	0,992998	2021-07-26	United States
N_63_G	N	63	SRR15432133	28461	A	G	0,998677	2021-07-26	United States
N_203_M	N	203	SRR15432133	28881	G	T	1	2021-07-26	United States
N_215_C	N	215	SRR15432133	28916	G	T	1	2021-07-26	United States
N_377_Y	N	377	SRR15432133	29402	G	T	1	2021-07-26	United States
ORF1ab_1306_S	ORF1ab	1306	SRR15432134	4181	G	T	0,999016	2021-07-26	United States
ORF1ab_2046_L	ORF1ab	2046	SRR15432134	6402	C	T	0,999253	2021-07-26	United States
ORF1ab_2287_S	ORF1ab	2287	SRR15432134	7124	C	T	0,999548	2021-07-26	United States
ORF1ab_2930_L	ORF1ab	2930	SRR15432134	9053	G	T	0,994612	2021-07-26	United States
ORF1ab_3255_I	ORF1ab	3255	SRR15432134	10029	C	T	1	2021-07-26	United States
ORF1ab_3646_A	ORF1ab	3646	SRR15432134	11201	A	G	0,997129	2021-07-26	United States
ORF1ab_314_L	ORF1ab	314	SRR15432134	14408	C	T	1	2021-07-26	United States
ORF1ab_662_S	ORF1ab	662	SRR15432134	15451	G	A	0,998752	2021-07-26	United States
ORF1ab_1000_L	ORF1ab	1000	SRR15432134	16466	C	T	0,999362	2021-07-26	United States
ORF1ab_1257_V	ORF1ab	1257	SRR15432134	17236	A	G	0,994253	2021-07-26	United States
ORF1ab_1918_V	ORF1ab	1918	SRR15432134	19220	C	T	1	2021-07-26	United States
S_19_R	S	19	SRR15432134	21618	C	G	0,993631	2021-07-26	United States
S_156_NA	S	156	SRR15432134	22028	G	-AGTTCA	1	2021-07-26	United States
S_452_R	S	452	SRR15432134	22917	T	G	1	2021-07-26	United States
S_478_K	S	478	SRR15432134	22995	C	A	0,99863	2021-07-26	United States
S_614_G	S	614	SRR15432134	23403	A	G	1	2021-07-26	United States
S_681_R	S	681	SRR15432134	23604	C	G	0,999241	2021-07-26	United States
S_950_N	S	950	SRR15432134	24410	G	A	0,999265	2021-07-26	United States
ORF3a_26_L	ORF3a	26	SRR15432134	25469	C	T	1	2021-07-26	United States
ORF3a_42_L	ORF3a	42	SRR15432134	25517	C	T	0,989774	2021-07-26	United States
ORF3a_174_A	ORF3a	174	SRR15432134	25913	G	C	0,0765262	2021-07-26	United States
M_82_T	M	82	SRR15432134	26767	T	C	0,998448	2021-07-26	United States
ORF7a_82_A	ORF7a	82	SRR15432134	27638	T	C	1	2021-07-26	United States
ORF7a_120_I	ORF7a	120	SRR15432134	27752	C	T	1	2021-07-26	United States
ORF7b_40_I	ORF7b	40	SRR15432134	27874	C	T	0,998117	2021-07-26	United States
ORF8_36_S	ORF8	36	SRR15432134	27999	C	T	0,993415	2021-07-26	United States
ORF8_118_NA	ORF8	118	SRR15432134	28247	A	-GATTTC	0,993807	2021-07-26	United States
N_63_G	N	63	SRR15432134	28461	A	G	0,998609	2021-07-26	United States
N_203_M	N	203	SRR15432134	28881	G	T	0,998092	2021-07-26	United States
N_215_C	N	215	SRR15432134	28916	G	T	0,996139	2021-07-26	United States
N_377_Y	N	377	SRR15432134	29402	G	T	1	2021-07-26	United States
ORF1ab_1306_S	ORF1ab	1306	SRR15432138	4181	G	T	0,998666	2021-07-27	United States
ORF1ab_2046_L	ORF1ab	2046	SRR15432138	6402	C	T	0,999026	2021-07-27	United States
ORF1ab_2287_S	ORF1ab	2287	SRR15432138	7124	C	T	0,997992	2021-07-27	United States
ORF1ab_2554_V	ORF1ab	2554	SRR15432138	7926	C	T	0,997857	2021-07-27	United States
ORF1ab_2930_L	ORF1ab	2930	SRR15432138	9053	G	T	0,99758	2021-07-27	United States
ORF1ab_3255_I	ORF1ab	3255	SRR15432138	10029	C	T	0,998188	2021-07-27	United States
ORF1ab_3646_A	ORF1ab	3646	SRR15432138	11201	A	G	0,998978	2021-07-27	United States
ORF1ab_3751_A	ORF1ab	3751	SRR15432138	11517	T	C	0,995362	2021-07-27	United States
ORF1ab_183_V	ORF1ab	183	SRR15432138	14014	T	G	0,997475	2021-07-27	United States
ORF1ab_314_L	ORF1ab	314	SRR15432138	14408	C	T	1	2021-07-27	United States
ORF1ab_662_S	ORF1ab	662	SRR15432138	15451	G	A	0,999482	2021-07-27	United States
ORF1ab_1000_L	ORF1ab	1000	SRR15432138	16466	C	T	0,999785	2021-07-27	United States
ORF1ab_1156_V	ORF1ab	1156	SRR15432138	16933	A	G	0,995666	2021-07-27	United States
ORF1ab_1274_I	ORF1ab	1274	SRR15432138	17288	C	T	0,994269	2021-07-27	United States
ORF1ab_1918_V	ORF1ab	1918	SRR15432138	19220	C	T	0,998429	2021-07-27	United States
ORF1ab_2386_Y	ORF1ab	2386	SRR15432138	20623	G	T	0,995068	2021-07-27	United States
S_19_R	S	19	SRR15432138	21618	C	G	1	2021-07-27	United States
S_156_NA	S	156	SRR15432138	22028	G	-AGTTCA	1	2021-07-27	United States
S_452_R	S	452	SRR15432138	22917	T	G	0,999301	2021-07-27	United States
S_478_K	S	478	SRR15432138	22995	C	A	0,998561	2021-07-27	United States
S_614_G	S	614	SRR15432138	23403	A	G	0,999652	2021-07-27	United States
S_681_R	S	681	SRR15432138	23604	C	G	0,999364	2021-07-27	United States
S_950_N	S	950	SRR15432138	24410	G	A	0,999676	2021-07-27	United States
ORF3a_26_L	ORF3a	26	SRR15432138	25469	C	T	1	2021-07-27	United States
ORF3a_92_L	ORF3a	92	SRR15432138	25667	C	T	0,998371	2021-07-27	United States
M_82_T	M	82	SRR15432138	26767	T	C	0,999633	2021-07-27	United States
ORF7a_82_A	ORF7a	82	SRR15432138	27638	T	C	0,999067	2021-07-27	United States
ORF7a_120_I	ORF7a	120	SRR15432138	27752	C	T	0,998597	2021-07-27	United States
ORF7b_40_I	ORF7b	40	SRR15432138	27874	C	T	0,998908	2021-07-27	United States
ORF8_118_NA	ORF8	118	SRR15432138	28247	A	-GATTTC	0,99324	2021-07-27	United States
N_63_G	N	63	SRR15432138	28461	A	G	0,999628	2021-07-27	United States
N_203_M	N	203	SRR15432138	28881	G	T	1	2021-07-27	United States
N_215_C	N	215	SRR15432138	28916	G	T	0,99836	2021-07-27	United States
N_377_Y	N	377	SRR15432138	29402	G	T	1	2021-07-27	United States
ORF1ab_1306_S	ORF1ab	1306	SRR15432140	4181	G	T	0,999417	2021-07-26	United States
ORF1ab_2046_L	ORF1ab	2046	SRR15432140	6402	C	T	0,999113	2021-07-26	United States
ORF1ab_2287_S	ORF1ab	2287	SRR15432140	7124	C	T	0,998144	2021-07-26	United States
ORF1ab_2400_F	ORF1ab	2400	SRR15432140	7463	G	T	0,994509	2021-07-26	United States
ORF1ab_2554_V	ORF1ab	2554	SRR15432140	7926	C	T	0,997588	2021-07-26	United States
ORF1ab_2930_L	ORF1ab	2930	SRR15432140	9053	G	T	0,999375	2021-07-26	United States
ORF1ab_3255_I	ORF1ab	3255	SRR15432140	10029	C	T	1	2021-07-26	United States
ORF1ab_3284_I	ORF1ab	3284	SRR15432140	10116	C	T	0,994015	2021-07-26	United States
ORF1ab_3646_A	ORF1ab	3646	SRR15432140	11201	A	G	0,998974	2021-07-26	United States
ORF1ab_183_V	ORF1ab	183	SRR15432140	14014	T	G	0,998667	2021-07-26	United States
ORF1ab_314_L	ORF1ab	314	SRR15432140	14408	C	T	0,999812	2021-07-26	United States
ORF1ab_662_S	ORF1ab	662	SRR15432140	15451	G	A	0,999667	2021-07-26	United States
ORF1ab_1000_L	ORF1ab	1000	SRR15432140	16466	C	T	0,999393	2021-07-26	United States
ORF1ab_1918_V	ORF1ab	1918	SRR15432140	19220	C	T	0,997686	2021-07-26	United States
S_19_R	S	19	SRR15432140	21618	C	G	1	2021-07-26	United States
S_156_NA	S	156	SRR15432140	22028	G	-AGTTCA	1	2021-07-26	United States
S_452_R	S	452	SRR15432140	22917	T	G	1	2021-07-26	United States
S_478_K	S	478	SRR15432140	22995	C	A	1	2021-07-26	United States
S_614_G	S	614	SRR15432140	23403	A	G	1	2021-07-26	United States
S_681_R	S	681	SRR15432140	23604	C	G	0,999397	2021-07-26	United States
S_950_N	S	950	SRR15432140	24410	G	A	0,999249	2021-07-26	United States
ORF3a_26_L	ORF3a	26	SRR15432140	25469	C	T	0,999299	2021-07-26	United States
ORF3a_46_F	ORF3a	46	SRR15432140	25528	C	T	0,993931	2021-07-26	United States
M_82_T	M	82	SRR15432140	26767	T	C	1	2021-07-26	United States
ORF7a_82_A	ORF7a	82	SRR15432140	27638	T	C	1	2021-07-26	United States
ORF7a_120_I	ORF7a	120	SRR15432140	27752	C	T	1	2021-07-26	United States
ORF7b_40_I	ORF7b	40	SRR15432140	27874	C	T	0,998957	2021-07-26	United States
ORF8_118_NA	ORF8	118	SRR15432140	28247	A	-GATTTC	0,995378	2021-07-26	United States
N_63_G	N	63	SRR15432140	28461	A	G	0,998643	2021-07-26	United States
N_163_L	N	163	SRR15432140	28761	A	T	0,997886	2021-07-26	United States
N_203_M	N	203	SRR15432140	28881	G	T	1	2021-07-26	United States
N_215_C	N	215	SRR15432140	28916	G	T	0,998929	2021-07-26	United States
N_377_Y	N	377	SRR15432140	29402	G	T	1	2021-07-26	United States
ORF1ab_1306_S	ORF1ab	1306	SRR15432141	4181	G	T	0,998305	2021-07-26	United States
ORF1ab_2046_L	ORF1ab	2046	SRR15432141	6402	C	T	0,998767	2021-07-26	United States
ORF1ab_2287_S	ORF1ab	2287	SRR15432141	7124	C	T	1	2021-07-26	United States
ORF1ab_2930_L	ORF1ab	2930	SRR15432141	9053	G	T	0,998756	2021-07-26	United States
ORF1ab_3255_I	ORF1ab	3255	SRR15432141	10029	C	T	0,995037	2021-07-26	United States
ORF1ab_3646_A	ORF1ab	3646	SRR15432141	11201	A	G	0,998793	2021-07-26	United States
ORF1ab_4026_S	ORF1ab	4026	SRR15432141	12342	C	G	0,997198	2021-07-26	United States
ORF1ab_183_V	ORF1ab	183	SRR15432141	14014	T	G	0,996581	2021-07-26	United States
ORF1ab_314_L	ORF1ab	314	SRR15432141	14408	C	T	0,999563	2021-07-26	United States
ORF1ab_662_S	ORF1ab	662	SRR15432141	15451	G	A	0,99921	2021-07-26	United States
ORF1ab_1000_L	ORF1ab	1000	SRR15432141	16466	C	T	0,999633	2021-07-26	United States
ORF1ab_1817_I	ORF1ab	1817	SRR15432141	18917	C	T	0,996928	2021-07-26	United States
ORF1ab_1918_V	ORF1ab	1918	SRR15432141	19220	C	T	0,998382	2021-07-26	United States
S_19_R	S	19	SRR15432141	21618	C	G	1	2021-07-26	United States
S_156_NA	S	156	SRR15432141	22028	G	-AGTTCA	0,998487	2021-07-26	United States
S_452_R	S	452	SRR15432141	22917	T	G	0,998908	2021-07-26	United States
S_478_K	S	478	SRR15432141	22995	C	A	0,999429	2021-07-26	United States
S_614_G	S	614	SRR15432141	23403	A	G	1	2021-07-26	United States
S_681_R	S	681	SRR15432141	23604	C	G	0,999364	2021-07-26	United States
S_950_N	S	950	SRR15432141	24410	G	A	0,99963	2021-07-26	United States
ORF3a_26_L	ORF3a	26	SRR15432141	25469	C	T	1	2021-07-26	United States
M_82_T	M	82	SRR15432141	26767	T	C	0,99855	2021-07-26	United States
ORF7a_82_A	ORF7a	82	SRR15432141	27638	T	C	1	2021-07-26	United States
ORF7a_120_I	ORF7a	120	SRR15432141	27752	C	T	1	2021-07-26	United States
ORF7b_40_I	ORF7b	40	SRR15432141	27874	C	T	0,998283	2021-07-26	United States
ORF8_118_NA	ORF8	118	SRR15432141	28247	A	-GATTTC	0,990915	2021-07-26	United States
N_63_G	N	63	SRR15432141	28461	A	G	0,999237	2021-07-26	United States
N_203_M	N	203	SRR15432141	28881	G	T	0,998494	2021-07-26	United States
N_215_C	N	215	SRR15432141	28916	G	T	1	2021-07-26	United States
N_377_Y	N	377	SRR15432141	29402	G	T	1	2021-07-26	United States
ORF1ab_873_Y	ORF1ab	873	SRR15432142	2883	G	A	0,995619	2021-07-26	United States
ORF1ab_1188_L	ORF1ab	1188	SRR15432142	3828	C	T	0,993705	2021-07-26	United States
ORF1ab_1795_Q	ORF1ab	1795	SRR15432142	5648	A	C	0,997039	2021-07-26	United States
ORF1ab_1921_S	ORF1ab	1921	SRR15432142	6026	C	T	1	2021-07-26	United States
ORF1ab_2096_V	ORF1ab	2096	SRR15432142	6551	A	G	0,0597015	2021-07-26	United States
ORF1ab_2147_D	ORF1ab	2147	SRR15432142	6704	A	G	1	2021-07-26	United States
ORF1ab_3674_NA	ORF1ab	3674	SRR15432142	11287	G	-TCTGGTTTT	0,992576	2021-07-26	United States
ORF1ab_4175_I	ORF1ab	4175	SRR15432142	12789	C	T	0,138889	2021-07-26	United States
ORF1ab_314_L	ORF1ab	314	SRR15432142	14408	C	T	1	2021-07-26	United States
ORF1ab_1264_D	ORF1ab	1264	SRR15432142	17259	G	T	0,993529	2021-07-26	United States
S_18_F	S	18	SRR15432142	21614	C	T	0,995066	2021-07-26	United States
S_20_N	S	20	SRR15432142	21621	C	A	0,995041	2021-07-26	United States
S_26_S	S	26	SRR15432142	21638	C	T	0,993367	2021-07-26	United States
S_138_Y	S	138	SRR15432142	21974	G	T	1	2021-07-26	United States
S_190_S	S	190	SRR15432142	22132	G	T	0,999017	2021-07-26	United States
S_417_T	S	417	SRR15432142	22812	A	C	0,998113	2021-07-26	United States
S_484_K	S	484	SRR15432142	23012	G	A	0,996748	2021-07-26	United States
S_501_Y	S	501	SRR15432142	23063	A	T	0,996721	2021-07-26	United States
S_614_G	S	614	SRR15432142	23403	A	G	0,999545	2021-07-26	United States
S_655_Y	S	655	SRR15432142	23525	C	T	0,995751	2021-07-26	United States
S_1027_I	S	1027	SRR15432142	24642	C	T	0,995258	2021-07-26	United States
S_1176_F	S	1176	SRR15432142	25088	G	T	0,995992	2021-07-26	United States
ORF3a_253_P	ORF3a	253	SRR15432142	26149	T	C	0,994343	2021-07-26	United States
ORF8_92_K	ORF8	92	SRR15432142	28167	G	A	0,99607	2021-07-26	United States
N_80_R	N	80	SRR15432142	28512	C	G	0,994415	2021-07-26	United States
N_202_C	N	202	SRR15432142	28877	A	T	0,998592	2021-07-26	United States
N_202_T	N	202	SRR15432142	28878	G	C	0,998597	2021-07-26	United States
N_203_K	N	203	SRR15432142	28881	G	A	0,99858	2021-07-26	United States
N_204_R	N	204	SRR15432142	28883	G	C	0,998597	2021-07-26	United States
N_412_N	N	412	SRR15432142	29508	G	A	1	2021-07-26	United States
ORF1ab_549_F	ORF1ab	549	SRR15432143	1911	C	T	0,993841	2021-07-26	United States
ORF1ab_1306_S	ORF1ab	1306	SRR15432143	4181	G	T	0,999301	2021-07-26	United States
ORF1ab_2046_L	ORF1ab	2046	SRR15432143	6402	C	T	0,998916	2021-07-26	United States
ORF1ab_2287_S	ORF1ab	2287	SRR15432143	7124	C	T	0,998792	2021-07-26	United States
ORF1ab_2930_L	ORF1ab	2930	SRR15432143	9053	G	T	0,998299	2021-07-26	United States
ORF1ab_3255_I	ORF1ab	3255	SRR15432143	10029	C	T	0,998565	2021-07-26	United States
ORF1ab_3646_A	ORF1ab	3646	SRR15432143	11201	A	G	0,998948	2021-07-26	United States
ORF1ab_3718_F	ORF1ab	3718	SRR15432143	11417	G	T	0,991667	2021-07-26	United States
ORF1ab_314_L	ORF1ab	314	SRR15432143	14408	C	T	0,999779	2021-07-26	United States
ORF1ab_662_S	ORF1ab	662	SRR15432143	15451	G	A	0,99953	2021-07-26	United States
ORF1ab_1000_L	ORF1ab	1000	SRR15432143	16466	C	T	0,999238	2021-07-26	United States
ORF1ab_1847_S	ORF1ab	1847	SRR15432143	19006	G	T	0,991603	2021-07-26	United States
ORF1ab_1884_S	ORF1ab	1884	SRR15432143	19117	G	T	0,991132	2021-07-26	United States
ORF1ab_1918_V	ORF1ab	1918	SRR15432143	19220	C	T	0,997536	2021-07-26	United States
ORF1ab_2025_T	ORF1ab	2025	SRR15432143	19541	T	C	0,996992	2021-07-26	United States
S_19_R	S	19	SRR15432143	21618	C	G	1	2021-07-26	United States
S_156_NA	S	156	SRR15432143	22028	G	-AGTTCA	0,997525	2021-07-26	United States
S_452_R	S	452	SRR15432143	22917	T	G	1	2021-07-26	United States
S_478_K	S	478	SRR15432143	22995	C	A	1	2021-07-26	United States
S_614_G	S	614	SRR15432143	23403	A	G	0,999627	2021-07-26	United States
S_681_R	S	681	SRR15432143	23604	C	G	0,999448	2021-07-26	United States
S_950_N	S	950	SRR15432143	24410	G	A	1	2021-07-26	United States
ORF3a_26_L	ORF3a	26	SRR15432143	25469	C	T	0,999506	2021-07-26	United States
ORF3a_174_A	ORF3a	174	SRR15432143	25913	G	C	0,105359	2021-07-26	United States
M_82_T	M	82	SRR15432143	26767	T	C	0,999376	2021-07-26	United States
ORF7a_59_NA	ORF7a	59	SRR15432143	27568	T	-TTAGCACTCAATTTGCTTTTGCTTGTCCTGACGGCGTAAAACACGTCTATCAG	0,992849	2021-07-26	United States
ORF7a_82_A	ORF7a	82	SRR15432143	27638	T	C	1	2021-07-26	United States
ORF7a_109_NA	ORF7a	109	SRR15432143	27719	T	-TA	0,996959	2021-07-26	United States
ORF7a_120_I	ORF7a	120	SRR15432143	27752	C	T	1	2021-07-26	United States
ORF7b_40_I	ORF7b	40	SRR15432143	27874	C	T	0,997122	2021-07-26	United States
ORF8_118_NA	ORF8	118	SRR15432143	28247	A	-GATTTC	0,993666	2021-07-26	United States
N_63_G	N	63	SRR15432143	28461	A	G	0,999592	2021-07-26	United States
N_152_S	N	152	SRR15432143	28727	G	T	0,995234	2021-07-26	United States
N_203_M	N	203	SRR15432143	28881	G	T	0,998004	2021-07-26	United States
N_215_C	N	215	SRR15432143	28916	G	T	0,996047	2021-07-26	United States
N_377_Y	N	377	SRR15432143	29402	G	T	1	2021-07-26	United States
ORF1ab_1633_D	ORF1ab	1633	SRR15432145	5164	G	T	0,995628	2021-07-25	United States
ORF1ab_1640_L	ORF1ab	1640	SRR15432145	5184	C	T	0,998361	2021-07-25	United States
ORF1ab_2622_N	ORF1ab	2622	SRR15432145	8131	G	T	0,99434	2021-07-25	United States
ORF1ab_3209_V	ORF1ab	3209	SRR15432145	9891	C	T	0,997835	2021-07-25	United States
ORF1ab_3718_A	ORF1ab	3718	SRR15432145	11418	T	C	0,995217	2021-07-25	United States
ORF1ab_3750_I	ORF1ab	3750	SRR15432145	11514	C	T	0,994283	2021-07-25	United States
ORF1ab_314_L	ORF1ab	314	SRR15432145	14408	C	T	0,999508	2021-07-25	United States
ORF1ab_463_L	ORF1ab	463	SRR15432145	14854	G	T	0,99762	2021-07-25	United States
ORF1ab_662_S	ORF1ab	662	SRR15432145	15451	G	A	0,999314	2021-07-25	United States
ORF1ab_1000_L	ORF1ab	1000	SRR15432145	16466	C	T	0,999397	2021-07-25	United States
ORF1ab_1547_S	ORF1ab	1547	SRR15432145	18106	G	T	0,997012	2021-07-25	United States
S_19_R	S	19	SRR15432145	21618	C	G	1	2021-07-25	United States
S_156_NA	S	156	SRR15432145	22028	G	-AGTTCA	1	2021-07-25	United States
S_222_V	S	222	SRR15432145	22227	C	T	0,995582	2021-07-25	United States
S_289_I	S	289	SRR15432145	22427	G	A	0,990923	2021-07-25	United States
S_452_R	S	452	SRR15432145	22917	T	G	0,999426	2021-07-25	United States
S_478_K	S	478	SRR15432145	22995	C	A	0,999404	2021-07-25	United States
S_614_G	S	614	SRR15432145	23403	A	G	0,999771	2021-07-25	United States
S_681_R	S	681	SRR15432145	23604	C	G	0,999487	2021-07-25	United States
S_950_N	S	950	SRR15432145	24410	G	A	0,999456	2021-07-25	United States
S_961_A	S	961	SRR15432145	24443	A	G	0,128829	2021-07-25	United States
ORF3a_26_L	ORF3a	26	SRR15432145	25469	C	T	1	2021-07-25	United States
ORF3a_106_F	ORF3a	106	SRR15432145	25708	C	T	0,99584	2021-07-25	United States
ORF3a_254_*	ORF3a	254	SRR15432145	26152	G	T	0,995025	2021-07-25	United States
M_82_T	M	82	SRR15432145	26767	T	C	1	2021-07-25	United States
ORF6_54_D	ORF6	54	SRR15432145	27363	A	C	0,993829	2021-07-25	United States
ORF7a_82_A	ORF7a	82	SRR15432145	27638	T	C	0,999188	2021-07-25	United States
ORF7a_120_I	ORF7a	120	SRR15432145	27752	C	T	0,999187	2021-07-25	United States
ORF8_118_NA	ORF8	118	SRR15432145	28247	A	-GATTTC	0,993587	2021-07-25	United States
N_18_V	N	18	SRR15432145	28326	G	T	0,996173	2021-07-25	United States
N_63_G	N	63	SRR15432145	28461	A	G	0,998922	2021-07-25	United States
N_203_M	N	203	SRR15432145	28881	G	T	1	2021-07-25	United States
N_377_Y	N	377	SRR15432145	29402	G	T	1	2021-07-25	United States
N_387_N	N	387	SRR15432145	29434	G	T	0,910588	2021-07-25	United States
ORF1ab_1228_G	ORF1ab	1228	SRR15432146	3948	A	G	0,996431	2021-07-25	United States
ORF1ab_1306_S	ORF1ab	1306	SRR15432146	4181	G	T	0,998988	2021-07-25	United States
ORF1ab_2046_L	ORF1ab	2046	SRR15432146	6402	C	T	0,998978	2021-07-25	United States
ORF1ab_2287_S	ORF1ab	2287	SRR15432146	7124	C	T	0,999065	2021-07-25	United States
ORF1ab_2930_L	ORF1ab	2930	SRR15432146	9053	G	T	0,997583	2021-07-25	United States
ORF1ab_3255_I	ORF1ab	3255	SRR15432146	10029	C	T	0,999168	2021-07-25	United States
ORF1ab_3603_NA	ORF1ab	3603	SRR15432146	11074	C	+T	0,105524	2021-07-25	United States
ORF1ab_3606_NA	ORF1ab	3606	SRR15432146	11082	T	-G	0,0715414	2021-07-25	United States
ORF1ab_3606_F	ORF1ab	3606	SRR15432146	11083	G	T	0,996254	2021-07-25	United States
ORF1ab_3646_A	ORF1ab	3646	SRR15432146	11201	A	G	0,999095	2021-07-25	United States
ORF1ab_3766_F	ORF1ab	3766	SRR15432146	11562	G	T	0,9967	2021-07-25	United States
ORF1ab_314_L	ORF1ab	314	SRR15432146	14408	C	T	0,999557	2021-07-25	United States
ORF1ab_662_S	ORF1ab	662	SRR15432146	15451	G	A	0,999153	2021-07-25	United States
ORF1ab_1000_L	ORF1ab	1000	SRR15432146	16466	C	T	0,999612	2021-07-25	United States
ORF1ab_1918_V	ORF1ab	1918	SRR15432146	19220	C	T	0,998338	2021-07-25	United States
S_19_R	S	19	SRR15432146	21618	C	G	1	2021-07-25	United States
S_156_NA	S	156	SRR15432146	22028	G	-AGTTCA	1	2021-07-25	United States
S_452_R	S	452	SRR15432146	22917	T	G	0,999127	2021-07-25	United States
S_478_K	S	478	SRR15432146	22995	C	A	0,99909	2021-07-25	United States
S_614_G	S	614	SRR15432146	23403	A	G	0,999188	2021-07-25	United States
S_681_R	S	681	SRR15432146	23604	C	G	1	2021-07-25	United States
S_950_N	S	950	SRR15432146	24410	G	A	0,999745	2021-07-25	United States
ORF3a_26_L	ORF3a	26	SRR15432146	25469	C	T	1	2021-07-25	United States
ORF3a_42_L	ORF3a	42	SRR15432146	25517	C	T	0,99629	2021-07-25	United States
ORF3a_239_Q	ORF3a	239	SRR15432146	26107	G	C	0,997144	2021-07-25	United States
M_82_T	M	82	SRR15432146	26767	T	C	0,999387	2021-07-25	United States
ORF7a_82_A	ORF7a	82	SRR15432146	27638	T	C	1	2021-07-25	United States
ORF7a_120_I	ORF7a	120	SRR15432146	27752	C	T	1	2021-07-25	United States
ORF7b_40_I	ORF7b	40	SRR15432146	27874	C	T	0,999275	2021-07-25	United States
ORF8_118_NA	ORF8	118	SRR15432146	28247	A	-GATTTC	0,992352	2021-07-25	United States
N_63_G	N	63	SRR15432146	28461	A	G	0,998746	2021-07-25	United States
N_203_M	N	203	SRR15432146	28881	G	T	0,99913	2021-07-25	United States
N_215_C	N	215	SRR15432146	28916	G	T	0,998252	2021-07-25	United States
N_377_Y	N	377	SRR15432146	29402	G	T	0,998476	2021-07-25	United States
ORF1ab_1206_T	ORF1ab	1206	SRR15432147	3882	T	C	0,970238	2021-07-25	United States
ORF1ab_1640_L	ORF1ab	1640	SRR15432147	5184	C	T	0,970702	2021-07-25	United States
ORF1ab_2287_S	ORF1ab	2287	SRR15432147	7124	C	T	0,0546624	2021-07-25	United States
ORF1ab_3209_V	ORF1ab	3209	SRR15432147	9891	C	T	0,978979	2021-07-25	United States
ORF1ab_3718_A	ORF1ab	3718	SRR15432147	11418	T	C	0,967471	2021-07-25	United States
ORF1ab_3750_I	ORF1ab	3750	SRR15432147	11514	C	T	0,967705	2021-07-25	United States
ORF1ab_314_L	ORF1ab	314	SRR15432147	14408	C	T	0,998906	2021-07-25	United States
ORF1ab_662_S	ORF1ab	662	SRR15432147	15451	G	A	0,995699	2021-07-25	United States
ORF1ab_1000_L	ORF1ab	1000	SRR15432147	16466	C	T	0,997723	2021-07-25	United States
S_19_R	S	19	SRR15432147	21618	C	G	1	2021-07-25	United States
S_156_NA	S	156	SRR15432147	22028	G	-AGTTCA	0,997778	2021-07-25	United States
S_222_V	S	222	SRR15432147	22227	C	T	0,95843	2021-07-25	United States
S_452_R	S	452	SRR15432147	22917	T	G	0,99884	2021-07-25	United States
S_478_K	S	478	SRR15432147	22995	C	A	1	2021-07-25	United States
S_547_I	S	547	SRR15432147	23202	C	T	0,964815	2021-07-25	United States
S_614_G	S	614	SRR15432147	23403	A	G	0,999775	2021-07-25	United States
S_681_R	S	681	SRR15432147	23604	C	G	0,998287	2021-07-25	United States
S_950_N	S	950	SRR15432147	24410	G	A	0,998388	2021-07-25	United States
S_1264_L	S	1264	SRR15432147	25352	G	T	0,956576	2021-07-25	United States
ORF3a_26_L	ORF3a	26	SRR15432147	25469	C	T	0,997919	2021-07-25	United States
M_82_T	M	82	SRR15432147	26767	T	C	0,998589	2021-07-25	United States
ORF6_48_N	ORF6	48	SRR15432147	27345	A	T	0,907277	2021-07-25	United States
ORF7a_82_A	ORF7a	82	SRR15432147	27638	T	C	1	2021-07-25	United States
ORF7a_120_I	ORF7a	120	SRR15432147	27752	C	T	0,999468	2021-07-25	United States
ORF8_118_NA	ORF8	118	SRR15432147	28247	A	-GATTTC	0,991779	2021-07-25	United States
N_63_G	N	63	SRR15432147	28461	A	G	0,997613	2021-07-25	United States
N_145_Y	N	145	SRR15432147	28706	C	T	0,950151	2021-07-25	United States
N_203_M	N	203	SRR15432147	28881	G	T	0,999065	2021-07-25	United States
N_377_Y	N	377	SRR15432147	29402	G	T	1	2021-07-25	United States
ORF1ab_1306_S	ORF1ab	1306	SRR15432148	4181	G	T	0,998045	2021-07-25	United States
ORF1ab_2046_L	ORF1ab	2046	SRR15432148	6402	C	T	0,99936	2021-07-25	United States
ORF1ab_2125_Y	ORF1ab	2125	SRR15432148	6638	C	T	0,999136	2021-07-25	United States
ORF1ab_2287_S	ORF1ab	2287	SRR15432148	7124	C	T	0,998598	2021-07-25	United States
ORF1ab_2554_V	ORF1ab	2554	SRR15432148	7926	C	T	0,998595	2021-07-25	United States
ORF1ab_2930_L	ORF1ab	2930	SRR15432148	9053	G	T	0,999335	2021-07-25	United States
ORF1ab_3099_L	ORF1ab	3099	SRR15432148	9561	C	T	0,0685068	2021-07-25	United States
ORF1ab_3255_I	ORF1ab	3255	SRR15432148	10029	C	T	1	2021-07-25	United States
ORF1ab_3646_A	ORF1ab	3646	SRR15432148	11201	A	G	0,998795	2021-07-25	United States
ORF1ab_3970_D	ORF1ab	3970	SRR15432148	12173	A	G	0,995534	2021-07-25	United States
ORF1ab_183_V	ORF1ab	183	SRR15432148	14014	T	G	0,998599	2021-07-25	United States
ORF1ab_314_L	ORF1ab	314	SRR15432148	14408	C	T	0,999727	2021-07-25	United States
ORF1ab_662_S	ORF1ab	662	SRR15432148	15451	G	A	0,998859	2021-07-25	United States
ORF1ab_1000_L	ORF1ab	1000	SRR15432148	16466	C	T	1	2021-07-25	United States
ORF1ab_1087_Y	ORF1ab	1087	SRR15432148	16726	C	T	0,998081	2021-07-25	United States
ORF1ab_1739_I	ORF1ab	1739	SRR15432148	18683	C	T	0,993562	2021-07-25	United States
ORF1ab_1918_V	ORF1ab	1918	SRR15432148	19220	C	T	0,998338	2021-07-25	United States
S_19_R	S	19	SRR15432148	21618	C	G	0,998828	2021-07-25	United States
S_142_D	S	142	SRR15432148	21987	G	A	0,992701	2021-07-25	United States
S_156_NA	S	156	SRR15432148	22028	G	-AGTTCA	0,998501	2021-07-25	United States
S_452_R	S	452	SRR15432148	22917	T	G	1	2021-07-25	United States
S_478_K	S	478	SRR15432148	22995	C	A	1	2021-07-25	United States
S_614_G	S	614	SRR15432148	23403	A	G	1	2021-07-25	United States
S_681_R	S	681	SRR15432148	23604	C	G	0,998984	2021-07-25	United States
S_950_N	S	950	SRR15432148	24410	G	A	0,999255	2021-07-25	United States
S_1221_V	S	1221	SRR15432148	25223	A	G	0,840202	2021-07-25	United States
ORF3a_26_L	ORF3a	26	SRR15432148	25469	C	T	0,99762	2021-07-25	United States
M_82_T	M	82	SRR15432148	26767	T	C	0,999537	2021-07-25	United States
ORF6_41_P	ORF6	41	SRR15432148	27322	T	C	0,845291	2021-07-25	United States
ORF7a_82_A	ORF7a	82	SRR15432148	27638	T	C	1	2021-07-25	United States
ORF7a_120_I	ORF7a	120	SRR15432148	27752	C	T	1	2021-07-25	United States
ORF7b_40_I	ORF7b	40	SRR15432148	27874	C	T	0,99895	2021-07-25	United States
ORF8_60_F	ORF8	60	SRR15432148	28073	G	T	0,996781	2021-07-25	United States
ORF8_118_NA	ORF8	118	SRR15432148	28247	A	-GATTTC	0,994004	2021-07-25	United States
N_63_N	N	63	SRR15432148	28460	G	A	0,992633	2021-07-25	United States
N_63_G	N	63	SRR15432148	28461	A	G	0,998907	2021-07-25	United States
N_203_M	N	203	SRR15432148	28881	G	T	1	2021-07-25	United States
N_215_C	N	215	SRR15432148	28916	G	T	0,999148	2021-07-25	United States
N_377_Y	N	377	SRR15432148	29402	G	T	1	2021-07-25	United States
ORF1ab_1306_S	ORF1ab	1306	SRR15432149	4181	G	T	0,993775	2021-07-25	United States
ORF1ab_1997_V	ORF1ab	1997	SRR15432149	6255	C	T	0,992013	2021-07-25	United States
ORF1ab_2046_L	ORF1ab	2046	SRR15432149	6402	C	T	0,997739	2021-07-25	United States
ORF1ab_2287_S	ORF1ab	2287	SRR15432149	7124	C	T	0,995708	2021-07-25	United States
ORF1ab_2930_L	ORF1ab	2930	SRR15432149	9053	G	T	0,997409	2021-07-25	United States
ORF1ab_3255_I	ORF1ab	3255	SRR15432149	10029	C	T	0,997466	2021-07-25	United States
ORF1ab_3646_A	ORF1ab	3646	SRR15432149	11201	A	G	0,996636	2021-07-25	United States
ORF1ab_314_L	ORF1ab	314	SRR15432149	14408	C	T	1	2021-07-25	United States
ORF1ab_662_S	ORF1ab	662	SRR15432149	15451	G	A	0,99868	2021-07-25	United States
ORF1ab_1000_L	ORF1ab	1000	SRR15432149	16466	C	T	0,998955	2021-07-25	United States
ORF1ab_1257_V	ORF1ab	1257	SRR15432149	17236	A	G	0,987252	2021-07-25	United States
ORF1ab_1918_V	ORF1ab	1918	SRR15432149	19220	C	T	0,994018	2021-07-25	United States
ORF1ab_2063_N	ORF1ab	2063	SRR15432149	19656	G	T	0,991318	2021-07-25	United States
ORF1ab_2256_S	ORF1ab	2256	SRR15432149	20233	C	T	0,99892	2021-07-25	United States
S_19_R	S	19	SRR15432149	21618	C	G	0,998817	2021-07-25	United States
S_156_NA	S	156	SRR15432149	22028	G	-AGTTCA	0,992308	2021-07-25	United States
S_452_R	S	452	SRR15432149	22917	T	G	0,997912	2021-07-25	United States
S_478_K	S	478	SRR15432149	22995	C	A	0,997884	2021-07-25	United States
S_614_G	S	614	SRR15432149	23403	A	G	1	2021-07-25	United States
S_681_R	S	681	SRR15432149	23604	C	G	0,999599	2021-07-25	United States
S_950_N	S	950	SRR15432149	24410	G	A	0,999153	2021-07-25	United States
ORF3a_26_L	ORF3a	26	SRR15432149	25469	C	T	1	2021-07-25	United States
M_82_T	M	82	SRR15432149	26767	T	C	0,998753	2021-07-25	United States
ORF7a_82_A	ORF7a	82	SRR15432149	27638	T	C	0,999179	2021-07-25	United States
ORF7a_120_I	ORF7a	120	SRR15432149	27752	C	T	0,999184	2021-07-25	United States
ORF7b_40_I	ORF7b	40	SRR15432149	27874	C	T	0,996734	2021-07-25	United States
ORF8_118_NA	ORF8	118	SRR15432149	28247	A	-GATTTC	0,991661	2021-07-25	United States
N_63_G	N	63	SRR15432149	28461	A	G	0,997639	2021-07-25	United States
N_203_M	N	203	SRR15432149	28881	G	T	1	2021-07-25	United States
N_215_C	N	215	SRR15432149	28916	G	T	0,998763	2021-07-25	United States
N_377_Y	N	377	SRR15432149	29402	G	T	0,998985	2021-07-25	United States
ORF1ab_1640_L	ORF1ab	1640	SRR15432150	5184	C	T	0,99835	2021-07-25	United States
ORF1ab_3209_V	ORF1ab	3209	SRR15432150	9891	C	T	0,994003	2021-07-25	United States
ORF1ab_3718_A	ORF1ab	3718	SRR15432150	11418	T	C	0,995745	2021-07-25	United States
ORF1ab_3750_I	ORF1ab	3750	SRR15432150	11514	C	T	0,995694	2021-07-25	United States
ORF1ab_314_L	ORF1ab	314	SRR15432150	14408	C	T	0,999542	2021-07-25	United States
ORF1ab_662_S	ORF1ab	662	SRR15432150	15451	G	A	0,999445	2021-07-25	United States
ORF1ab_1000_L	ORF1ab	1000	SRR15432150	16466	C	T	0,999112	2021-07-25	United States
S_19_R	S	19	SRR15432150	21618	C	G	0,99284	2021-07-25	United States
S_142_D	S	142	SRR15432150	21987	G	A	1	2021-07-25	United States
S_156_NA	S	156	SRR15432150	22028	G	-AGTTCA	0,997059	2021-07-25	United States
S_222_V	S	222	SRR15432150	22227	C	T	0,996918	2021-07-25	United States
S_452_R	S	452	SRR15432150	22917	T	G	0,999312	2021-07-25	United States
S_478_K	S	478	SRR15432150	22995	C	A	1	2021-07-25	United States
S_614_G	S	614	SRR15432150	23403	A	G	1	2021-07-25	United States
S_681_R	S	681	SRR15432150	23604	C	G	0,999635	2021-07-25	United States
S_950_N	S	950	SRR15432150	24410	G	A	0,997867	2021-07-25	United States
ORF3a_26_L	ORF3a	26	SRR15432150	25469	C	T	1	2021-07-25	United States
ORF3a_174_A	ORF3a	174	SRR15432150	25913	G	C	0,107756	2021-07-25	United States
ORF3a_224_C	ORF3a	224	SRR15432150	26062	G	T	0,996485	2021-07-25	United States
M_82_T	M	82	SRR15432150	26767	T	C	1	2021-07-25	United States
M_197_N	M	197	SRR15432150	27112	G	A	0,992229	2021-07-25	United States
ORF7a_82_A	ORF7a	82	SRR15432150	27638	T	C	0,997076	2021-07-25	United States
ORF7a_120_I	ORF7a	120	SRR15432150	27752	C	T	1	2021-07-25	United States
ORF8_118_NA	ORF8	118	SRR15432150	28247	A	-GATTTC	0,977144	2021-07-25	United States
N_63_G	N	63	SRR15432150	28461	A	G	0,997806	2021-07-25	United States
N_203_M	N	203	SRR15432150	28881	G	T	1	2021-07-25	United States
N_377_Y	N	377	SRR15432150	29402	G	T	1	2021-07-25	United States
ORF1ab_1306_S	ORF1ab	1306	SRR15432151	4181	G	T	0,990911	2021-07-25	United States
ORF1ab_2046_L	ORF1ab	2046	SRR15432151	6402	C	T	0,996363	2021-07-25	United States
ORF1ab_2287_S	ORF1ab	2287	SRR15432151	7124	C	T	0,995257	2021-07-25	United States
ORF1ab_2930_L	ORF1ab	2930	SRR15432151	9053	G	T	0,992889	2021-07-25	United States
ORF1ab_3255_I	ORF1ab	3255	SRR15432151	10029	C	T	0,991655	2021-07-25	United States
ORF1ab_3646_A	ORF1ab	3646	SRR15432151	11201	A	G	0,993809	2021-07-25	United States
ORF1ab_314_L	ORF1ab	314	SRR15432151	14408	C	T	0,999834	2021-07-25	United States
ORF1ab_662_S	ORF1ab	662	SRR15432151	15451	G	A	0,998765	2021-07-25	United States
ORF1ab_1000_L	ORF1ab	1000	SRR15432151	16466	C	T	0,999167	2021-07-25	United States
ORF1ab_1257_V	ORF1ab	1257	SRR15432151	17236	A	G	0,987833	2021-07-25	United States
ORF1ab_1918_V	ORF1ab	1918	SRR15432151	19220	C	T	0,99214	2021-07-25	United States
S_19_R	S	19	SRR15432151	21618	C	G	1	2021-07-25	United States
S_156_NA	S	156	SRR15432151	22028	G	-AGTTCA	0,998428	2021-07-25	United States
S_452_R	S	452	SRR15432151	22917	T	G	0,998066	2021-07-25	United States
S_478_K	S	478	SRR15432151	22995	C	A	0,997392	2021-07-25	United States
S_614_G	S	614	SRR15432151	23403	A	G	0,999647	2021-07-25	United States
S_681_R	S	681	SRR15432151	23604	C	G	0,999506	2021-07-25	United States
S_950_N	S	950	SRR15432151	24410	G	A	1	2021-07-25	United States
ORF3a_26_L	ORF3a	26	SRR15432151	25469	C	T	0,999708	2021-07-25	United States
ORF3a_104_S	ORF3a	104	SRR15432151	25702	C	T	0,985927	2021-07-25	United States
M_82_T	M	82	SRR15432151	26767	T	C	0,999097	2021-07-25	United States
ORF7a_82_A	ORF7a	82	SRR15432151	27638	T	C	0,99954	2021-07-25	United States
ORF7a_120_I	ORF7a	120	SRR15432151	27752	C	T	0,999545	2021-07-25	United States
ORF7b_40_I	ORF7b	40	SRR15432151	27874	C	T	0,99279	2021-07-25	United States
ORF8_118_NA	ORF8	118	SRR15432151	28247	A	-GATTTC	0,996497	2021-07-25	United States
N_63_G	N	63	SRR15432151	28461	A	G	0,999039	2021-07-25	United States
N_159_I	N	159	SRR15432151	28748	C	A	0,155283	2021-07-25	United States
N_203_M	N	203	SRR15432151	28881	G	T	0,999443	2021-07-25	United States
N_208_S	N	208	SRR15432151	28895	G	T	0,987006	2021-07-25	United States
N_215_C	N	215	SRR15432151	28916	G	T	0,994989	2021-07-25	United States
N_377_Y	N	377	SRR15432151	29402	G	T	0,999261	2021-07-25	United States
ORF1ab_1593_NA	ORF1ab	1593	SRR15432152	5044	G	+T	0,0532319	2021-07-19	United States
ORF1ab_1614_NA	ORF1ab	1614	SRR15432152	5107	A	-G	0,0596708	2021-07-19	United States
ORF1ab_1633_D	ORF1ab	1633	SRR15432152	5164	G	T	0,988142	2021-07-19	United States
ORF1ab_1640_L	ORF1ab	1640	SRR15432152	5184	C	T	0,992188	2021-07-19	United States
ORF1ab_1851_NA	ORF1ab	1851	SRR15432152	5816	G	-CTTTA	0,0702703	2021-07-19	United States
ORF1ab_2142_V	ORF1ab	2142	SRR15432152	6690	C	T	0,0684211	2021-07-19	United States
ORF1ab_3209_V	ORF1ab	3209	SRR15432152	9891	C	T	0,968553	2021-07-19	United States
ORF1ab_3718_A	ORF1ab	3718	SRR15432152	11418	T	C	0,984894	2021-07-19	United States
ORF1ab_3750_I	ORF1ab	3750	SRR15432152	11514	C	T	0,984802	2021-07-19	United States
ORF1ab_216_NA	ORF1ab	216	SRR15432152	14113	A	-CCACG	0,0524823	2021-07-19	United States
ORF1ab_314_L	ORF1ab	314	SRR15432152	14408	C	T	0,999733	2021-07-19	United States
ORF1ab_662_S	ORF1ab	662	SRR15432152	15451	G	A	0,998362	2021-07-19	United States
ORF1ab_1000_L	ORF1ab	1000	SRR15432152	16466	C	T	1	2021-07-19	United States
ORF1ab_1344_NA	ORF1ab	1344	SRR15432152	17498	A	-TT	0,0702525	2021-07-19	United States
ORF1ab_1433_NA	ORF1ab	1433	SRR15432152	17766	C	+T	0,0502513	2021-07-19	United States
S_156_NA	S	156	SRR15432152	22028	G	-AGTTCA	0,996997	2021-07-19	United States
S_222_V	S	222	SRR15432152	22227	C	T	0,987768	2021-07-19	United States
S_289_I	S	289	SRR15432152	22427	G	A	0,966667	2021-07-19	United States
S_452_R	S	452	SRR15432152	22917	T	G	1	2021-07-19	United States
S_478_K	S	478	SRR15432152	22995	C	A	1	2021-07-19	United States
S_614_G	S	614	SRR15432152	23403	A	G	1	2021-07-19	United States
S_681_R	S	681	SRR15432152	23604	C	G	1	2021-07-19	United States
S_950_N	S	950	SRR15432152	24410	G	A	1	2021-07-19	United States
ORF3a_26_L	ORF3a	26	SRR15432152	25469	C	T	0,99635	2021-07-19	United States
ORF3a_174_A	ORF3a	174	SRR15432152	25913	G	C	0,103485	2021-07-19	United States
E_50_I	E	50	SRR15432152	26393	G	T	0,116173	2021-07-19	United States
M_82_T	M	82	SRR15432152	26767	T	C	1	2021-07-19	United States
ORF7a_82_A	ORF7a	82	SRR15432152	27638	T	C	1	2021-07-19	United States
ORF7a_120_I	ORF7a	120	SRR15432152	27752	C	T	1	2021-07-19	United States
ORF8_118_NA	ORF8	118	SRR15432152	28247	A	-GATTTC	0,992415	2021-07-19	United States
N_18_V	N	18	SRR15432152	28326	G	T	0,944175	2021-07-19	United States
N_63_G	N	63	SRR15432152	28461	A	G	1	2021-07-19	United States
N_74_V	N	74	SRR15432152	28493	A	G	0,0729769	2021-07-19	United States
ORF1ab_278_S	ORF1ab	278	SRR15432153	1098	A	G	0,996826	2021-07-20	United States
ORF1ab_1298_V	ORF1ab	1298	SRR15432153	4158	C	T	0,903462	2021-07-20	United States
ORF1ab_1640_L	ORF1ab	1640	SRR15432153	5184	C	T	0,998284	2021-07-20	United States
ORF1ab_2690_V	ORF1ab	2690	SRR15432153	8334	C	T	0,996533	2021-07-20	United States
ORF1ab_3209_V	ORF1ab	3209	SRR15432153	9891	C	T	0,996607	2021-07-20	United States
ORF1ab_3718_A	ORF1ab	3718	SRR15432153	11418	T	C	0,997683	2021-07-20	United States
ORF1ab_3750_I	ORF1ab	3750	SRR15432153	11514	C	T	0,997661	2021-07-20	United States
ORF1ab_314_L	ORF1ab	314	SRR15432153	14408	C	T	0,999637	2021-07-20	United States
ORF1ab_662_S	ORF1ab	662	SRR15432153	15451	G	A	0,999434	2021-07-20	United States
ORF1ab_1000_L	ORF1ab	1000	SRR15432153	16466	C	T	0,999403	2021-07-20	United States
ORF1ab_1776_D	ORF1ab	1776	SRR15432153	18793	A	G	0,997206	2021-07-20	United States
ORF1ab_2172_NA	ORF1ab	2172	SRR15432153	19981	G	+T	0,0605381	2021-07-20	United States
ORF1ab_2557_R	ORF1ab	2557	SRR15432153	21137	A	G	0,994781	2021-07-20	United States
S_19_R	S	19	SRR15432153	21618	C	G	1	2021-07-20	United States
S_156_NA	S	156	SRR15432153	22028	G	-AGTTCA	1	2021-07-20	United States
S_222_V	S	222	SRR15432153	22227	C	T	1	2021-07-20	United States
S_452_R	S	452	SRR15432153	22917	T	G	1	2021-07-20	United States
S_478_K	S	478	SRR15432153	22995	C	A	1	2021-07-20	United States
S_614_G	S	614	SRR15432153	23403	A	G	0,999693	2021-07-20	United States
S_681_R	S	681	SRR15432153	23604	C	G	0,999292	2021-07-20	United States
S_950_N	S	950	SRR15432153	24410	G	A	1	2021-07-20	United States
S_1074_S	S	1074	SRR15432153	24783	A	G	0,996971	2021-07-20	United States
S_1264_L	S	1264	SRR15432153	25352	G	T	0,994715	2021-07-20	United States
ORF3a_26_L	ORF3a	26	SRR15432153	25469	C	T	1	2021-07-20	United States
ORF3a_31_T	ORF3a	31	SRR15432153	25483	G	A	0,994098	2021-07-20	United States
ORF3a_174_A	ORF3a	174	SRR15432153	25913	G	C	0,0704321	2021-07-20	United States
M_82_T	M	82	SRR15432153	26767	T	C	0,999389	2021-07-20	United States
ORF6_48_N	ORF6	48	SRR15432153	27345	A	T	0,997057	2021-07-20	United States
ORF7a_82_A	ORF7a	82	SRR15432153	27638	T	C	0,998456	2021-07-20	United States
ORF7a_120_I	ORF7a	120	SRR15432153	27752	C	T	0,999223	2021-07-20	United States
ORF8_118_NA	ORF8	118	SRR15432153	28247	A	-GATTTC	0,993106	2021-07-20	United States
N_63_G	N	63	SRR15432153	28461	A	G	0,998628	2021-07-20	United States
N_203_M	N	203	SRR15432153	28881	G	T	0,999573	2021-07-20	United States
N_377_Y	N	377	SRR15432153	29402	G	T	1	2021-07-20	United States
ORF10_36_Y	ORF10	36	SRR15432153	29663	A	T	0,998155	2021-07-20	United States
ORF1ab_1640_L	ORF1ab	1640	SRR15432156	5184	C	T	0,985105	2021-07-20	United States
ORF1ab_3209_V	ORF1ab	3209	SRR15432156	9891	C	T	0,988124	2021-07-20	United States
ORF1ab_3718_A	ORF1ab	3718	SRR15432156	11418	T	C	0,992314	2021-07-20	United States
ORF1ab_3750_I	ORF1ab	3750	SRR15432156	11514	C	T	0,992507	2021-07-20	United States
ORF1ab_314_L	ORF1ab	314	SRR15432156	14408	C	T	0,999845	2021-07-20	United States
ORF1ab_662_S	ORF1ab	662	SRR15432156	15451	G	A	0,998906	2021-07-20	United States
ORF1ab_1000_L	ORF1ab	1000	SRR15432156	16466	C	T	0,99942	2021-07-20	United States
ORF1ab_2493_F	ORF1ab	2493	SRR15432156	20944	G	T	0,985281	2021-07-20	United States
S_19_R	S	19	SRR15432156	21618	C	G	0,99923	2021-07-20	United States
S_156_NA	S	156	SRR15432156	22028	G	-AGTTCA	0,996885	2021-07-20	United States
S_222_V	S	222	SRR15432156	22227	C	T	0,980676	2021-07-20	United States
S_452_R	S	452	SRR15432156	22917	T	G	0,999144	2021-07-20	United States
S_478_K	S	478	SRR15432156	22995	C	A	1	2021-07-20	United States
S_614_G	S	614	SRR15432156	23403	A	G	0,999902	2021-07-20	United States
S_681_R	S	681	SRR15432156	23604	C	G	0,999347	2021-07-20	United States
S_950_N	S	950	SRR15432156	24410	G	A	0,999249	2021-07-20	United States
S_1074_S	S	1074	SRR15432156	24783	A	G	0,985558	2021-07-20	United States
S_1264_L	S	1264	SRR15432156	25352	G	T	0,992508	2021-07-20	United States
ORF3a_26_L	ORF3a	26	SRR15432156	25469	C	T	0,999226	2021-07-20	United States
M_82_T	M	82	SRR15432156	26767	T	C	0,999652	2021-07-20	United States
ORF6_48_N	ORF6	48	SRR15432156	27345	A	T	0,986049	2021-07-20	United States
ORF7a_82_A	ORF7a	82	SRR15432156	27638	T	C	1	2021-07-20	United States
ORF7a_120_I	ORF7a	120	SRR15432156	27752	C	T	0,999383	2021-07-20	United States
ORF8_118_NA	ORF8	118	SRR15432156	28247	A	-GATTTC	0,99646	2021-07-20	United States
N_63_G	N	63	SRR15432156	28461	A	G	0,998837	2021-07-20	United States
N_203_M	N	203	SRR15432156	28881	G	T	0,998339	2021-07-20	United States
N_362_I	N	362	SRR15432156	29358	C	T	0,984259	2021-07-20	United States
N_377_Y	N	377	SRR15432156	29402	G	T	0,999067	2021-07-20	United States
ORF1ab_1073_V	ORF1ab	1073	SRR15432157	3483	G	T	0,0772604	2021-07-20	United States
ORF1ab_1306_S	ORF1ab	1306	SRR15432157	4181	G	T	0,998301	2021-07-20	United States
ORF1ab_2046_L	ORF1ab	2046	SRR15432157	6402	C	T	0,998305	2021-07-20	United States
ORF1ab_2287_S	ORF1ab	2287	SRR15432157	7124	C	T	0,998054	2021-07-20	United States
ORF1ab_2930_L	ORF1ab	2930	SRR15432157	9053	G	T	0,998705	2021-07-20	United States
ORF1ab_3255_I	ORF1ab	3255	SRR15432157	10029	C	T	0,999435	2021-07-20	United States
ORF1ab_3646_A	ORF1ab	3646	SRR15432157	11201	A	G	0,997993	2021-07-20	United States
ORF1ab_314_L	ORF1ab	314	SRR15432157	14408	C	T	0,99975	2021-07-20	United States
ORF1ab_662_S	ORF1ab	662	SRR15432157	15451	G	A	0,999684	2021-07-20	United States
ORF1ab_1000_L	ORF1ab	1000	SRR15432157	16466	C	T	0,999611	2021-07-20	United States
ORF1ab_1918_V	ORF1ab	1918	SRR15432157	19220	C	T	0,998075	2021-07-20	United States
S_19_R	S	19	SRR15432157	21618	C	G	0,995305	2021-07-20	United States
S_156_NA	S	156	SRR15432157	22028	G	-AGTTCA	0,998255	2021-07-20	United States
S_452_R	S	452	SRR15432157	22917	T	G	0,998822	2021-07-20	United States
S_478_K	S	478	SRR15432157	22995	C	A	0,998789	2021-07-20	United States
S_522_V	S	522	SRR15432157	23127	C	T	0,994048	2021-07-20	United States
S_614_G	S	614	SRR15432157	23403	A	G	1	2021-07-20	United States
S_681_R	S	681	SRR15432157	23604	C	G	0,99981	2021-07-20	United States
S_950_N	S	950	SRR15432157	24410	G	A	1	2021-07-20	United States
ORF3a_26_L	ORF3a	26	SRR15432157	25469	C	T	0,99966	2021-07-20	United States
ORF3a_174_A	ORF3a	174	SRR15432157	25913	G	C	0,145089	2021-07-20	United States
ORF3a_239_Q	ORF3a	239	SRR15432157	26107	G	C	0,997567	2021-07-20	United States
M_82_T	M	82	SRR15432157	26767	T	C	1	2021-07-20	United States
ORF6_21_A	ORF6	21	SRR15432157	27262	A	G	0,995206	2021-07-20	United States
ORF7a_82_A	ORF7a	82	SRR15432157	27638	T	C	1	2021-07-20	United States
ORF7a_120_I	ORF7a	120	SRR15432157	27752	C	T	1	2021-07-20	United States
ORF7b_40_I	ORF7b	40	SRR15432157	27874	C	T	0,997738	2021-07-20	United States
ORF8_118_NA	ORF8	118	SRR15432157	28247	A	-GATTTC	0,99346	2021-07-20	United States
N_63_G	N	63	SRR15432157	28461	A	G	0,999155	2021-07-20	United States
N_203_M	N	203	SRR15432157	28881	G	T	1	2021-07-20	United States
N_215_C	N	215	SRR15432157	28916	G	T	1	2021-07-20	United States
N_377_Y	N	377	SRR15432157	29402	G	T	1	2021-07-20	United States
ORF1ab_1306_S	ORF1ab	1306	SRR15432158	4181	G	T	0,997431	2021-07-21	United States
ORF1ab_2046_L	ORF1ab	2046	SRR15432158	6402	C	T	0,997754	2021-07-21	United States
ORF1ab_2287_S	ORF1ab	2287	SRR15432158	7124	C	T	0,998276	2021-07-21	United States
ORF1ab_2930_L	ORF1ab	2930	SRR15432158	9053	G	T	0,996352	2021-07-21	United States
ORF1ab_3255_I	ORF1ab	3255	SRR15432158	10029	C	T	0,99931	2021-07-21	United States
ORF1ab_3646_A	ORF1ab	3646	SRR15432158	11201	A	G	0,996027	2021-07-21	United States
ORF1ab_4179_K	ORF1ab	4179	SRR15432158	12801	G	A	0,985528	2021-07-21	United States
ORF1ab_314_L	ORF1ab	314	SRR15432158	14408	C	T	1	2021-07-21	United States
ORF1ab_662_S	ORF1ab	662	SRR15432158	15451	G	A	0,998722	2021-07-21	United States
ORF1ab_1000_L	ORF1ab	1000	SRR15432158	16466	C	T	0,999474	2021-07-21	United States
ORF1ab_1918_V	ORF1ab	1918	SRR15432158	19220	C	T	0,996921	2021-07-21	United States
S_19_R	S	19	SRR15432158	21618	C	G	1	2021-07-21	United States
S_156_NA	S	156	SRR15432158	22028	G	-AGTTCA	0,997561	2021-07-21	United States
S_452_R	S	452	SRR15432158	22917	T	G	1	2021-07-21	United States
S_478_K	S	478	SRR15432158	22995	C	A	1	2021-07-21	United States
S_614_G	S	614	SRR15432158	23403	A	G	0,999812	2021-07-21	United States
S_681_R	S	681	SRR15432158	23604	C	G	0,999235	2021-07-21	United States
S_950_N	S	950	SRR15432158	24410	G	A	1	2021-07-21	United States
ORF3a_26_L	ORF3a	26	SRR15432158	25469	C	T	1	2021-07-21	United States
ORF3a_181_V	ORF3a	181	SRR15432158	25934	A	T	0,988702	2021-07-21	United States
ORF3a_239_Q	ORF3a	239	SRR15432158	26107	G	C	0,989964	2021-07-21	United States
M_82_T	M	82	SRR15432158	26767	T	C	0,999636	2021-07-21	United States
ORF7a_82_A	ORF7a	82	SRR15432158	27638	T	C	1	2021-07-21	United States
ORF7a_120_I	ORF7a	120	SRR15432158	27752	C	T	1	2021-07-21	United States
ORF7b_40_I	ORF7b	40	SRR15432158	27874	C	T	0,996955	2021-07-21	United States
ORF8_118_NA	ORF8	118	SRR15432158	28247	A	-GATTTC	0,993918	2021-07-21	United States
N_63_G	N	63	SRR15432158	28461	A	G	0,999057	2021-07-21	United States
N_203_M	N	203	SRR15432158	28881	G	T	0,999054	2021-07-21	United States
N_215_C	N	215	SRR15432158	28916	G	T	0,995283	2021-07-21	United States
N_377_Y	N	377	SRR15432158	29402	G	T	1	2021-07-21	United States
ORF1ab_1306_S	ORF1ab	1306	SRR15432160	4181	G	T	0,997136	2021-07-20	United States
ORF1ab_2046_L	ORF1ab	2046	SRR15432160	6402	C	T	0,996965	2021-07-20	United States
ORF1ab_2287_S	ORF1ab	2287	SRR15432160	7124	C	T	0,996798	2021-07-20	United States
ORF1ab_2930_L	ORF1ab	2930	SRR15432160	9053	G	T	0,997202	2021-07-20	United States
ORF1ab_3255_I	ORF1ab	3255	SRR15432160	10029	C	T	0,996	2021-07-20	United States
ORF1ab_3646_A	ORF1ab	3646	SRR15432160	11201	A	G	0,996698	2021-07-20	United States
ORF1ab_314_L	ORF1ab	314	SRR15432160	14408	C	T	0,999737	2021-07-20	United States
ORF1ab_662_S	ORF1ab	662	SRR15432160	15451	G	A	0,999372	2021-07-20	United States
ORF1ab_1000_L	ORF1ab	1000	SRR15432160	16466	C	T	0,99958	2021-07-20	United States
ORF1ab_1918_V	ORF1ab	1918	SRR15432160	19220	C	T	0,997109	2021-07-20	United States
S_19_R	S	19	SRR15432160	21618	C	G	0,998706	2021-07-20	United States
S_156_NA	S	156	SRR15432160	22028	G	-AGTTCA	0,994737	2021-07-20	United States
S_452_R	S	452	SRR15432160	22917	T	G	1	2021-07-20	United States
S_478_K	S	478	SRR15432160	22995	C	A	1	2021-07-20	United States
S_614_G	S	614	SRR15432160	23403	A	G	0,99972	2021-07-20	United States
S_681_R	S	681	SRR15432160	23604	C	G	0,999375	2021-07-20	United States
S_950_N	S	950	SRR15432160	24410	G	A	0,998553	2021-07-20	United States
ORF3a_26_L	ORF3a	26	SRR15432160	25469	C	T	0,999444	2021-07-20	United States
ORF3a_174_A	ORF3a	174	SRR15432160	25913	G	C	0,0605449	2021-07-20	United States
ORF3a_239_Q	ORF3a	239	SRR15432160	26107	G	C	0,990801	2021-07-20	United States
M_82_T	M	82	SRR15432160	26767	T	C	0,999615	2021-07-20	United States
ORF7a_82_A	ORF7a	82	SRR15432160	27638	T	C	0,999218	2021-07-20	United States
ORF7a_120_I	ORF7a	120	SRR15432160	27752	C	T	0,999219	2021-07-20	United States
ORF7b_40_I	ORF7b	40	SRR15432160	27874	C	T	0,997918	2021-07-20	United States
ORF8_118_NA	ORF8	118	SRR15432160	28247	A	-GATTTC	0,995983	2021-07-20	United States
N_63_G	N	63	SRR15432160	28461	A	G	0,99777	2021-07-20	United States
N_203_M	N	203	SRR15432160	28881	G	T	0,999046	2021-07-20	United States
N_215_C	N	215	SRR15432160	28916	G	T	0,997151	2021-07-20	United States
N_377_Y	N	377	SRR15432160	29402	G	T	1	2021-07-20	United States
ORF1ab_1055_A	ORF1ab	1055	SRR15432162	3428	A	G	0,99384	2021-07-20	United States
ORF1ab_1538_I	ORF1ab	1538	SRR15432162	4878	C	T	0,993045	2021-07-20	United States
ORF1ab_2959_S	ORF1ab	2959	SRR15432162	9140	G	A	0,994191	2021-07-20	United States
ORF1ab_3255_I	ORF1ab	3255	SRR15432162	10029	C	T	0,998136	2021-07-20	United States
ORF1ab_3729_R	ORF1ab	3729	SRR15432162	11451	A	G	0,992035	2021-07-20	United States
ORF1ab_314_L	ORF1ab	314	SRR15432162	14408	C	T	0,999879	2021-07-20	United States
ORF1ab_512_C	ORF1ab	512	SRR15432162	15002	A	G	0,993357	2021-07-20	United States
ORF1ab_1184_D	ORF1ab	1184	SRR15432162	17019	G	T	0,994386	2021-07-20	United States
ORF1ab_1342_S	ORF1ab	1342	SRR15432162	17491	C	T	0,99437	2021-07-20	United States
ORF1ab_2312_L	ORF1ab	2312	SRR15432162	20402	C	T	0,992701	2021-07-20	United States
S_95_I	S	95	SRR15432162	21846	C	T	0,998896	2021-07-20	United States
S_143_NA	S	143	SRR15432162	21990	T	+TAC	0,987578	2021-07-20	United States
S_346_K	S	346	SRR15432162	22599	G	A	0,990532	2021-07-20	United States
S_484_K	S	484	SRR15432162	23012	G	A	0,995527	2021-07-20	United States
S_501_Y	S	501	SRR15432162	23063	A	T	0,996533	2021-07-20	United States
S_614_G	S	614	SRR15432162	23403	A	G	0,999647	2021-07-20	United States
S_681_H	S	681	SRR15432162	23604	C	A	0,993253	2021-07-20	United States
S_950_N	S	950	SRR15432162	24410	G	A	0,99946	2021-07-20	United States
S_1229_I	S	1229	SRR15432162	25249	G	T	0,992087	2021-07-20	United States
ORF3a_20_M	ORF3a	20	SRR15432162	25452	C	G	0,993729	2021-07-20	United States
ORF3a_57_H	ORF3a	57	SRR15432162	25563	G	T	0,993696	2021-07-20	United States
ORF3a_174_A	ORF3a	174	SRR15432162	25913	G	C	0,0677714	2021-07-20	United States
ORF3a_255_NA	ORF3a	255	SRR15432162	26157	T	-GTTA	0,993124	2021-07-20	United States
ORF8_11_K	ORF8	11	SRR15432162	27925	C	A	0,992328	2021-07-20	United States
ORF8_38_S	ORF8	38	SRR15432162	28005	C	T	0,9919	2021-07-20	United States
ORF8_67_F	ORF8	67	SRR15432162	28093	C	T	0,99204	2021-07-20	United States
N_205_I	N	205	SRR15432162	28887	C	T	0,987616	2021-07-20	United States
ORF1ab_1306_S	ORF1ab	1306	SRR15432163	4181	G	T	0,998855	2021-07-20	United States
ORF1ab_1665_I	ORF1ab	1665	SRR15432163	5259	C	T	0,272085	2021-07-20	United States
ORF1ab_2046_L	ORF1ab	2046	SRR15432163	6402	C	T	0,999165	2021-07-20	United States
ORF1ab_2287_S	ORF1ab	2287	SRR15432163	7124	C	T	0,999567	2021-07-20	United States
ORF1ab_2930_L	ORF1ab	2930	SRR15432163	9053	G	T	0,997947	2021-07-20	United States
ORF1ab_3255_I	ORF1ab	3255	SRR15432163	10029	C	T	0,998747	2021-07-20	United States
ORF1ab_3646_A	ORF1ab	3646	SRR15432163	11201	A	G	0,999107	2021-07-20	United States
ORF1ab_314_L	ORF1ab	314	SRR15432163	14408	C	T	0,999697	2021-07-20	United States
ORF1ab_662_S	ORF1ab	662	SRR15432163	15451	G	A	0,999325	2021-07-20	United States
ORF1ab_1000_L	ORF1ab	1000	SRR15432163	16466	C	T	0,999816	2021-07-20	United States
ORF1ab_1918_V	ORF1ab	1918	SRR15432163	19220	C	T	0,998002	2021-07-20	United States
ORF1ab_2390_K	ORF1ab	2390	SRR15432163	20635	G	A	0,99669	2021-07-20	United States
S_19_R	S	19	SRR15432163	21618	C	G	1	2021-07-20	United States
S_156_NA	S	156	SRR15432163	22028	G	-AGTTCA	0,996441	2021-07-20	United States
S_452_R	S	452	SRR15432163	22917	T	G	0,998136	2021-07-20	United States
S_478_K	S	478	SRR15432163	22995	C	A	1	2021-07-20	United States
S_614_G	S	614	SRR15432163	23403	A	G	1	2021-07-20	United States
S_681_R	S	681	SRR15432163	23604	C	G	0,999565	2021-07-20	United States
S_950_N	S	950	SRR15432163	24410	G	A	0,998556	2021-07-20	United States
ORF3a_26_L	ORF3a	26	SRR15432163	25469	C	T	0,999225	2021-07-20	United States
ORF3a_239_Q	ORF3a	239	SRR15432163	26107	G	C	0,995303	2021-07-20	United States
M_82_T	M	82	SRR15432163	26767	T	C	0,999028	2021-07-20	United States
ORF7a_82_A	ORF7a	82	SRR15432163	27638	T	C	1	2021-07-20	United States
ORF7a_120_I	ORF7a	120	SRR15432163	27752	C	T	0,999407	2021-07-20	United States
ORF7b_40_I	ORF7b	40	SRR15432163	27874	C	T	0,998157	2021-07-20	United States
ORF8_118_NA	ORF8	118	SRR15432163	28247	A	-GATTTC	0,993878	2021-07-20	United States
N_36_L	N	36	SRR15432163	28380	G	T	0,185108	2021-07-20	United States
N_63_G	N	63	SRR15432163	28461	A	G	0,99873	2021-07-20	United States
N_203_M	N	203	SRR15432163	28881	G	T	0,999461	2021-07-20	United States
N_215_C	N	215	SRR15432163	28916	G	T	1	2021-07-20	United States
N_377_Y	N	377	SRR15432163	29402	G	T	1	2021-07-20	United States
ORF1ab_1306_S	ORF1ab	1306	SRR15432164	4181	G	T	0,997704	2021-07-19	United States
ORF1ab_2046_L	ORF1ab	2046	SRR15432164	6402	C	T	0,998105	2021-07-19	United States
ORF1ab_2287_S	ORF1ab	2287	SRR15432164	7124	C	T	0,997252	2021-07-19	United States
ORF1ab_2930_L	ORF1ab	2930	SRR15432164	9053	G	T	0,996949	2021-07-19	United States
ORF1ab_3255_I	ORF1ab	3255	SRR15432164	10029	C	T	0,996185	2021-07-19	United States
ORF1ab_3646_A	ORF1ab	3646	SRR15432164	11201	A	G	0,997969	2021-07-19	United States
ORF1ab_7_V	ORF1ab	7	SRR15432164	13487	C	T	0,988379	2021-07-19	United States
ORF1ab_314_L	ORF1ab	314	SRR15432164	14408	C	T	0,999771	2021-07-19	United States
ORF1ab_662_S	ORF1ab	662	SRR15432164	15451	G	A	0,999466	2021-07-19	United States
ORF1ab_1000_L	ORF1ab	1000	SRR15432164	16466	C	T	0,999274	2021-07-19	United States
ORF1ab_1918_V	ORF1ab	1918	SRR15432164	19220	C	T	0,997409	2021-07-19	United States
S_19_R	S	19	SRR15432164	21618	C	G	0,999026	2021-07-19	United States
S_156_NA	S	156	SRR15432164	22028	G	-AGTTCA	0,997567	2021-07-19	United States
S_452_R	S	452	SRR15432164	22917	T	G	0,999128	2021-07-19	United States
S_478_K	S	478	SRR15432164	22995	C	A	0,999083	2021-07-19	United States
S_614_G	S	614	SRR15432164	23403	A	G	0,999819	2021-07-19	United States
S_681_R	S	681	SRR15432164	23604	C	G	0,999623	2021-07-19	United States
S_950_N	S	950	SRR15432164	24410	G	A	0,999518	2021-07-19	United States
ORF3a_26_L	ORF3a	26	SRR15432164	25469	C	T	0,999636	2021-07-19	United States
ORF3a_174_A	ORF3a	174	SRR15432164	25913	G	C	0,0581368	2021-07-19	United States
ORF3a_239_Q	ORF3a	239	SRR15432164	26107	G	C	0,991631	2021-07-19	United States
M_82_T	M	82	SRR15432164	26767	T	C	0,999542	2021-07-19	United States
ORF7a_82_A	ORF7a	82	SRR15432164	27638	T	C	0,999506	2021-07-19	United States
ORF7a_120_I	ORF7a	120	SRR15432164	27752	C	T	0,999509	2021-07-19	United States
ORF7b_40_I	ORF7b	40	SRR15432164	27874	C	T	0,995708	2021-07-19	United States
ORF8_118_NA	ORF8	118	SRR15432164	28247	A	-GATTTC	0,995636	2021-07-19	United States
N_63_G	N	63	SRR15432164	28461	A	G	0,998484	2021-07-19	United States
N_203_M	N	203	SRR15432164	28881	G	T	0,998802	2021-07-19	United States
N_215_C	N	215	SRR15432164	28916	G	T	0,996418	2021-07-19	United States
N_377_Y	N	377	SRR15432164	29402	G	T	1	2021-07-19	United States
ORF1ab_309_L	ORF1ab	309	SRR15432166	1191	C	T	0,977064	2021-07-19	United States
ORF1ab_538_A	ORF1ab	538	SRR15432166	1877	T	G	0,978261	2021-07-19	United States
ORF1ab_1640_L	ORF1ab	1640	SRR15432166	5184	C	T	0,989967	2021-07-19	United States
ORF1ab_3617_NA	ORF1ab	3617	SRR15432166	11115	G	-TAT	0,053719	2021-07-19	United States
ORF1ab_3644_NA	ORF1ab	3644	SRR15432166	11197	T	-G	0,0515464	2021-07-19	United States
ORF1ab_3718_A	ORF1ab	3718	SRR15432166	11418	T	C	0,974359	2021-07-19	United States
ORF1ab_314_L	ORF1ab	314	SRR15432166	14408	C	T	0,999411	2021-07-19	United States
ORF1ab_662_S	ORF1ab	662	SRR15432166	15451	G	A	0,999142	2021-07-19	United States
ORF1ab_1000_L	ORF1ab	1000	SRR15432166	16466	C	T	0,993528	2021-07-19	United States
ORF1ab_1089_L	ORF1ab	1089	SRR15432166	16733	C	T	0,410788	2021-07-19	United States
ORF1ab_1570_L	ORF1ab	1570	SRR15432166	18176	C	T	0,993515	2021-07-19	United States
ORF1ab_1898_F	ORF1ab	1898	SRR15432166	19160	C	T	0,968523	2021-07-19	United States
ORF1ab_2183_Y	ORF1ab	2183	SRR15432166	20014	G	T	0,933333	2021-07-19	United States
ORF1ab_2417_I	ORF1ab	2417	SRR15432166	20718	G	T	0,930481	2021-07-19	United States
S_19_R	S	19	SRR15432166	21618	C	G	1	2021-07-19	United States
S_452_R	S	452	SRR15432166	22917	T	G	1	2021-07-19	United States
S_478_K	S	478	SRR15432166	22995	C	A	1	2021-07-19	United States
S_614_G	S	614	SRR15432166	23403	A	G	1	2021-07-19	United States
S_681_R	S	681	SRR15432166	23604	C	G	1	2021-07-19	United States
S_950_N	S	950	SRR15432166	24410	G	A	1	2021-07-19	United States
S_1205_NA	S	1205	SRR15432166	25177	G	-TATGAGCAGTATA	0,0545455	2021-07-19	United States
ORF3a_26_L	ORF3a	26	SRR15432166	25469	C	T	1	2021-07-19	United States
ORF3a_174_A	ORF3a	174	SRR15432166	25913	G	C	0,0558036	2021-07-19	United States
M_82_T	M	82	SRR15432166	26767	T	C	0,996988	2021-07-19	United States
ORF7a_82_A	ORF7a	82	SRR15432166	27638	T	C	1	2021-07-19	United States
ORF7a_116_F	ORF7a	116	SRR15432166	27739	C	T	1	2021-07-19	United States
ORF7a_120_I	ORF7a	120	SRR15432166	27752	C	T	1	2021-07-19	United States
ORF7b_33_V	ORF7b	33	SRR15432166	27853	A	T	0,992076	2021-07-19	United States
ORF8_118_NA	ORF8	118	SRR15432166	28247	A	-GATTTC	0,996573	2021-07-19	United States
N_63_G	N	63	SRR15432166	28461	A	G	0,986402	2021-07-19	United States
N_203_M	N	203	SRR15432166	28881	G	T	1	2021-07-19	United States
ORF1ab_197_L	ORF1ab	197	SRR15432167	855	C	T	0,995013	2021-07-19	United States
ORF1ab_1306_S	ORF1ab	1306	SRR15432167	4181	G	T	0,998182	2021-07-19	United States
ORF1ab_2046_L	ORF1ab	2046	SRR15432167	6402	C	T	0,998767	2021-07-19	United States
ORF1ab_2287_S	ORF1ab	2287	SRR15432167	7124	C	T	0,999625	2021-07-19	United States
ORF1ab_2930_L	ORF1ab	2930	SRR15432167	9053	G	T	0,999377	2021-07-19	United States
ORF1ab_3255_I	ORF1ab	3255	SRR15432167	10029	C	T	0,999216	2021-07-19	United States
ORF1ab_3646_A	ORF1ab	3646	SRR15432167	11201	A	G	0,997823	2021-07-19	United States
ORF1ab_314_L	ORF1ab	314	SRR15432167	14408	C	T	0,999706	2021-07-19	United States
ORF1ab_662_S	ORF1ab	662	SRR15432167	15451	G	A	0,999653	2021-07-19	United States
ORF1ab_1000_L	ORF1ab	1000	SRR15432167	16466	C	T	0,998846	2021-07-19	United States
ORF1ab_1219_S	ORF1ab	1219	SRR15432167	17122	G	T	0,996794	2021-07-19	United States
ORF1ab_1918_V	ORF1ab	1918	SRR15432167	19220	C	T	0,999292	2021-07-19	United States
S_19_R	S	19	SRR15432167	21618	C	G	1	2021-07-19	United States
S_156_NA	S	156	SRR15432167	22028	G	-AGTTCA	0,998865	2021-07-19	United States
S_452_R	S	452	SRR15432167	22917	T	G	1	2021-07-19	United States
S_478_K	S	478	SRR15432167	22995	C	A	1	2021-07-19	United States
S_614_G	S	614	SRR15432167	23403	A	G	0,99984	2021-07-19	United States
S_681_R	S	681	SRR15432167	23604	C	G	0,999771	2021-07-19	United States
S_950_N	S	950	SRR15432167	24410	G	A	0,99899	2021-07-19	United States
ORF3a_26_L	ORF3a	26	SRR15432167	25469	C	T	0,999776	2021-07-19	United States
M_82_T	M	82	SRR15432167	26767	T	C	0,999749	2021-07-19	United States
ORF7a_82_A	ORF7a	82	SRR15432167	27638	T	C	0,998063	2021-07-19	United States
ORF7a_120_I	ORF7a	120	SRR15432167	27752	C	T	0,999724	2021-07-19	United States
ORF7b_40_I	ORF7b	40	SRR15432167	27874	C	T	0,998237	2021-07-19	United States
ORF8_118_NA	ORF8	118	SRR15432167	28247	A	-GATTTC	0,99573	2021-07-19	United States
N_63_G	N	63	SRR15432167	28461	A	G	0,999032	2021-07-19	United States
N_203_M	N	203	SRR15432167	28881	G	T	0,999057	2021-07-19	United States
N_215_C	N	215	SRR15432167	28916	G	T	0,999055	2021-07-19	United States
N_377_Y	N	377	SRR15432167	29402	G	T	1	2021-07-19	United States
ORF1ab_891_I	ORF1ab	891	SRR15432169	2937	C	T	0,995521	2021-07-19	United States
ORF1ab_1207_S	ORF1ab	1207	SRR15432169	3884	C	T	0,994548	2021-07-19	United States
ORF1ab_2123_V	ORF1ab	2123	SRR15432169	6633	C	T	0,998807	2021-07-19	United States
ORF1ab_2293_G	ORF1ab	2293	SRR15432169	7142	A	G	0,99498	2021-07-19	United States
ORF1ab_3117_A	ORF1ab	3117	SRR15432169	9614	A	G	0,99622	2021-07-19	United States
ORF1ab_3143_V	ORF1ab	3143	SRR15432169	9693	C	T	0,99624	2021-07-19	United States
ORF1ab_3163_S	ORF1ab	3163	SRR15432169	9754	A	C	0,996494	2021-07-19	United States
ORF1ab_3674_NA	ORF1ab	3674	SRR15432169	11287	G	-TCTGGTTTT	0,992523	2021-07-19	United States
ORF1ab_4109_A	ORF1ab	4109	SRR15432169	12591	T	C	0,992357	2021-07-19	United States
ORF1ab_314_L	ORF1ab	314	SRR15432169	14408	C	T	0,999685	2021-07-19	United States
ORF1ab_520_V	ORF1ab	520	SRR15432169	15026	C	T	0,994902	2021-07-19	United States
ORF1ab_662_S	ORF1ab	662	SRR15432169	15451	G	A	0,999422	2021-07-19	United States
ORF1ab_1000_L	ORF1ab	1000	SRR15432169	16466	C	T	0,999753	2021-07-19	United States
S_18_R	S	18	SRR15432169	21615	T	G	0,998819	2021-07-19	United States
S_95_I	S	95	SRR15432169	21846	C	T	1	2021-07-19	United States
S_158_S	S	158	SRR15432169	22036	A	C	0,998014	2021-07-19	United States
S_176_F	S	176	SRR15432169	22088	C	T	0,997407	2021-07-19	United States
S_440_K	S	440	SRR15432169	22882	T	A	0,99516	2021-07-19	United States
S_614_G	S	614	SRR15432169	23403	A	G	0,999796	2021-07-19	United States
S_681_H	S	681	SRR15432169	23604	C	A	0,994729	2021-07-19	United States
S_688_V	S	688	SRR15432169	23625	C	T	0,994491	2021-07-19	United States
S_735_A	S	735	SRR15432169	23765	T	G	0,994478	2021-07-19	United States
S_896_M	S	896	SRR15432169	24250	A	G	0,0683527	2021-07-19	United States
S_1027_I	S	1027	SRR15432169	24642	C	T	0,995215	2021-07-19	United States
ORF3a_41_F	ORF3a	41	SRR15432169	25513	C	T	0,99582	2021-07-19	United States
ORF3a_174_A	ORF3a	174	SRR15432169	25913	G	C	0,0587544	2021-07-19	United States
ORF3a_255_NA	ORF3a	255	SRR15432169	26157	T	-GTTA	0,993434	2021-07-19	United States
ORF7a_12_F	ORF7a	12	SRR15432169	27427	C	T	0,993972	2021-07-19	United States
ORF7b_5_L	ORF7b	5	SRR15432169	27769	C	T	0,996959	2021-07-19	United States
ORF8_52_K	ORF8	52	SRR15432169	28048	G	A	0,99528	2021-07-19	United States
N_194_L	N	194	SRR15432169	28854	C	T	1	2021-07-19	United States
N_213_Y	N	213	SRR15432169	28910	A	T	0,999437	2021-07-19	United States
N_377_Y	N	377	SRR15432169	29402	G	T	0,0700837	2021-07-19	United States
ORF1ab_1306_S	ORF1ab	1306	SRR15432170	4181	G	T	0,998853	2021-07-19	United States
ORF1ab_2046_L	ORF1ab	2046	SRR15432170	6402	C	T	0,996164	2021-07-19	United States
ORF1ab_2287_S	ORF1ab	2287	SRR15432170	7124	C	T	0,99653	2021-07-19	United States
ORF1ab_2930_L	ORF1ab	2930	SRR15432170	9053	G	T	0,99708	2021-07-19	United States
ORF1ab_3255_I	ORF1ab	3255	SRR15432170	10029	C	T	0,988785	2021-07-19	United States
ORF1ab_3646_A	ORF1ab	3646	SRR15432170	11201	A	G	0,996308	2021-07-19	United States
ORF1ab_3731_V	ORF1ab	3731	SRR15432170	11456	A	G	0,985853	2021-07-19	United States
ORF1ab_4182_F	ORF1ab	4182	SRR15432170	12809	C	T	0,988179	2021-07-19	United States
ORF1ab_314_L	ORF1ab	314	SRR15432170	14408	C	T	0,999833	2021-07-19	United States
ORF1ab_662_S	ORF1ab	662	SRR15432170	15451	G	A	0,998493	2021-07-19	United States
ORF1ab_1000_L	ORF1ab	1000	SRR15432170	16466	C	T	0,998696	2021-07-19	United States
ORF1ab_1918_V	ORF1ab	1918	SRR15432170	19220	C	T	0,997174	2021-07-19	United States
ORF1ab_2131_V	ORF1ab	2131	SRR15432170	19859	C	T	0,979408	2021-07-19	United States
S_19_R	S	19	SRR15432170	21618	C	G	1	2021-07-19	United States
S_156_NA	S	156	SRR15432170	22028	G	-AGTTCA	0,99093	2021-07-19	United States
S_452_R	S	452	SRR15432170	22917	T	G	1	2021-07-19	United States
S_478_K	S	478	SRR15432170	22995	C	A	1	2021-07-19	United States
S_614_G	S	614	SRR15432170	23403	A	G	0,999638	2021-07-19	United States
S_681_R	S	681	SRR15432170	23604	C	G	0,999642	2021-07-19	United States
S_950_N	S	950	SRR15432170	24410	G	A	0,998565	2021-07-19	United States
ORF3a_26_L	ORF3a	26	SRR15432170	25469	C	T	1	2021-07-19	United States
ORF3a_174_A	ORF3a	174	SRR15432170	25913	G	C	0,111028	2021-07-19	United States
M_82_T	M	82	SRR15432170	26767	T	C	0,998593	2021-07-19	United States
ORF7a_82_A	ORF7a	82	SRR15432170	27638	T	C	1	2021-07-19	United States
ORF7a_120_I	ORF7a	120	SRR15432170	27752	C	T	1	2021-07-19	United States
ORF7b_40_I	ORF7b	40	SRR15432170	27874	C	T	0,994475	2021-07-19	United States
ORF8_118_NA	ORF8	118	SRR15432170	28247	A	-GATTTC	0,996246	2021-07-19	United States
N_63_G	N	63	SRR15432170	28461	A	G	0,998162	2021-07-19	United States
N_377_Y	N	377	SRR15432170	29402	G	T	0,990196	2021-07-19	United States
ORF1ab_1306_S	ORF1ab	1306	SRR15432173	4181	G	T	0,996833	2021-07-19	United States
ORF1ab_2046_L	ORF1ab	2046	SRR15432173	6402	C	T	0,997221	2021-07-19	United States
ORF1ab_2287_S	ORF1ab	2287	SRR15432173	7124	C	T	0,999139	2021-07-19	United States
ORF1ab_2930_L	ORF1ab	2930	SRR15432173	9053	G	T	0,996764	2021-07-19	United States
ORF1ab_3255_I	ORF1ab	3255	SRR15432173	10029	C	T	0,997669	2021-07-19	United States
ORF1ab_3646_A	ORF1ab	3646	SRR15432173	11201	A	G	0,998438	2021-07-19	United States
ORF1ab_314_L	ORF1ab	314	SRR15432173	14408	C	T	0,999563	2021-07-19	United States
ORF1ab_662_S	ORF1ab	662	SRR15432173	15451	G	A	0,999661	2021-07-19	United States
ORF1ab_1000_L	ORF1ab	1000	SRR15432173	16466	C	T	0,999256	2021-07-19	United States
ORF1ab_1918_V	ORF1ab	1918	SRR15432173	19220	C	T	0,998848	2021-07-19	United States
S_19_R	S	19	SRR15432173	21618	C	G	1	2021-07-19	United States
S_156_NA	S	156	SRR15432173	22028	G	-AGTTCA	0,995169	2021-07-19	United States
S_452_R	S	452	SRR15432173	22917	T	G	0,990805	2021-07-19	United States
S_478_K	S	478	SRR15432173	22995	C	A	0,997636	2021-07-19	United States
S_522_V	S	522	SRR15432173	23127	C	T	0,990431	2021-07-19	United States
S_614_G	S	614	SRR15432173	23403	A	G	1	2021-07-19	United States
S_681_R	S	681	SRR15432173	23604	C	G	0,999539	2021-07-19	United States
S_950_N	S	950	SRR15432173	24410	G	A	0,998794	2021-07-19	United States
ORF3a_26_L	ORF3a	26	SRR15432173	25469	C	T	0,998495	2021-07-19	United States
ORF3a_174_A	ORF3a	174	SRR15432173	25913	G	C	0,0782059	2021-07-19	United States
ORF3a_239_Q	ORF3a	239	SRR15432173	26107	G	C	0,997472	2021-07-19	United States
M_82_T	M	82	SRR15432173	26767	T	C	1	2021-07-19	United States
ORF6_21_A	ORF6	21	SRR15432173	27262	A	G	0,996416	2021-07-19	United States
ORF7a_82_A	ORF7a	82	SRR15432173	27638	T	C	1	2021-07-19	United States
ORF7a_120_I	ORF7a	120	SRR15432173	27752	C	T	1	2021-07-19	United States
ORF7b_40_I	ORF7b	40	SRR15432173	27874	C	T	0,994548	2021-07-19	United States
ORF8_118_NA	ORF8	118	SRR15432173	28247	A	-GATTTC	0,996183	2021-07-19	United States
N_63_G	N	63	SRR15432173	28461	A	G	1	2021-07-19	United States
N_203_M	N	203	SRR15432173	28881	G	T	1	2021-07-19	United States
N_215_C	N	215	SRR15432173	28916	G	T	1	2021-07-19	United States
N_377_Y	N	377	SRR15432173	29402	G	T	1	2021-07-19	United States
ORF1ab_207_C	ORF1ab	207	SRR15432174	884	C	T	0,990849	2021-07-19	United States
ORF1ab_1306_S	ORF1ab	1306	SRR15432174	4181	G	T	0,997629	2021-07-19	United States
ORF1ab_2046_L	ORF1ab	2046	SRR15432174	6402	C	T	0,99453	2021-07-19	United States
ORF1ab_2287_S	ORF1ab	2287	SRR15432174	7124	C	T	0,998342	2021-07-19	United States
ORF1ab_2930_L	ORF1ab	2930	SRR15432174	9053	G	T	0,997328	2021-07-19	United States
ORF1ab_3255_I	ORF1ab	3255	SRR15432174	10029	C	T	0,977041	2021-07-19	United States
ORF1ab_3646_A	ORF1ab	3646	SRR15432174	11201	A	G	0,996641	2021-07-19	United States
ORF1ab_314_L	ORF1ab	314	SRR15432174	14408	C	T	0,999816	2021-07-19	United States
ORF1ab_662_S	ORF1ab	662	SRR15432174	15451	G	A	0,999459	2021-07-19	United States
ORF1ab_1000_L	ORF1ab	1000	SRR15432174	16466	C	T	0,997586	2021-07-19	United States
ORF1ab_1918_V	ORF1ab	1918	SRR15432174	19220	C	T	0,996537	2021-07-19	United States
ORF1ab_2025_T	ORF1ab	2025	SRR15432174	19541	T	C	0,986911	2021-07-19	United States
ORF1ab_2070_H	ORF1ab	2070	SRR15432174	19677	G	T	0,989831	2021-07-19	United States
S_19_R	S	19	SRR15432174	21618	C	G	1	2021-07-19	United States
S_95_I	S	95	SRR15432174	21846	C	T	1	2021-07-19	United States
S_142_D	S	142	SRR15432174	21987	G	A	1	2021-07-19	United States
S_156_NA	S	156	SRR15432174	22028	G	-AGTTCA	1	2021-07-19	United States
S_452_R	S	452	SRR15432174	22917	T	G	0,999412	2021-07-19	United States
S_478_K	S	478	SRR15432174	22995	C	A	0,999368	2021-07-19	United States
S_614_G	S	614	SRR15432174	23403	A	G	1	2021-07-19	United States
S_681_R	S	681	SRR15432174	23604	C	G	0,999294	2021-07-19	United States
S_950_N	S	950	SRR15432174	24410	G	A	0,998768	2021-07-19	United States
ORF3a_26_L	ORF3a	26	SRR15432174	25469	C	T	0,999373	2021-07-19	United States
ORF3a_174_A	ORF3a	174	SRR15432174	25913	G	C	0,111066	2021-07-19	United States
M_82_T	M	82	SRR15432174	26767	T	C	0,999137	2021-07-19	United States
ORF7a_82_A	ORF7a	82	SRR15432174	27638	T	C	0,996633	2021-07-19	United States
ORF7a_120_I	ORF7a	120	SRR15432174	27752	C	T	0,996667	2021-07-19	United States
ORF7b_40_I	ORF7b	40	SRR15432174	27874	C	T	0,997569	2021-07-19	United States
ORF8_118_NA	ORF8	118	SRR15432174	28247	A	-GATTTC	0,997063	2021-07-19	United States
N_63_G	N	63	SRR15432174	28461	A	G	0,99818	2021-07-19	United States
N_203_M	N	203	SRR15432174	28881	G	T	1	2021-07-19	United States
N_215_C	N	215	SRR15432174	28916	G	T	1	2021-07-19	United States
N_377_Y	N	377	SRR15432174	29402	G	T	1	2021-07-19	United States
ORF1ab_519_S	ORF1ab	519	SRR15432175	1820	G	A	0,96395	2021-07-20	United States
ORF1ab_1306_S	ORF1ab	1306	SRR15432175	4181	G	T	0,998326	2021-07-20	United States
ORF1ab_2046_L	ORF1ab	2046	SRR15432175	6402	C	T	0,99418	2021-07-20	United States
ORF1ab_2287_S	ORF1ab	2287	SRR15432175	7124	C	T	0,995624	2021-07-20	United States
ORF1ab_2930_L	ORF1ab	2930	SRR15432175	9053	G	T	0,996552	2021-07-20	United States
ORF1ab_3255_I	ORF1ab	3255	SRR15432175	10029	C	T	0,992537	2021-07-20	United States
ORF1ab_3646_A	ORF1ab	3646	SRR15432175	11201	A	G	0,997943	2021-07-20	United States
ORF1ab_314_L	ORF1ab	314	SRR15432175	14408	C	T	0,999628	2021-07-20	United States
ORF1ab_662_S	ORF1ab	662	SRR15432175	15451	G	A	0,998948	2021-07-20	United States
ORF1ab_1000_L	ORF1ab	1000	SRR15432175	16466	C	T	0,998788	2021-07-20	United States
ORF1ab_1257_V	ORF1ab	1257	SRR15432175	17236	A	G	0,980149	2021-07-20	United States
ORF1ab_1918_V	ORF1ab	1918	SRR15432175	19220	C	T	0,996401	2021-07-20	United States
S_19_R	S	19	SRR15432175	21618	C	G	1	2021-07-20	United States
S_156_NA	S	156	SRR15432175	22028	G	-AGTTCA	1	2021-07-20	United States
S_452_R	S	452	SRR15432175	22917	T	G	1	2021-07-20	United States
S_478_K	S	478	SRR15432175	22995	C	A	1	2021-07-20	United States
S_614_G	S	614	SRR15432175	23403	A	G	0,999337	2021-07-20	United States
S_681_R	S	681	SRR15432175	23604	C	G	0,999321	2021-07-20	United States
S_950_N	S	950	SRR15432175	24410	G	A	0,99734	2021-07-20	United States
ORF3a_26_L	ORF3a	26	SRR15432175	25469	C	T	1	2021-07-20	United States
ORF3a_174_A	ORF3a	174	SRR15432175	25913	G	C	0,125	2021-07-20	United States
M_82_T	M	82	SRR15432175	26767	T	C	1	2021-07-20	United States
ORF7a_82_A	ORF7a	82	SRR15432175	27638	T	C	1	2021-07-20	United States
ORF7a_120_I	ORF7a	120	SRR15432175	27752	C	T	1	2021-07-20	United States
ORF7b_40_I	ORF7b	40	SRR15432175	27874	C	T	0,997268	2021-07-20	United States
ORF8_118_NA	ORF8	118	SRR15432175	28247	A	-GATTTC	0,993685	2021-07-20	United States
N_63_G	N	63	SRR15432175	28461	A	G	0,998887	2021-07-20	United States
N_203_M	N	203	SRR15432175	28881	G	T	1	2021-07-20	United States
N_215_C	N	215	SRR15432175	28916	G	T	0,996914	2021-07-20	United States
N_377_Y	N	377	SRR15432175	29402	G	T	1	2021-07-20	United States
ORF1ab_519_S	ORF1ab	519	SRR15432176	1820	G	A	0,991633	2021-07-20	United States
ORF1ab_1306_S	ORF1ab	1306	SRR15432176	4181	G	T	0,996622	2021-07-20	United States
ORF1ab_2046_L	ORF1ab	2046	SRR15432176	6402	C	T	0,998849	2021-07-20	United States
ORF1ab_2287_S	ORF1ab	2287	SRR15432176	7124	C	T	0,998095	2021-07-20	United States
ORF1ab_2930_L	ORF1ab	2930	SRR15432176	9053	G	T	0,998455	2021-07-20	United States
ORF1ab_3255_I	ORF1ab	3255	SRR15432176	10029	C	T	0,998183	2021-07-20	United States
ORF1ab_3646_A	ORF1ab	3646	SRR15432176	11201	A	G	0,996608	2021-07-20	United States
ORF1ab_314_L	ORF1ab	314	SRR15432176	14408	C	T	1	2021-07-20	United States
ORF1ab_662_S	ORF1ab	662	SRR15432176	15451	G	A	0,998313	2021-07-20	United States
ORF1ab_1000_L	ORF1ab	1000	SRR15432176	16466	C	T	0,999784	2021-07-20	United States
ORF1ab_1257_V	ORF1ab	1257	SRR15432176	17236	A	G	0,991856	2021-07-20	United States
ORF1ab_1918_V	ORF1ab	1918	SRR15432176	19220	C	T	0,99814	2021-07-20	United States
S_19_R	S	19	SRR15432176	21618	C	G	1	2021-07-20	United States
S_142_D	S	142	SRR15432176	21987	G	A	1	2021-07-20	United States
S_156_NA	S	156	SRR15432176	22028	G	-AGTTCA	1	2021-07-20	United States
S_452_R	S	452	SRR15432176	22917	T	G	0,999354	2021-07-20	United States
S_478_K	S	478	SRR15432176	22995	C	A	0,999327	2021-07-20	United States
S_614_G	S	614	SRR15432176	23403	A	G	1	2021-07-20	United States
S_681_R	S	681	SRR15432176	23604	C	G	0,999345	2021-07-20	United States
S_950_N	S	950	SRR15432176	24410	G	A	1	2021-07-20	United States
ORF3a_26_L	ORF3a	26	SRR15432176	25469	C	T	1	2021-07-20	United States
M_82_T	M	82	SRR15432176	26767	T	C	0,999027	2021-07-20	United States
ORF7a_82_A	ORF7a	82	SRR15432176	27638	T	C	1	2021-07-20	United States
ORF7a_120_I	ORF7a	120	SRR15432176	27752	C	T	1	2021-07-20	United States
ORF7b_40_I	ORF7b	40	SRR15432176	27874	C	T	0,999163	2021-07-20	United States
ORF8_118_NA	ORF8	118	SRR15432176	28247	A	-GATTTC	0,995913	2021-07-20	United States
N_63_G	N	63	SRR15432176	28461	A	G	0,999287	2021-07-20	United States
N_203_M	N	203	SRR15432176	28881	G	T	0,999069	2021-07-20	United States
N_215_C	N	215	SRR15432176	28916	G	T	0,99907	2021-07-20	United States
N_377_Y	N	377	SRR15432176	29402	G	T	1	2021-07-20	United States
ORF1ab_1306_S	ORF1ab	1306	SRR15432178	4181	G	T	0,998712	2021-07-20	United States
ORF1ab_2046_L	ORF1ab	2046	SRR15432178	6402	C	T	0,996887	2021-07-20	United States
ORF1ab_2287_S	ORF1ab	2287	SRR15432178	7124	C	T	0,998426	2021-07-20	United States
ORF1ab_2930_L	ORF1ab	2930	SRR15432178	9053	G	T	0,998014	2021-07-20	United States
ORF1ab_3255_I	ORF1ab	3255	SRR15432178	10029	C	T	0,996408	2021-07-20	United States
ORF1ab_3646_A	ORF1ab	3646	SRR15432178	11201	A	G	0,997052	2021-07-20	United States
ORF1ab_3731_V	ORF1ab	3731	SRR15432178	11456	A	G	0,977804	2021-07-20	United States
ORF1ab_314_L	ORF1ab	314	SRR15432178	14408	C	T	0,999752	2021-07-20	United States
ORF1ab_662_S	ORF1ab	662	SRR15432178	15451	G	A	0,999471	2021-07-20	United States
ORF1ab_1000_L	ORF1ab	1000	SRR15432178	16466	C	T	0,998375	2021-07-20	United States
ORF1ab_1076_A	ORF1ab	1076	SRR15432178	16693	A	G	0,179688	2021-07-20	United States
ORF1ab_1918_V	ORF1ab	1918	SRR15432178	19220	C	T	0,998047	2021-07-20	United States
S_19_R	S	19	SRR15432178	21618	C	G	1	2021-07-20	United States
S_142_D	S	142	SRR15432178	21987	G	A	0,996212	2021-07-20	United States
S_156_NA	S	156	SRR15432178	22028	G	-AGTTCA	0,997406	2021-07-20	United States
S_452_R	S	452	SRR15432178	22917	T	G	1	2021-07-20	United States
S_478_K	S	478	SRR15432178	22995	C	A	0,999497	2021-07-20	United States
S_614_G	S	614	SRR15432178	23403	A	G	1	2021-07-20	United States
S_681_R	S	681	SRR15432178	23604	C	G	0,999127	2021-07-20	United States
S_950_N	S	950	SRR15432178	24410	G	A	0,998912	2021-07-20	United States
ORF3a_26_L	ORF3a	26	SRR15432178	25469	C	T	0,999234	2021-07-20	United States
ORF3a_174_A	ORF3a	174	SRR15432178	25913	G	C	0,0545977	2021-07-20	United States
M_82_T	M	82	SRR15432178	26767	T	C	1	2021-07-20	United States
ORF7a_82_A	ORF7a	82	SRR15432178	27638	T	C	1	2021-07-20	United States
ORF7a_120_I	ORF7a	120	SRR15432178	27752	C	T	1	2021-07-20	United States
ORF7b_40_I	ORF7b	40	SRR15432178	27874	C	T	0,997879	2021-07-20	United States
ORF8_118_NA	ORF8	118	SRR15432178	28247	A	-GATTTC	0,996404	2021-07-20	United States
N_63_G	N	63	SRR15432178	28461	A	G	0,998996	2021-07-20	United States
N_203_M	N	203	SRR15432178	28881	G	T	1	2021-07-20	United States
N_215_C	N	215	SRR15432178	28916	G	T	0,996581	2021-07-20	United States
N_377_Y	N	377	SRR15432178	29402	G	T	1	2021-07-20	United States
ORF1ab_519_S	ORF1ab	519	SRR15432180	1820	G	A	0,990317	2021-07-20	United States
ORF1ab_1306_S	ORF1ab	1306	SRR15432180	4181	G	T	0,998453	2021-07-20	United States
ORF1ab_2046_L	ORF1ab	2046	SRR15432180	6402	C	T	0,998064	2021-07-20	United States
ORF1ab_2123_V	ORF1ab	2123	SRR15432180	6633	C	T	0,0745763	2021-07-20	United States
ORF1ab_2274_I	ORF1ab	2274	SRR15432180	7086	C	T	0,864151	2021-07-20	United States
ORF1ab_2287_S	ORF1ab	2287	SRR15432180	7124	C	T	0,998252	2021-07-20	United States
ORF1ab_2930_L	ORF1ab	2930	SRR15432180	9053	G	T	0,996132	2021-07-20	United States
ORF1ab_3255_I	ORF1ab	3255	SRR15432180	10029	C	T	1	2021-07-20	United States
ORF1ab_3646_A	ORF1ab	3646	SRR15432180	11201	A	G	0,995136	2021-07-20	United States
ORF1ab_314_L	ORF1ab	314	SRR15432180	14408	C	T	1	2021-07-20	United States
ORF1ab_662_S	ORF1ab	662	SRR15432180	15451	G	A	1	2021-07-20	United States
ORF1ab_1000_L	ORF1ab	1000	SRR15432180	16466	C	T	0,998464	2021-07-20	United States
ORF1ab_1257_V	ORF1ab	1257	SRR15432180	17236	A	G	0,992757	2021-07-20	United States
ORF1ab_1918_V	ORF1ab	1918	SRR15432180	19220	C	T	0,996493	2021-07-20	United States
S_19_R	S	19	SRR15432180	21618	C	G	1	2021-07-20	United States
S_156_NA	S	156	SRR15432180	22028	G	-AGTTCA	1	2021-07-20	United States
S_452_R	S	452	SRR15432180	22917	T	G	0,996086	2021-07-20	United States
S_478_K	S	478	SRR15432180	22995	C	A	1	2021-07-20	United States
S_614_G	S	614	SRR15432180	23403	A	G	0,999578	2021-07-20	United States
S_681_R	S	681	SRR15432180	23604	C	G	0,999201	2021-07-20	United States
S_950_N	S	950	SRR15432180	24410	G	A	0,997423	2021-07-20	United States
ORF3a_26_L	ORF3a	26	SRR15432180	25469	C	T	1	2021-07-20	United States
ORF3a_174_A	ORF3a	174	SRR15432180	25913	G	C	0,117845	2021-07-20	United States
M_82_T	M	82	SRR15432180	26767	T	C	1	2021-07-20	United States
ORF7a_82_A	ORF7a	82	SRR15432180	27638	T	C	1	2021-07-20	United States
ORF7a_120_I	ORF7a	120	SRR15432180	27752	C	T	1	2021-07-20	United States
ORF7b_40_I	ORF7b	40	SRR15432180	27874	C	T	0,997324	2021-07-20	United States
ORF8_118_NA	ORF8	118	SRR15432180	28247	A	-GATTTC	0,995323	2021-07-20	United States
N_63_G	N	63	SRR15432180	28461	A	G	1	2021-07-20	United States
N_203_M	N	203	SRR15432180	28881	G	T	1	2021-07-20	United States
N_215_C	N	215	SRR15432180	28916	G	T	1	2021-07-20	United States
N_377_Y	N	377	SRR15432180	29402	G	T	1	2021-07-20	United States
ORF1ab_140_NA	ORF1ab	140	SRR15432181	685	A	-AAGTCATTT	0,98547	2021-07-20	United States
ORF1ab_216_Y	ORF1ab	216	SRR15432181	912	C	A	0,98897	2021-07-20	United States
ORF1ab_1306_S	ORF1ab	1306	SRR15432181	4181	G	T	0,997096	2021-07-20	United States
ORF1ab_2046_L	ORF1ab	2046	SRR15432181	6402	C	T	0,997322	2021-07-20	United States
ORF1ab_2287_S	ORF1ab	2287	SRR15432181	7124	C	T	0,996165	2021-07-20	United States
ORF1ab_2930_L	ORF1ab	2930	SRR15432181	9053	G	T	0,99513	2021-07-20	United States
ORF1ab_3255_I	ORF1ab	3255	SRR15432181	10029	C	T	0,997159	2021-07-20	United States
ORF1ab_3646_A	ORF1ab	3646	SRR15432181	11201	A	G	0,996756	2021-07-20	United States
ORF1ab_4354_I	ORF1ab	4354	SRR15432181	13326	C	T	0,985815	2021-07-20	United States
ORF1ab_314_L	ORF1ab	314	SRR15432181	14408	C	T	1	2021-07-20	United States
ORF1ab_662_S	ORF1ab	662	SRR15432181	15451	G	A	0,998766	2021-07-20	United States
ORF1ab_1000_L	ORF1ab	1000	SRR15432181	16466	C	T	0,998715	2021-07-20	United States
ORF1ab_1896_I	ORF1ab	1896	SRR15432181	19154	C	T	0,988192	2021-07-20	United States
ORF1ab_1918_V	ORF1ab	1918	SRR15432181	19220	C	T	0,997373	2021-07-20	United States
S_19_R	S	19	SRR15432181	21618	C	G	0,999239	2021-07-20	United States
S_95_I	S	95	SRR15432181	21846	C	T	0,996721	2021-07-20	United States
S_142_D	S	142	SRR15432181	21987	G	A	0,996815	2021-07-20	United States
S_156_NA	S	156	SRR15432181	22028	G	-AGTTCA	0,998416	2021-07-20	United States
S_452_R	S	452	SRR15432181	22917	T	G	0,999174	2021-07-20	United States
S_478_K	S	478	SRR15432181	22995	C	A	0,998714	2021-07-20	United States
S_614_G	S	614	SRR15432181	23403	A	G	0,999716	2021-07-20	United States
S_681_R	S	681	SRR15432181	23604	C	G	0,998945	2021-07-20	United States
S_950_N	S	950	SRR15432181	24410	G	A	0,999322	2021-07-20	United States
ORF3a_26_L	ORF3a	26	SRR15432181	25469	C	T	1	2021-07-20	United States
M_82_T	M	82	SRR15432181	26767	T	C	0,999367	2021-07-20	United States
ORF7a_2_E	ORF7a	2	SRR15432181	27397	A	G	0,98981	2021-07-20	United States
ORF7a_8_T	ORF7a	8	SRR15432181	27415	G	A	0,990589	2021-07-20	United States
ORF7a_82_A	ORF7a	82	SRR15432181	27638	T	C	0,99919	2021-07-20	United States
ORF7a_120_I	ORF7a	120	SRR15432181	27752	C	T	1	2021-07-20	United States
ORF7b_40_I	ORF7b	40	SRR15432181	27874	C	T	0,997564	2021-07-20	United States
ORF8_118_NA	ORF8	118	SRR15432181	28247	A	-GATTTC	0,995084	2021-07-20	United States
N_63_G	N	63	SRR15432181	28461	A	G	0,999278	2021-07-20	United States
N_203_M	N	203	SRR15432181	28881	G	T	0,999303	2021-07-20	United States
N_215_C	N	215	SRR15432181	28916	G	T	0,998834	2021-07-20	United States
N_377_Y	N	377	SRR15432181	29402	G	T	1	2021-07-20	United States
ORF1ab_261_N	ORF1ab	261	SRR15432182	1048	G	T	0,981723	2021-07-20	United States
ORF1ab_1306_S	ORF1ab	1306	SRR15432182	4181	G	T	0,996991	2021-07-20	United States
ORF1ab_1678_I	ORF1ab	1678	SRR15432182	5298	C	T	0,989051	2021-07-20	United States
ORF1ab_2046_L	ORF1ab	2046	SRR15432182	6402	C	T	0,991176	2021-07-20	United States
ORF1ab_2144_NA	ORF1ab	2144	SRR15432182	6696	C	+T	0,0530303	2021-07-20	United States
ORF1ab_2287_S	ORF1ab	2287	SRR15432182	7124	C	T	1	2021-07-20	United States
ORF1ab_2930_L	ORF1ab	2930	SRR15432182	9053	G	T	0,995434	2021-07-20	United States
ORF1ab_3255_I	ORF1ab	3255	SRR15432182	10029	C	T	1	2021-07-20	United States
ORF1ab_3536_K	ORF1ab	3536	SRR15432182	10871	C	A	0,968944	2021-07-20	United States
ORF1ab_3646_A	ORF1ab	3646	SRR15432182	11201	A	G	0,999103	2021-07-20	United States
ORF1ab_314_L	ORF1ab	314	SRR15432182	14408	C	T	1	2021-07-20	United States
ORF1ab_662_S	ORF1ab	662	SRR15432182	15451	G	A	1	2021-07-20	United States
ORF1ab_1000_L	ORF1ab	1000	SRR15432182	16466	C	T	1	2021-07-20	United States
ORF1ab_1918_V	ORF1ab	1918	SRR15432182	19220	C	T	0,997487	2021-07-20	United States
S_156_NA	S	156	SRR15432182	22028	G	-AGTTCA	0,992754	2021-07-20	United States
S_452_R	S	452	SRR15432182	22917	T	G	1	2021-07-20	United States
S_478_K	S	478	SRR15432182	22995	C	A	0,995781	2021-07-20	United States
S_614_G	S	614	SRR15432182	23403	A	G	1	2021-07-20	United States
S_681_R	S	681	SRR15432182	23604	C	G	1	2021-07-20	United States
S_813_I	S	813	SRR15432182	24000	G	T	0,942197	2021-07-20	United States
S_830_Y	S	830	SRR15432182	24050	G	T	0,943953	2021-07-20	United States
S_950_N	S	950	SRR15432182	24410	G	A	1	2021-07-20	United States
ORF3a_26_L	ORF3a	26	SRR15432182	25469	C	T	1	2021-07-20	United States
ORF3a_174_A	ORF3a	174	SRR15432182	25913	G	C	0,0785498	2021-07-20	United States
ORF3a_238_Y	ORF3a	238	SRR15432182	26104	G	T	0,986098	2021-07-20	United States
M_82_T	M	82	SRR15432182	26767	T	C	1	2021-07-20	United States
ORF7a_82_A	ORF7a	82	SRR15432182	27638	T	C	1	2021-07-20	United States
ORF7a_120_I	ORF7a	120	SRR15432182	27752	C	T	1	2021-07-20	United States
ORF7b_40_I	ORF7b	40	SRR15432182	27874	C	T	1	2021-07-20	United States
ORF8_118_NA	ORF8	118	SRR15432182	28247	A	-GATTTC	0,995677	2021-07-20	United States
N_63_G	N	63	SRR15432182	28461	A	G	0,998296	2021-07-20	United States
N_203_M	N	203	SRR15432182	28881	G	T	1	2021-07-20	United States
N_215_C	N	215	SRR15432182	28916	G	T	1	2021-07-20	United States
ORF1ab_1306_S	ORF1ab	1306	SRR15432183	4181	G	T	0,993865	2021-07-20	United States
ORF1ab_2046_L	ORF1ab	2046	SRR15432183	6402	C	T	0,996983	2021-07-20	United States
ORF1ab_2287_S	ORF1ab	2287	SRR15432183	7124	C	T	0,996246	2021-07-20	United States
ORF1ab_2930_L	ORF1ab	2930	SRR15432183	9053	G	T	0,993355	2021-07-20	United States
ORF1ab_3255_I	ORF1ab	3255	SRR15432183	10029	C	T	0,998992	2021-07-20	United States
ORF1ab_3646_A	ORF1ab	3646	SRR15432183	11201	A	G	0,995342	2021-07-20	United States
ORF1ab_314_L	ORF1ab	314	SRR15432183	14408	C	T	1	2021-07-20	United States
ORF1ab_662_S	ORF1ab	662	SRR15432183	15451	G	A	0,998824	2021-07-20	United States
ORF1ab_1000_L	ORF1ab	1000	SRR15432183	16466	C	T	0,999767	2021-07-20	United States
ORF1ab_1744_V	ORF1ab	1744	SRR15432183	18698	C	T	0,977401	2021-07-20	United States
ORF1ab_1918_V	ORF1ab	1918	SRR15432183	19220	C	T	0,995171	2021-07-20	United States
S_19_R	S	19	SRR15432183	21618	C	G	1	2021-07-20	United States
S_112_L	S	112	SRR15432183	21897	C	T	0,980952	2021-07-20	United States
S_142_D	S	142	SRR15432183	21987	G	A	1	2021-07-20	United States
S_156_NA	S	156	SRR15432183	22028	G	-AGTTCA	1	2021-07-20	United States
S_452_R	S	452	SRR15432183	22917	T	G	1	2021-07-20	United States
S_478_K	S	478	SRR15432183	22995	C	A	1	2021-07-20	United States
S_614_G	S	614	SRR15432183	23403	A	G	0,99954	2021-07-20	United States
S_681_R	S	681	SRR15432183	23604	C	G	0,999623	2021-07-20	United States
S_950_N	S	950	SRR15432183	24410	G	A	1	2021-07-20	United States
ORF3a_26_L	ORF3a	26	SRR15432183	25469	C	T	0,999003	2021-07-20	United States
ORF3a_239_Q	ORF3a	239	SRR15432183	26107	G	C	0,98349	2021-07-20	United States
M_82_T	M	82	SRR15432183	26767	T	C	1	2021-07-20	United States
ORF6_16_P	ORF6	16	SRR15432183	27248	T	C	0,98285	2021-07-20	United States
ORF7a_82_A	ORF7a	82	SRR15432183	27638	T	C	1	2021-07-20	United States
ORF7a_120_I	ORF7a	120	SRR15432183	27752	C	T	0,999494	2021-07-20	United States
ORF7b_40_I	ORF7b	40	SRR15432183	27874	C	T	0,993077	2021-07-20	United States
ORF8_118_NA	ORF8	118	SRR15432183	28247	A	-GATTTC	0,994199	2021-07-20	United States
N_63_G	N	63	SRR15432183	28461	A	G	0,997985	2021-07-20	United States
N_203_M	N	203	SRR15432183	28881	G	T	0,999572	2021-07-20	United States
N_215_C	N	215	SRR15432183	28916	G	T	0,996596	2021-07-20	United States
N_377_Y	N	377	SRR15432183	29402	G	T	1	2021-07-20	United States
ORF1ab_1306_S	ORF1ab	1306	SRR15432186	4181	G	T	0,999136	2021-07-20	United States
ORF1ab_2046_L	ORF1ab	2046	SRR15432186	6402	C	T	0,998071	2021-07-20	United States
ORF1ab_2287_S	ORF1ab	2287	SRR15432186	7124	C	T	0,997925	2021-07-20	United States
ORF1ab_2930_L	ORF1ab	2930	SRR15432186	9053	G	T	0,995591	2021-07-20	United States
ORF1ab_3255_I	ORF1ab	3255	SRR15432186	10029	C	T	0,996063	2021-07-20	United States
ORF1ab_3646_A	ORF1ab	3646	SRR15432186	11201	A	G	0,999119	2021-07-20	United States
ORF1ab_3731_V	ORF1ab	3731	SRR15432186	11456	A	G	0,990806	2021-07-20	United States
ORF1ab_314_L	ORF1ab	314	SRR15432186	14408	C	T	1	2021-07-20	United States
ORF1ab_662_S	ORF1ab	662	SRR15432186	15451	G	A	0,99961	2021-07-20	United States
ORF1ab_1000_L	ORF1ab	1000	SRR15432186	16466	C	T	0,999512	2021-07-20	United States
ORF1ab_1840_I	ORF1ab	1840	SRR15432186	18985	G	A	0,994303	2021-07-20	United States
ORF1ab_1918_V	ORF1ab	1918	SRR15432186	19220	C	T	0,998826	2021-07-20	United States
S_19_R	S	19	SRR15432186	21618	C	G	0,996633	2021-07-20	United States
S_70_I	S	70	SRR15432186	21770	G	A	0,997222	2021-07-20	United States
S_142_D	S	142	SRR15432186	21987	G	A	0,99726	2021-07-20	United States
S_156_NA	S	156	SRR15432186	22028	G	-AGTTCA	0,997976	2021-07-20	United States
S_452_R	S	452	SRR15432186	22917	T	G	0,998021	2021-07-20	United States
S_478_K	S	478	SRR15432186	22995	C	A	0,998597	2021-07-20	United States
S_614_G	S	614	SRR15432186	23403	A	G	1	2021-07-20	United States
S_681_R	S	681	SRR15432186	23604	C	G	0,998974	2021-07-20	United States
S_950_N	S	950	SRR15432186	24410	G	A	0,998837	2021-07-20	United States
ORF3a_26_L	ORF3a	26	SRR15432186	25469	C	T	0,999479	2021-07-20	United States
ORF3a_174_A	ORF3a	174	SRR15432186	25913	G	C	0,121281	2021-07-20	United States
ORF3a_210_A	ORF3a	210	SRR15432186	26021	A	C	0,994713	2021-07-20	United States
M_82_T	M	82	SRR15432186	26767	T	C	0,999534	2021-07-20	United States
ORF7a_82_A	ORF7a	82	SRR15432186	27638	T	C	1	2021-07-20	United States
ORF7a_120_I	ORF7a	120	SRR15432186	27752	C	T	1	2021-07-20	United States
ORF7b_40_I	ORF7b	40	SRR15432186	27874	C	T	0,997768	2021-07-20	United States
ORF8_118_NA	ORF8	118	SRR15432186	28247	A	-GATTTC	0,994738	2021-07-20	United States
N_63_G	N	63	SRR15432186	28461	A	G	0,998633	2021-07-20	United States
N_203_M	N	203	SRR15432186	28881	G	T	1	2021-07-20	United States
N_215_C	N	215	SRR15432186	28916	G	T	1	2021-07-20	United States
N_377_Y	N	377	SRR15432186	29402	G	T	1	2021-07-20	United States
ORF1ab_1242_I	ORF1ab	1242	SRR15432187	3990	C	T	0,990419	2021-07-20	United States
ORF1ab_1306_S	ORF1ab	1306	SRR15432187	4181	G	T	0,996759	2021-07-20	United States
ORF1ab_2046_L	ORF1ab	2046	SRR15432187	6402	C	T	0,995519	2021-07-20	United States
ORF1ab_2287_S	ORF1ab	2287	SRR15432187	7124	C	T	0,99893	2021-07-20	United States
ORF1ab_2930_L	ORF1ab	2930	SRR15432187	9053	G	T	0,994673	2021-07-20	United States
ORF1ab_3255_I	ORF1ab	3255	SRR15432187	10029	C	T	0,997361	2021-07-20	United States
ORF1ab_3580_Y	ORF1ab	3580	SRR15432187	11003	C	T	0,98566	2021-07-20	United States
ORF1ab_3646_A	ORF1ab	3646	SRR15432187	11201	A	G	0,997212	2021-07-20	United States
ORF1ab_314_L	ORF1ab	314	SRR15432187	14408	C	T	0,99986	2021-07-20	United States
ORF1ab_662_S	ORF1ab	662	SRR15432187	15451	G	A	0,999729	2021-07-20	United States
ORF1ab_1000_L	ORF1ab	1000	SRR15432187	16466	C	T	0,999685	2021-07-20	United States
ORF1ab_1257_V	ORF1ab	1257	SRR15432187	17236	A	G	0,990549	2021-07-20	United States
ORF1ab_1918_V	ORF1ab	1918	SRR15432187	19220	C	T	0,998501	2021-07-20	United States
S_19_R	S	19	SRR15432187	21618	C	G	1	2021-07-20	United States
S_142_D	S	142	SRR15432187	21987	G	A	0,99537	2021-07-20	United States
S_156_NA	S	156	SRR15432187	22028	G	-AGTTCA	0,997203	2021-07-20	United States
S_452_R	S	452	SRR15432187	22917	T	G	1	2021-07-20	United States
S_478_K	S	478	SRR15432187	22995	C	A	1	2021-07-20	United States
S_614_G	S	614	SRR15432187	23403	A	G	1	2021-07-20	United States
S_681_R	S	681	SRR15432187	23604	C	G	0,999621	2021-07-20	United States
S_950_N	S	950	SRR15432187	24410	G	A	0,9983	2021-07-20	United States
ORF3a_26_L	ORF3a	26	SRR15432187	25469	C	T	0,9997	2021-07-20	United States
ORF3a_174_A	ORF3a	174	SRR15432187	25913	G	C	0,0721139	2021-07-20	United States
M_82_T	M	82	SRR15432187	26767	T	C	0,999206	2021-07-20	United States
ORF7a_82_A	ORF7a	82	SRR15432187	27638	T	C	0,999432	2021-07-20	United States
ORF7a_120_I	ORF7a	120	SRR15432187	27752	C	T	1	2021-07-20	United States
ORF7b_40_I	ORF7b	40	SRR15432187	27874	C	T	0,996095	2021-07-20	United States
ORF8_118_NA	ORF8	118	SRR15432187	28247	A	-GATTTC	0,995583	2021-07-20	United States
N_63_G	N	63	SRR15432187	28461	A	G	0,998881	2021-07-20	United States
N_203_M	N	203	SRR15432187	28881	G	T	1	2021-07-20	United States
N_215_C	N	215	SRR15432187	28916	G	T	0,99798	2021-07-20	United States
N_377_Y	N	377	SRR15432187	29402	G	T	1	2021-07-20	United States
ORF1ab_1306_S	ORF1ab	1306	SRR15432188	4181	G	T	0,998608	2021-07-20	United States
ORF1ab_2046_L	ORF1ab	2046	SRR15432188	6402	C	T	0,997707	2021-07-20	United States
ORF1ab_2287_S	ORF1ab	2287	SRR15432188	7124	C	T	0,998774	2021-07-20	United States
ORF1ab_2930_L	ORF1ab	2930	SRR15432188	9053	G	T	0,997622	2021-07-20	United States
ORF1ab_3255_I	ORF1ab	3255	SRR15432188	10029	C	T	0,998093	2021-07-20	United States
ORF1ab_3646_A	ORF1ab	3646	SRR15432188	11201	A	G	0,99762	2021-07-20	United States
ORF1ab_3731_V	ORF1ab	3731	SRR15432188	11456	A	G	0,995655	2021-07-20	United States
ORF1ab_314_L	ORF1ab	314	SRR15432188	14408	C	T	0,999907	2021-07-20	United States
ORF1ab_662_S	ORF1ab	662	SRR15432188	15451	G	A	0,999594	2021-07-20	United States
ORF1ab_1000_L	ORF1ab	1000	SRR15432188	16466	C	T	0,999454	2021-07-20	United States
ORF1ab_1918_V	ORF1ab	1918	SRR15432188	19220	C	T	0,998407	2021-07-20	United States
S_19_R	S	19	SRR15432188	21618	C	G	0,998978	2021-07-20	United States
S_142_D	S	142	SRR15432188	21987	G	A	0,994609	2021-07-20	United States
S_156_NA	S	156	SRR15432188	22028	G	-AGTTCA	0,997321	2021-07-20	United States
S_452_R	S	452	SRR15432188	22917	T	G	1	2021-07-20	United States
S_478_K	S	478	SRR15432188	22995	C	A	1	2021-07-20	United States
S_614_G	S	614	SRR15432188	23403	A	G	1	2021-07-20	United States
S_681_R	S	681	SRR15432188	23604	C	G	0,999529	2021-07-20	United States
S_950_N	S	950	SRR15432188	24410	G	A	0,999438	2021-07-20	United States
ORF3a_26_L	ORF3a	26	SRR15432188	25469	C	T	0,999787	2021-07-20	United States
ORF3a_174_A	ORF3a	174	SRR15432188	25913	G	C	0,0651962	2021-07-20	United States
M_82_T	M	82	SRR15432188	26767	T	C	0,999244	2021-07-20	United States
ORF7a_82_A	ORF7a	82	SRR15432188	27638	T	C	0,999622	2021-07-20	United States
ORF7a_120_I	ORF7a	120	SRR15432188	27752	C	T	1	2021-07-20	United States
ORF7b_40_I	ORF7b	40	SRR15432188	27874	C	T	0,999698	2021-07-20	United States
ORF8_107_NA	ORF8	107	SRR15432188	28214	C	+T	0,946137	2021-07-20	United States
ORF8_118_NA	ORF8	118	SRR15432188	28247	A	-GATTTC	0,996057	2021-07-20	United States
N_63_G	N	63	SRR15432188	28461	A	G	0,998896	2021-07-20	United States
N_203_M	N	203	SRR15432188	28881	G	T	1	2021-07-20	United States
N_215_C	N	215	SRR15432188	28916	G	T	0,988827	2021-07-20	United States
N_377_Y	N	377	SRR15432188	29402	G	T	1	2021-07-20	United States
ORF1ab_1306_S	ORF1ab	1306	SRR15432189	4181	G	T	0,99904	2021-07-20	United States
ORF1ab_2046_L	ORF1ab	2046	SRR15432189	6402	C	T	0,996978	2021-07-20	United States
ORF1ab_2287_S	ORF1ab	2287	SRR15432189	7124	C	T	0,999175	2021-07-20	United States
ORF1ab_2930_L	ORF1ab	2930	SRR15432189	9053	G	T	0,999436	2021-07-20	United States
ORF1ab_3255_I	ORF1ab	3255	SRR15432189	10029	C	T	0,9963	2021-07-20	United States
ORF1ab_3644_F	ORF1ab	3644	SRR15432189	11195	C	T	0,985722	2021-07-20	United States
ORF1ab_3646_A	ORF1ab	3646	SRR15432189	11201	A	G	0,99796	2021-07-20	United States
ORF1ab_314_L	ORF1ab	314	SRR15432189	14408	C	T	1	2021-07-20	United States
ORF1ab_662_S	ORF1ab	662	SRR15432189	15451	G	A	0,99958	2021-07-20	United States
ORF1ab_1000_L	ORF1ab	1000	SRR15432189	16466	C	T	0,99965	2021-07-20	United States
ORF1ab_1918_V	ORF1ab	1918	SRR15432189	19220	C	T	0,998351	2021-07-20	United States
ORF1ab_2635_H	ORF1ab	2635	SRR15432189	21372	G	T	0,990375	2021-07-20	United States
S_19_R	S	19	SRR15432189	21618	C	G	1	2021-07-20	United States
S_95_I	S	95	SRR15432189	21846	C	T	0,990276	2021-07-20	United States
S_142_D	S	142	SRR15432189	21987	G	A	0,995177	2021-07-20	United States
S_156_NA	S	156	SRR15432189	22028	G	-AGTTCA	0,998982	2021-07-20	United States
S_452_R	S	452	SRR15432189	22917	T	G	0,998263	2021-07-20	United States
S_478_K	S	478	SRR15432189	22995	C	A	1	2021-07-20	United States
S_614_G	S	614	SRR15432189	23403	A	G	0,999669	2021-07-20	United States
S_681_R	S	681	SRR15432189	23604	C	G	0,99955	2021-07-20	United States
S_950_N	S	950	SRR15432189	24410	G	A	0,997768	2021-07-20	United States
S_1020_S	S	1020	SRR15432189	24620	G	T	0,984672	2021-07-20	United States
ORF3a_26_L	ORF3a	26	SRR15432189	25469	C	T	0,999311	2021-07-20	United States
ORF3a_174_A	ORF3a	174	SRR15432189	25913	G	C	0,11803	2021-07-20	United States
M_82_T	M	82	SRR15432189	26767	T	C	0,999543	2021-07-20	United States
ORF7a_71_I	ORF7a	71	SRR15432189	27604	G	A	0,987067	2021-07-20	United States
ORF7a_82_A	ORF7a	82	SRR15432189	27638	T	C	0,999481	2021-07-20	United States
ORF7a_98_NA	ORF7a	98	SRR15432189	27685	T	-CTCCAATTTTTCTTATTGTTGCGGCAATAGTGTTTATAACACTTTGCTTCACACTCAAAAGAAAGACAGAATG	0,507419	2021-07-20	United States
ORF7b_40_I	ORF7b	40	SRR15432189	27874	C	T	0,996805	2021-07-20	United States
ORF8_118_NA	ORF8	118	SRR15432189	28247	A	-GATTTC	0,997535	2021-07-20	United States
N_63_G	N	63	SRR15432189	28461	A	G	0,99972	2021-07-20	United States
N_203_M	N	203	SRR15432189	28881	G	T	0,998833	2021-07-20	United States
N_215_C	N	215	SRR15432189	28916	G	T	0,994179	2021-07-20	United States
N_377_Y	N	377	SRR15432189	29402	G	T	1	2021-07-20	United States
ORF1ab_473_V	ORF1ab	473	SRR15432190	1682	A	G	0,98867	2021-07-20	United States
ORF1ab_1640_L	ORF1ab	1640	SRR15432190	5184	C	T	0,988453	2021-07-20	United States
ORF1ab_3209_V	ORF1ab	3209	SRR15432190	9891	C	T	0,991004	2021-07-20	United States
ORF1ab_3718_A	ORF1ab	3718	SRR15432190	11418	T	C	0,988095	2021-07-20	United States
ORF1ab_3750_I	ORF1ab	3750	SRR15432190	11514	C	T	0,987556	2021-07-20	United States
ORF1ab_314_L	ORF1ab	314	SRR15432190	14408	C	T	0,999419	2021-07-20	United States
ORF1ab_662_S	ORF1ab	662	SRR15432190	15451	G	A	0,999429	2021-07-20	United States
ORF1ab_1000_L	ORF1ab	1000	SRR15432190	16466	C	T	0,999498	2021-07-20	United States
ORF1ab_1758_G	ORF1ab	1758	SRR15432190	18740	A	G	0,990315	2021-07-20	United States
S_19_R	S	19	SRR15432190	21618	C	G	1	2021-07-20	United States
S_156_NA	S	156	SRR15432190	22028	G	-AGTTCA	0,997506	2021-07-20	United States
S_222_V	S	222	SRR15432190	22227	C	T	0,984615	2021-07-20	United States
S_452_R	S	452	SRR15432190	22917	T	G	1	2021-07-20	United States
S_478_K	S	478	SRR15432190	22995	C	A	1	2021-07-20	United States
S_614_G	S	614	SRR15432190	23403	A	G	0,999493	2021-07-20	United States
S_681_R	S	681	SRR15432190	23604	C	G	1	2021-07-20	United States
S_831_S	S	831	SRR15432190	24053	G	T	0,986931	2021-07-20	United States
S_950_N	S	950	SRR15432190	24410	G	A	0,997664	2021-07-20	United States
S_1083_Y	S	1083	SRR15432190	24809	C	T	0,988502	2021-07-20	United States
S_1264_L	S	1264	SRR15432190	25352	G	T	0,985157	2021-07-20	United States
ORF3a_26_L	ORF3a	26	SRR15432190	25469	C	T	1	2021-07-20	United States
ORF3a_174_A	ORF3a	174	SRR15432190	25913	G	C	0,0610514	2021-07-20	United States
M_82_T	M	82	SRR15432190	26767	T	C	0,999199	2021-07-20	United States
ORF6_48_N	ORF6	48	SRR15432190	27345	A	T	0,99261	2021-07-20	United States
ORF7a_82_A	ORF7a	82	SRR15432190	27638	T	C	0,999188	2021-07-20	United States
ORF7a_89_I	ORF7a	89	SRR15432190	27659	G	T	0,987775	2021-07-20	United States
ORF7a_120_I	ORF7a	120	SRR15432190	27752	C	T	0,999192	2021-07-20	United States
ORF8_65_V	ORF8	65	SRR15432190	28087	C	T	0,989686	2021-07-20	United States
ORF8_118_NA	ORF8	118	SRR15432190	28247	A	-GATTTC	0,995566	2021-07-20	United States
N_63_G	N	63	SRR15432190	28461	A	G	0,998561	2021-07-20	United States
N_203_M	N	203	SRR15432190	28881	G	T	1	2021-07-20	United States
N_377_Y	N	377	SRR15432190	29402	G	T	1	2021-07-20	United States
ORF1ab_1306_S	ORF1ab	1306	SRR15432191	4181	G	T	0,999097	2021-07-20	United States
ORF1ab_2046_L	ORF1ab	2046	SRR15432191	6402	C	T	0,994294	2021-07-20	United States
ORF1ab_2125_Y	ORF1ab	2125	SRR15432191	6638	C	T	0,982759	2021-07-20	United States
ORF1ab_2287_S	ORF1ab	2287	SRR15432191	7124	C	T	0,992126	2021-07-20	United States
ORF1ab_2930_L	ORF1ab	2930	SRR15432191	9053	G	T	0,987654	2021-07-20	United States
ORF1ab_3255_I	ORF1ab	3255	SRR15432191	10029	C	T	0,995781	2021-07-20	United States
ORF1ab_3646_A	ORF1ab	3646	SRR15432191	11201	A	G	0,998848	2021-07-20	United States
ORF1ab_7_V	ORF1ab	7	SRR15432191	13487	C	T	0,984634	2021-07-20	United States
ORF1ab_183_V	ORF1ab	183	SRR15432191	14014	T	G	0,98665	2021-07-20	United States
ORF1ab_314_L	ORF1ab	314	SRR15432191	14408	C	T	1	2021-07-20	United States
ORF1ab_662_S	ORF1ab	662	SRR15432191	15451	G	A	1	2021-07-20	United States
ORF1ab_796_I	ORF1ab	796	SRR15432191	15853	C	A	0,988166	2021-07-20	United States
ORF1ab_1000_L	ORF1ab	1000	SRR15432191	16466	C	T	0,995313	2021-07-20	United States
ORF1ab_1918_V	ORF1ab	1918	SRR15432191	19220	C	T	0,998816	2021-07-20	United States
ORF1ab_2488_M	ORF1ab	2488	SRR15432191	20930	C	T	0,0538244	2021-07-20	United States
S_19_R	S	19	SRR15432191	21618	C	G	0,988506	2021-07-20	United States
S_156_NA	S	156	SRR15432191	22028	G	-AGTTCA	1	2021-07-20	United States
S_452_R	S	452	SRR15432191	22917	T	G	1	2021-07-20	United States
S_478_K	S	478	SRR15432191	22995	C	A	1	2021-07-20	United States
S_614_G	S	614	SRR15432191	23403	A	G	1	2021-07-20	United States
S_681_R	S	681	SRR15432191	23604	C	G	0,998941	2021-07-20	United States
S_950_N	S	950	SRR15432191	24410	G	A	1	2021-07-20	United States
ORF3a_26_L	ORF3a	26	SRR15432191	25469	C	T	1	2021-07-20	United States
ORF3a_54_S	ORF3a	54	SRR15432191	25552	G	T	0,0501002	2021-07-20	United States
ORF3a_174_A	ORF3a	174	SRR15432191	25913	G	C	0,0969977	2021-07-20	United States
M_82_T	M	82	SRR15432191	26767	T	C	0,997706	2021-07-20	United States
ORF7a_82_A	ORF7a	82	SRR15432191	27638	T	C	1	2021-07-20	United States
ORF7a_120_I	ORF7a	120	SRR15432191	27752	C	T	1	2021-07-20	United States
ORF7b_40_I	ORF7b	40	SRR15432191	27874	C	T	0,997768	2021-07-20	United States
ORF8_118_NA	ORF8	118	SRR15432191	28247	A	-GATTTC	0,993711	2021-07-20	United States
N_63_G	N	63	SRR15432191	28461	A	G	0,997765	2021-07-20	United States
N_203_M	N	203	SRR15432191	28881	G	T	1	2021-07-20	United States
N_215_C	N	215	SRR15432191	28916	G	T	0,988506	2021-07-20	United States
ORF1ab_1306_S	ORF1ab	1306	SRR15432192	4181	G	T	0,998018	2021-07-20	United States
ORF1ab_2046_L	ORF1ab	2046	SRR15432192	6402	C	T	0,994947	2021-07-20	United States
ORF1ab_2287_S	ORF1ab	2287	SRR15432192	7124	C	T	0,999227	2021-07-20	United States
ORF1ab_2930_L	ORF1ab	2930	SRR15432192	9053	G	T	0,998343	2021-07-20	United States
ORF1ab_3027_F	ORF1ab	3027	SRR15432192	9344	C	T	0,163973	2021-07-20	United States
ORF1ab_3255_I	ORF1ab	3255	SRR15432192	10029	C	T	0,99665	2021-07-20	United States
ORF1ab_3646_A	ORF1ab	3646	SRR15432192	11201	A	G	0,99686	2021-07-20	United States
ORF1ab_4179_K	ORF1ab	4179	SRR15432192	12801	G	A	0,988983	2021-07-20	United States
ORF1ab_314_L	ORF1ab	314	SRR15432192	14408	C	T	0,999884	2021-07-20	United States
ORF1ab_662_S	ORF1ab	662	SRR15432192	15451	G	A	0,999384	2021-07-20	United States
ORF1ab_1000_L	ORF1ab	1000	SRR15432192	16466	C	T	0,998547	2021-07-20	United States
ORF1ab_1918_V	ORF1ab	1918	SRR15432192	19220	C	T	0,997764	2021-07-20	United States
S_19_R	S	19	SRR15432192	21618	C	G	1	2021-07-20	United States
S_142_D	S	142	SRR15432192	21987	G	A	0,997455	2021-07-20	United States
S_156_NA	S	156	SRR15432192	22028	G	-AGTTCA	0,994313	2021-07-20	United States
S_452_R	S	452	SRR15432192	22917	T	G	1	2021-07-20	United States
S_478_K	S	478	SRR15432192	22995	C	A	0,99941	2021-07-20	United States
S_614_G	S	614	SRR15432192	23403	A	G	0,999681	2021-07-20	United States
S_681_R	S	681	SRR15432192	23604	C	G	0,999397	2021-07-20	United States
S_950_N	S	950	SRR15432192	24410	G	A	0,998858	2021-07-20	United States
ORF3a_26_L	ORF3a	26	SRR15432192	25469	C	T	0,999759	2021-07-20	United States
ORF3a_174_A	ORF3a	174	SRR15432192	25913	G	C	0,0803847	2021-07-20	United States
ORF3a_239_Q	ORF3a	239	SRR15432192	26107	G	C	0,993066	2021-07-20	United States
M_82_T	M	82	SRR15432192	26767	T	C	1	2021-07-20	United States
ORF7a_82_A	ORF7a	82	SRR15432192	27638	T	C	1	2021-07-20	United States
ORF7a_120_I	ORF7a	120	SRR15432192	27752	C	T	1	2021-07-20	United States
ORF7b_40_I	ORF7b	40	SRR15432192	27874	C	T	0,996667	2021-07-20	United States
ORF8_118_NA	ORF8	118	SRR15432192	28247	A	-GATTTC	0,990624	2021-07-20	United States
N_63_G	N	63	SRR15432192	28461	A	G	0,999636	2021-07-20	United States
N_203_M	N	203	SRR15432192	28881	G	T	0,996607	2021-07-20	United States
N_215_C	N	215	SRR15432192	28916	G	T	0,994093	2021-07-20	United States
N_377_Y	N	377	SRR15432192	29402	G	T	1	2021-07-20	United States
ORF1ab_1306_S	ORF1ab	1306	SRR15432193	4181	G	T	0,997077	2021-07-20	United States
ORF1ab_2046_L	ORF1ab	2046	SRR15432193	6402	C	T	0,995784	2021-07-20	United States
ORF1ab_2144_NA	ORF1ab	2144	SRR15432193	6696	C	+T	0,0632653	2021-07-20	United States
ORF1ab_2287_S	ORF1ab	2287	SRR15432193	7124	C	T	0,995907	2021-07-20	United States
ORF1ab_2930_L	ORF1ab	2930	SRR15432193	9053	G	T	0,996721	2021-07-20	United States
ORF1ab_3255_I	ORF1ab	3255	SRR15432193	10029	C	T	1	2021-07-20	United States
ORF1ab_3646_A	ORF1ab	3646	SRR15432193	11201	A	G	0,997357	2021-07-20	United States
ORF1ab_314_L	ORF1ab	314	SRR15432193	14408	C	T	0,999731	2021-07-20	United States
ORF1ab_662_S	ORF1ab	662	SRR15432193	15451	G	A	0,999668	2021-07-20	United States
ORF1ab_1000_L	ORF1ab	1000	SRR15432193	16466	C	T	0,999271	2021-07-20	United States
ORF1ab_1257_V	ORF1ab	1257	SRR15432193	17236	A	G	0,98987	2021-07-20	United States
ORF1ab_1918_V	ORF1ab	1918	SRR15432193	19220	C	T	0,997934	2021-07-20	United States
S_19_R	S	19	SRR15432193	21618	C	G	0,996212	2021-07-20	United States
S_156_NA	S	156	SRR15432193	22028	G	-AGTTCA	0,986607	2021-07-20	United States
S_452_R	S	452	SRR15432193	22917	T	G	1	2021-07-20	United States
S_478_K	S	478	SRR15432193	22995	C	A	1	2021-07-20	United States
S_614_G	S	614	SRR15432193	23403	A	G	1	2021-07-20	United States
S_681_R	S	681	SRR15432193	23604	C	G	1	2021-07-20	United States
S_950_N	S	950	SRR15432193	24410	G	A	0,997245	2021-07-20	United States
ORF3a_26_L	ORF3a	26	SRR15432193	25469	C	T	1	2021-07-20	United States
ORF3a_174_A	ORF3a	174	SRR15432193	25913	G	C	0,12548	2021-07-20	United States
M_82_T	M	82	SRR15432193	26767	T	C	1	2021-07-20	United States
ORF7a_82_A	ORF7a	82	SRR15432193	27638	T	C	1	2021-07-20	United States
ORF7a_120_I	ORF7a	120	SRR15432193	27752	C	T	1	2021-07-20	United States
ORF7b_40_I	ORF7b	40	SRR15432193	27874	C	T	0,998681	2021-07-20	United States
ORF8_118_NA	ORF8	118	SRR15432193	28247	A	-GATTTC	0,99713	2021-07-20	United States
N_63_G	N	63	SRR15432193	28461	A	G	0,999576	2021-07-20	United States
N_203_M	N	203	SRR15432193	28881	G	T	1	2021-07-20	United States
N_215_C	N	215	SRR15432193	28916	G	T	0,996124	2021-07-20	United States
N_377_Y	N	377	SRR15432193	29402	G	T	0,994681	2021-07-20	United States
ORF1ab_207_C	ORF1ab	207	SRR15432194	884	C	T	0,240779	2021-07-20	United States
ORF1ab_1306_S	ORF1ab	1306	SRR15432194	4181	G	T	0,996385	2021-07-20	United States
ORF1ab_2046_L	ORF1ab	2046	SRR15432194	6402	C	T	0,994343	2021-07-20	United States
ORF1ab_2287_S	ORF1ab	2287	SRR15432194	7124	C	T	0,995279	2021-07-20	United States
ORF1ab_2926_F	ORF1ab	2926	SRR15432194	9042	C	T	0,27553	2021-07-20	United States
ORF1ab_2930_L	ORF1ab	2930	SRR15432194	9053	G	T	0,994192	2021-07-20	United States
ORF1ab_3059_R	ORF1ab	3059	SRR15432194	9440	T	C	0,206334	2021-07-20	United States
ORF1ab_3255_I	ORF1ab	3255	SRR15432194	10029	C	T	0,992108	2021-07-20	United States
ORF1ab_3646_A	ORF1ab	3646	SRR15432194	11201	A	G	0,99319	2021-07-20	United States
ORF1ab_314_L	ORF1ab	314	SRR15432194	14408	C	T	0,999772	2021-07-20	United States
ORF1ab_662_S	ORF1ab	662	SRR15432194	15451	G	A	0,998695	2021-07-20	United States
ORF1ab_1000_L	ORF1ab	1000	SRR15432194	16466	C	T	0,998676	2021-07-20	United States
ORF1ab_1257_V	ORF1ab	1257	SRR15432194	17236	A	G	0,783947	2021-07-20	United States
ORF1ab_1918_V	ORF1ab	1918	SRR15432194	19220	C	T	0,995357	2021-07-20	United States
ORF1ab_2070_H	ORF1ab	2070	SRR15432194	19677	G	T	0,512881	2021-07-20	United States
S_19_R	S	19	SRR15432194	21618	C	G	1	2021-07-20	United States
S_95_I	S	95	SRR15432194	21846	C	T	0,371795	2021-07-20	United States
S_142_D	S	142	SRR15432194	21987	G	A	0,99375	2021-07-20	United States
S_156_NA	S	156	SRR15432194	22028	G	-AGTTCA	1	2021-07-20	United States
S_452_R	S	452	SRR15432194	22917	T	G	0,999081	2021-07-20	United States
S_478_K	S	478	SRR15432194	22995	C	A	0,999041	2021-07-20	United States
S_614_G	S	614	SRR15432194	23403	A	G	0,999736	2021-07-20	United States
S_681_R	S	681	SRR15432194	23604	C	G	0,999316	2021-07-20	United States
S_950_N	S	950	SRR15432194	24410	G	A	0,998433	2021-07-20	United States
ORF3a_26_L	ORF3a	26	SRR15432194	25469	C	T	0,999473	2021-07-20	United States
ORF3a_174_A	ORF3a	174	SRR15432194	25913	G	C	0,104069	2021-07-20	United States
M_82_T	M	82	SRR15432194	26767	T	C	0,996443	2021-07-20	United States
ORF7a_82_A	ORF7a	82	SRR15432194	27638	T	C	0,999091	2021-07-20	United States
ORF7a_120_I	ORF7a	120	SRR15432194	27752	C	T	1	2021-07-20	United States
ORF7b_40_I	ORF7b	40	SRR15432194	27874	C	T	0,994129	2021-07-20	United States
ORF8_118_NA	ORF8	118	SRR15432194	28247	A	-GATTTC	0,994272	2021-07-20	United States
N_63_G	N	63	SRR15432194	28461	A	G	0,999132	2021-07-20	United States
N_203_M	N	203	SRR15432194	28881	G	T	0,997419	2021-07-20	United States
N_215_C	N	215	SRR15432194	28916	G	T	0,990885	2021-07-20	United States
N_377_Y	N	377	SRR15432194	29402	G	T	1	2021-07-20	United States
ORF1ab_711_A	ORF1ab	711	SRR15432195	2396	A	G	0,991892	2021-07-20	United States
ORF1ab_1306_S	ORF1ab	1306	SRR15432195	4181	G	T	0,996672	2021-07-20	United States
ORF1ab_2046_L	ORF1ab	2046	SRR15432195	6402	C	T	0,993174	2021-07-20	United States
ORF1ab_2287_S	ORF1ab	2287	SRR15432195	7124	C	T	0,997717	2021-07-20	United States
ORF1ab_2930_L	ORF1ab	2930	SRR15432195	9053	G	T	0,994286	2021-07-20	United States
ORF1ab_3255_I	ORF1ab	3255	SRR15432195	10029	C	T	0,993421	2021-07-20	United States
ORF1ab_3646_A	ORF1ab	3646	SRR15432195	11201	A	G	0,993779	2021-07-20	United States
ORF1ab_122_S	ORF1ab	122	SRR15432195	13832	T	C	0,987662	2021-07-20	United States
ORF1ab_314_L	ORF1ab	314	SRR15432195	14408	C	T	1	2021-07-20	United States
ORF1ab_662_S	ORF1ab	662	SRR15432195	15451	G	A	0,999231	2021-07-20	United States
ORF1ab_1000_L	ORF1ab	1000	SRR15432195	16466	C	T	0,996678	2021-07-20	United States
ORF1ab_1918_V	ORF1ab	1918	SRR15432195	19220	C	T	0,99658	2021-07-20	United States
S_156_NA	S	156	SRR15432195	22028	G	-AGTTCA	1	2021-07-20	United States
S_452_R	S	452	SRR15432195	22917	T	G	0,997076	2021-07-20	United States
S_478_K	S	478	SRR15432195	22995	C	A	0,996825	2021-07-20	United States
S_614_G	S	614	SRR15432195	23403	A	G	1	2021-07-20	United States
S_681_R	S	681	SRR15432195	23604	C	G	1	2021-07-20	United States
S_950_N	S	950	SRR15432195	24410	G	A	0,997449	2021-07-20	United States
ORF3a_26_L	ORF3a	26	SRR15432195	25469	C	T	1	2021-07-20	United States
ORF3a_174_A	ORF3a	174	SRR15432195	25913	G	C	0,0596491	2021-07-20	United States
M_82_T	M	82	SRR15432195	26767	T	C	1	2021-07-20	United States
ORF6_46_V	ORF6	46	SRR15432195	27338	A	T	0,993386	2021-07-20	United States
ORF7a_82_A	ORF7a	82	SRR15432195	27638	T	C	1	2021-07-20	United States
ORF7a_120_I	ORF7a	120	SRR15432195	27752	C	T	1	2021-07-20	United States
ORF7b_40_I	ORF7b	40	SRR15432195	27874	C	T	1	2021-07-20	United States
ORF8_118_NA	ORF8	118	SRR15432195	28247	A	-GATTTC	0,996345	2021-07-20	United States
N_63_G	N	63	SRR15432195	28461	A	G	0,999014	2021-07-20	United States
N_203_M	N	203	SRR15432195	28881	G	T	1	2021-07-20	United States
N_215_C	N	215	SRR15432195	28916	G	T	1	2021-07-20	United States
ORF1ab_1306_S	ORF1ab	1306	SRR15432196	4181	G	T	0,996876	2021-07-20	United States
ORF1ab_2046_L	ORF1ab	2046	SRR15432196	6402	C	T	0,998604	2021-07-20	United States
ORF1ab_2287_S	ORF1ab	2287	SRR15432196	7124	C	T	0,998045	2021-07-20	United States
ORF1ab_2529_V	ORF1ab	2529	SRR15432196	7851	C	T	0,990403	2021-07-20	United States
ORF1ab_2900_L	ORF1ab	2900	SRR15432196	8964	C	T	0,99095	2021-07-20	United States
ORF1ab_2930_L	ORF1ab	2930	SRR15432196	9053	G	T	0,99849	2021-07-20	United States
ORF1ab_3255_I	ORF1ab	3255	SRR15432196	10029	C	T	0,998737	2021-07-20	United States
ORF1ab_3646_A	ORF1ab	3646	SRR15432196	11201	A	G	0,997703	2021-07-20	United States
ORF1ab_314_L	ORF1ab	314	SRR15432196	14408	C	T	0,999576	2021-07-20	United States
ORF1ab_662_S	ORF1ab	662	SRR15432196	15451	G	A	0,999033	2021-07-20	United States
ORF1ab_1000_L	ORF1ab	1000	SRR15432196	16466	C	T	0,999651	2021-07-20	United States
ORF1ab_1540_I	ORF1ab	1540	SRR15432196	18086	C	T	0,990749	2021-07-20	United States
ORF1ab_1918_V	ORF1ab	1918	SRR15432196	19220	C	T	0,997639	2021-07-20	United States
S_19_R	S	19	SRR15432196	21618	C	G	0,998951	2021-07-20	United States
S_95_I	S	95	SRR15432196	21846	C	T	0,99322	2021-07-20	United States
S_142_D	S	142	SRR15432196	21987	G	A	1	2021-07-20	United States
S_156_NA	S	156	SRR15432196	22028	G	-AGTTCA	0,997062	2021-07-20	United States
S_452_R	S	452	SRR15432196	22917	T	G	1	2021-07-20	United States
S_478_K	S	478	SRR15432196	22995	C	A	1	2021-07-20	United States
S_614_G	S	614	SRR15432196	23403	A	G	1	2021-07-20	United States
S_681_R	S	681	SRR15432196	23604	C	G	0,999541	2021-07-20	United States
S_950_N	S	950	SRR15432196	24410	G	A	0,999719	2021-07-20	United States
ORF3a_26_L	ORF3a	26	SRR15432196	25469	C	T	1	2021-07-20	United States
ORF3a_174_A	ORF3a	174	SRR15432196	25913	G	C	0,0557137	2021-07-20	United States
M_82_T	M	82	SRR15432196	26767	T	C	0,999453	2021-07-20	United States
ORF7a_82_A	ORF7a	82	SRR15432196	27638	T	C	1	2021-07-20	United States
ORF7a_120_I	ORF7a	120	SRR15432196	27752	C	T	1	2021-07-20	United States
ORF7b_40_I	ORF7b	40	SRR15432196	27874	C	T	0,99605	2021-07-20	United States
ORF8_118_NA	ORF8	118	SRR15432196	28247	A	-GATTTC	0,994528	2021-07-20	United States
N_63_G	N	63	SRR15432196	28461	A	G	0,998771	2021-07-20	United States
N_203_M	N	203	SRR15432196	28881	G	T	1	2021-07-20	United States
N_215_C	N	215	SRR15432196	28916	G	T	0,999537	2021-07-20	United States
N_377_Y	N	377	SRR15432196	29402	G	T	1	2021-07-20	United States
ORF1ab_1229_NA	ORF1ab	1229	SRR15432197	3950	G	-ATA	0,967797	2021-07-20	United States
ORF1ab_1306_S	ORF1ab	1306	SRR15432197	4181	G	T	0,995769	2021-07-20	United States
ORF1ab_2046_L	ORF1ab	2046	SRR15432197	6402	C	T	0,998775	2021-07-20	United States
ORF1ab_2287_S	ORF1ab	2287	SRR15432197	7124	C	T	0,99476	2021-07-20	United States
ORF1ab_2554_V	ORF1ab	2554	SRR15432197	7926	C	T	0,97926	2021-07-20	United States
ORF1ab_2930_L	ORF1ab	2930	SRR15432197	9053	G	T	0,99598	2021-07-20	United States
ORF1ab_3255_I	ORF1ab	3255	SRR15432197	10029	C	T	0,9967	2021-07-20	United States
ORF1ab_3646_A	ORF1ab	3646	SRR15432197	11201	A	G	0,996228	2021-07-20	United States
ORF1ab_183_V	ORF1ab	183	SRR15432197	14014	T	G	0,985547	2021-07-20	United States
ORF1ab_314_L	ORF1ab	314	SRR15432197	14408	C	T	0,999737	2021-07-20	United States
ORF1ab_662_S	ORF1ab	662	SRR15432197	15451	G	A	0,999203	2021-07-20	United States
ORF1ab_1000_L	ORF1ab	1000	SRR15432197	16466	C	T	0,998404	2021-07-20	United States
ORF1ab_1918_V	ORF1ab	1918	SRR15432197	19220	C	T	0,995288	2021-07-20	United States
S_19_R	S	19	SRR15432197	21618	C	G	1	2021-07-20	United States
S_156_NA	S	156	SRR15432197	22028	G	-AGTTCA	0,995316	2021-07-20	United States
S_452_R	S	452	SRR15432197	22917	T	G	1	2021-07-20	United States
S_478_K	S	478	SRR15432197	22995	C	A	0,997462	2021-07-20	United States
S_614_G	S	614	SRR15432197	23403	A	G	1	2021-07-20	United States
S_681_R	S	681	SRR15432197	23604	C	G	1	2021-07-20	United States
S_950_N	S	950	SRR15432197	24410	G	A	1	2021-07-20	United States
S_1195_Q	S	1195	SRR15432197	25145	G	C	0,962222	2021-07-20	United States
ORF3a_26_L	ORF3a	26	SRR15432197	25469	C	T	0,998093	2021-07-20	United States
ORF3a_174_A	ORF3a	174	SRR15432197	25913	G	C	0,0595341	2021-07-20	United States
M_82_T	M	82	SRR15432197	26767	T	C	0,999323	2021-07-20	United States
ORF7a_82_A	ORF7a	82	SRR15432197	27638	T	C	0,998192	2021-07-20	United States
ORF7a_120_I	ORF7a	120	SRR15432197	27752	C	T	1	2021-07-20	United States
ORF7b_40_I	ORF7b	40	SRR15432197	27874	C	T	0,995723	2021-07-20	United States
ORF8_118_NA	ORF8	118	SRR15432197	28247	A	-GATTTC	0,995828	2021-07-20	United States
N_63_G	N	63	SRR15432197	28461	A	G	0,997066	2021-07-20	United States
N_203_M	N	203	SRR15432197	28881	G	T	0,998601	2021-07-20	United States
N_215_C	N	215	SRR15432197	28916	G	T	0,994382	2021-07-20	United States
N_377_Y	N	377	SRR15432197	29402	G	T	1	2021-07-20	United States
ORF1ab_1306_S	ORF1ab	1306	SRR15432200	4181	G	T	0,996386	2021-07-20	United States
ORF1ab_2046_L	ORF1ab	2046	SRR15432200	6402	C	T	0,996329	2021-07-20	United States
ORF1ab_2287_S	ORF1ab	2287	SRR15432200	7124	C	T	0,997858	2021-07-20	United States
ORF1ab_2930_L	ORF1ab	2930	SRR15432200	9053	G	T	0,994468	2021-07-20	United States
ORF1ab_3255_I	ORF1ab	3255	SRR15432200	10029	C	T	0,996843	2021-07-20	United States
ORF1ab_3646_A	ORF1ab	3646	SRR15432200	11201	A	G	0,997302	2021-07-20	United States
ORF1ab_4179_K	ORF1ab	4179	SRR15432200	12801	G	A	0,991405	2021-07-20	United States
ORF1ab_284_I	ORF1ab	284	SRR15432200	14318	C	T	0,363161	2021-07-20	United States
ORF1ab_314_L	ORF1ab	314	SRR15432200	14408	C	T	1	2021-07-20	United States
ORF1ab_662_S	ORF1ab	662	SRR15432200	15451	G	A	0,999278	2021-07-20	United States
ORF1ab_1000_L	ORF1ab	1000	SRR15432200	16466	C	T	0,999365	2021-07-20	United States
ORF1ab_1918_V	ORF1ab	1918	SRR15432200	19220	C	T	0,997056	2021-07-20	United States
S_19_R	S	19	SRR15432200	21618	C	G	1	2021-07-20	United States
S_142_D	S	142	SRR15432200	21987	G	A	0,981595	2021-07-20	United States
S_156_NA	S	156	SRR15432200	22028	G	-AGTTCA	0,997497	2021-07-20	United States
S_452_R	S	452	SRR15432200	22917	T	G	0,999333	2021-07-20	United States
S_478_K	S	478	SRR15432200	22995	C	A	0,999295	2021-07-20	United States
S_614_G	S	614	SRR15432200	23403	A	G	0,99986	2021-07-20	United States
S_681_R	S	681	SRR15432200	23604	C	G	0,999776	2021-07-20	United States
S_950_N	S	950	SRR15432200	24410	G	A	0,999264	2021-07-20	United States
ORF3a_26_L	ORF3a	26	SRR15432200	25469	C	T	0,999549	2021-07-20	United States
ORF3a_239_Q	ORF3a	239	SRR15432200	26107	G	C	0,992602	2021-07-20	United States
M_82_T	M	82	SRR15432200	26767	T	C	0,999506	2021-07-20	United States
ORF7a_82_A	ORF7a	82	SRR15432200	27638	T	C	0,998754	2021-07-20	United States
ORF7a_120_I	ORF7a	120	SRR15432200	27752	C	T	0,999582	2021-07-20	United States
ORF7b_40_I	ORF7b	40	SRR15432200	27874	C	T	0,996444	2021-07-20	United States
ORF8_118_NA	ORF8	118	SRR15432200	28247	A	-GATTTC	0,993766	2021-07-20	United States
N_63_G	N	63	SRR15432200	28461	A	G	0,999154	2021-07-20	United States
N_203_M	N	203	SRR15432200	28881	G	T	1	2021-07-20	United States
N_215_C	N	215	SRR15432200	28916	G	T	0,997385	2021-07-20	United States
N_377_Y	N	377	SRR15432200	29402	G	T	1	2021-07-20	United States
ORF1ab_1306_S	ORF1ab	1306	SRR15432201	4181	G	T	0,964798	2021-07-20	United States
ORF1ab_2046_L	ORF1ab	2046	SRR15432201	6402	C	T	0,956679	2021-07-20	United States
ORF1ab_2287_S	ORF1ab	2287	SRR15432201	7124	C	T	0,967256	2021-07-20	United States
ORF1ab_2353_N	ORF1ab	2353	SRR15432201	7322	T	A	0,915631	2021-07-20	United States
ORF1ab_2495_I	ORF1ab	2495	SRR15432201	7749	C	T	0,779755	2021-07-20	United States
ORF1ab_2930_L	ORF1ab	2930	SRR15432201	9053	G	T	0,961559	2021-07-20	United States
ORF1ab_3255_I	ORF1ab	3255	SRR15432201	10029	C	T	0,95696	2021-07-20	United States
ORF1ab_3646_A	ORF1ab	3646	SRR15432201	11201	A	G	0,964024	2021-07-20	United States
ORF1ab_314_L	ORF1ab	314	SRR15432201	14408	C	T	0,999594	2021-07-20	United States
ORF1ab_662_S	ORF1ab	662	SRR15432201	15451	G	A	0,986003	2021-07-20	United States
ORF1ab_1000_L	ORF1ab	1000	SRR15432201	16466	C	T	0,974394	2021-07-20	United States
ORF1ab_1918_V	ORF1ab	1918	SRR15432201	19220	C	T	0,966955	2021-07-20	United States
ORF1ab_2557_R	ORF1ab	2557	SRR15432201	21137	A	G	0,915834	2021-07-20	United States
S_19_R	S	19	SRR15432201	21618	C	G	0,987879	2021-07-20	United States
S_95_I	S	95	SRR15432201	21846	C	T	0,954976	2021-07-20	United States
S_142_D	S	142	SRR15432201	21987	G	A	0,944056	2021-07-20	United States
S_143_NA	S	143	SRR15432201	21990	T	+TAC	0,0554273	2021-07-20	United States
S_156_NA	S	156	SRR15432201	22028	G	-AGTTCA	0,971831	2021-07-20	United States
S_452_R	S	452	SRR15432201	22917	T	G	0,987516	2021-07-20	United States
S_478_K	S	478	SRR15432201	22995	C	A	0,987578	2021-07-20	United States
S_614_G	S	614	SRR15432201	23403	A	G	0,999826	2021-07-20	United States
S_681_R	S	681	SRR15432201	23604	C	G	0,993126	2021-07-20	United States
S_850_L	S	850	SRR15432201	24110	A	C	0,885876	2021-07-20	United States
S_950_N	S	950	SRR15432201	24410	G	A	0,998239	2021-07-20	United States
ORF3a_16_T	ORF3a	16	SRR15432201	25439	A	C	0,897973	2021-07-20	United States
ORF3a_26_L	ORF3a	26	SRR15432201	25469	C	T	0,98954	2021-07-20	United States
ORF3a_174_A	ORF3a	174	SRR15432201	25913	G	C	0,0805139	2021-07-20	United States
M_82_T	M	82	SRR15432201	26767	T	C	0,990741	2021-07-20	United States
ORF7a_82_A	ORF7a	82	SRR15432201	27638	T	C	0,997105	2021-07-20	United States
ORF7a_95_*	ORF7a	95	SRR15432201	27676	G	T	0,967089	2021-07-20	United States
ORF7a_99_L	ORF7a	99	SRR15432201	27689	C	T	0,966657	2021-07-20	United States
ORF7a_120_I	ORF7a	120	SRR15432201	27752	C	T	0,998046	2021-07-20	United States
ORF7b_40_I	ORF7b	40	SRR15432201	27874	C	T	0,949741	2021-07-20	United States
ORF8_118_NA	ORF8	118	SRR15432201	28247	A	-GATTTC	0,973646	2021-07-20	United States
N_63_G	N	63	SRR15432201	28461	A	G	0,99426	2021-07-20	United States
N_203_M	N	203	SRR15432201	28881	G	T	0,993088	2021-07-20	United States
N_215_C	N	215	SRR15432201	28916	G	T	0,953506	2021-07-20	United States
N_377_Y	N	377	SRR15432201	29402	G	T	0,988372	2021-07-20	United States
ORF1ab_519_S	ORF1ab	519	SRR15432202	1820	G	A	0,993179	2021-07-25	United States
ORF1ab_1306_S	ORF1ab	1306	SRR15432202	4181	G	T	0,997843	2021-07-25	United States
ORF1ab_2046_L	ORF1ab	2046	SRR15432202	6402	C	T	0,998694	2021-07-25	United States
ORF1ab_2287_S	ORF1ab	2287	SRR15432202	7124	C	T	0,999333	2021-07-25	United States
ORF1ab_2930_L	ORF1ab	2930	SRR15432202	9053	G	T	0,999478	2021-07-25	United States
ORF1ab_3255_I	ORF1ab	3255	SRR15432202	10029	C	T	1	2021-07-25	United States
ORF1ab_3646_A	ORF1ab	3646	SRR15432202	11201	A	G	0,998143	2021-07-25	United States
ORF1ab_314_L	ORF1ab	314	SRR15432202	14408	C	T	1	2021-07-25	United States
ORF1ab_662_S	ORF1ab	662	SRR15432202	15451	G	A	0,999583	2021-07-25	United States
ORF1ab_1000_L	ORF1ab	1000	SRR15432202	16466	C	T	0,999729	2021-07-25	United States
ORF1ab_1257_V	ORF1ab	1257	SRR15432202	17236	A	G	0,99624	2021-07-25	United States
ORF1ab_1918_V	ORF1ab	1918	SRR15432202	19220	C	T	0,99796	2021-07-25	United States
ORF1ab_2063_N	ORF1ab	2063	SRR15432202	19656	G	T	0,0630225	2021-07-25	United States
S_19_R	S	19	SRR15432202	21618	C	G	1	2021-07-25	United States
S_156_NA	S	156	SRR15432202	22028	G	-AGTTCA	0,998249	2021-07-25	United States
S_452_R	S	452	SRR15432202	22917	T	G	0,998662	2021-07-25	United States
S_478_K	S	478	SRR15432202	22995	C	A	0,998634	2021-07-25	United States
S_614_G	S	614	SRR15432202	23403	A	G	0,999769	2021-07-25	United States
S_681_R	S	681	SRR15432202	23604	C	G	1	2021-07-25	United States
S_950_N	S	950	SRR15432202	24410	G	A	0,99965	2021-07-25	United States
ORF3a_26_L	ORF3a	26	SRR15432202	25469	C	T	0,999682	2021-07-25	United States
ORF3a_104_S	ORF3a	104	SRR15432202	25702	C	T	0,997554	2021-07-25	United States
M_82_T	M	82	SRR15432202	26767	T	C	0,999211	2021-07-25	United States
ORF7a_82_A	ORF7a	82	SRR15432202	27638	T	C	1	2021-07-25	United States
ORF7a_120_I	ORF7a	120	SRR15432202	27752	C	T	1	2021-07-25	United States
ORF7b_40_I	ORF7b	40	SRR15432202	27874	C	T	0,998364	2021-07-25	United States
ORF8_118_NA	ORF8	118	SRR15432202	28247	A	-GATTTC	0,991538	2021-07-25	United States
N_63_G	N	63	SRR15432202	28461	A	G	0,998669	2021-07-25	United States
N_203_M	N	203	SRR15432202	28881	G	T	1	2021-07-25	United States
N_208_S	N	208	SRR15432202	28895	G	T	1	2021-07-25	United States
N_215_C	N	215	SRR15432202	28916	G	T	1	2021-07-25	United States
N_377_Y	N	377	SRR15432202	29402	G	T	1	2021-07-25	United States
ORF1ab_16_F	ORF1ab	16	SRR15432204	311	C	T	0,999013	2021-07-25	United States
ORF1ab_1306_S	ORF1ab	1306	SRR15432204	4181	G	T	0,997229	2021-07-25	United States
ORF1ab_1826_D	ORF1ab	1826	SRR15432204	5743	G	T	0,76322	2021-07-25	United States
ORF1ab_2046_L	ORF1ab	2046	SRR15432204	6402	C	T	0,998691	2021-07-25	United States
ORF1ab_2287_S	ORF1ab	2287	SRR15432204	7124	C	T	0,999377	2021-07-25	United States
ORF1ab_2855_V	ORF1ab	2855	SRR15432204	8829	C	T	0,996123	2021-07-25	United States
ORF1ab_2930_L	ORF1ab	2930	SRR15432204	9053	G	T	0,998516	2021-07-25	United States
ORF1ab_3255_I	ORF1ab	3255	SRR15432204	10029	C	T	1	2021-07-25	United States
ORF1ab_3646_A	ORF1ab	3646	SRR15432204	11201	A	G	0,997112	2021-07-25	United States
ORF1ab_314_L	ORF1ab	314	SRR15432204	14408	C	T	0,999797	2021-07-25	United States
ORF1ab_662_S	ORF1ab	662	SRR15432204	15451	G	A	0,999678	2021-07-25	United States
ORF1ab_1000_L	ORF1ab	1000	SRR15432204	16466	C	T	1	2021-07-25	United States
ORF1ab_1847_S	ORF1ab	1847	SRR15432204	19006	G	T	0,995917	2021-07-25	United States
ORF1ab_1918_V	ORF1ab	1918	SRR15432204	19220	C	T	0,99892	2021-07-25	United States
S_19_R	S	19	SRR15432204	21618	C	G	1	2021-07-25	United States
S_156_NA	S	156	SRR15432204	22028	G	-AGTTCA	0,994774	2021-07-25	United States
S_452_R	S	452	SRR15432204	22917	T	G	1	2021-07-25	United States
S_478_K	S	478	SRR15432204	22995	C	A	0,999359	2021-07-25	United States
S_614_G	S	614	SRR15432204	23403	A	G	0,99974	2021-07-25	United States
S_681_R	S	681	SRR15432204	23604	C	G	1	2021-07-25	United States
S_950_N	S	950	SRR15432204	24410	G	A	0,999421	2021-07-25	United States
ORF3a_26_L	ORF3a	26	SRR15432204	25469	C	T	0,999726	2021-07-25	United States
M_82_T	M	82	SRR15432204	26767	T	C	1	2021-07-25	United States
ORF7a_82_A	ORF7a	82	SRR15432204	27638	T	C	1	2021-07-25	United States
ORF7a_120_I	ORF7a	120	SRR15432204	27752	C	T	1	2021-07-25	United States
ORF7b_40_I	ORF7b	40	SRR15432204	27874	C	T	0,998974	2021-07-25	United States
ORF8_118_NA	ORF8	118	SRR15432204	28247	A	-GATTTC	0,992938	2021-07-25	United States
N_63_G	N	63	SRR15432204	28461	A	G	0,9987	2021-07-25	United States
N_203_M	N	203	SRR15432204	28881	G	T	1	2021-07-25	United States
N_215_C	N	215	SRR15432204	28916	G	T	0,998715	2021-07-25	United States
N_377_Y	N	377	SRR15432204	29402	G	T	1	2021-07-25	United States
ORF1ab_1001_I	ORF1ab	1001	SRR15432205	3267	C	T	0,995779	2021-07-25	United States
ORF1ab_1708_D	ORF1ab	1708	SRR15432205	5388	C	A	0,997858	2021-07-25	United States
ORF1ab_2230_T	ORF1ab	2230	SRR15432205	6954	T	C	0,998325	2021-07-25	United States
ORF1ab_2408_I	ORF1ab	2408	SRR15432205	7488	C	T	0,0622522	2021-07-25	United States
ORF1ab_3674_NA	ORF1ab	3674	SRR15432205	11287	G	-TCTGGTTTT	0,994258	2021-07-25	United States
ORF1ab_3966_R	ORF1ab	3966	SRR15432205	12162	A	G	0,993723	2021-07-25	United States
ORF1ab_314_L	ORF1ab	314	SRR15432205	14408	C	T	0,999747	2021-07-25	United States
ORF1ab_1383_R	ORF1ab	1383	SRR15432205	17615	A	G	0,995885	2021-07-25	United States
ORF1ab_2557_R	ORF1ab	2557	SRR15432205	21137	A	G	0,996695	2021-07-25	United States
S_68_NA	S	68	SRR15432205	21764	A	-TACATG	0,998513	2021-07-25	United States
S_143_NA	S	143	SRR15432205	21990	T	-TTA	0,996099	2021-07-25	United States
S_484_K	S	484	SRR15432205	23012	G	A	0,995575	2021-07-25	United States
S_501_Y	S	501	SRR15432205	23063	A	T	0,996246	2021-07-25	United States
S_570_D	S	570	SRR15432205	23271	C	A	0,994797	2021-07-25	United States
S_614_G	S	614	SRR15432205	23403	A	G	1	2021-07-25	United States
S_681_H	S	681	SRR15432205	23604	C	A	0,993594	2021-07-25	United States
S_716_I	S	716	SRR15432205	23709	C	T	0,993141	2021-07-25	United States
S_939_F	S	939	SRR15432205	24378	C	T	0,997672	2021-07-25	United States
S_982_A	S	982	SRR15432205	24506	T	G	0,996736	2021-07-25	United States
S_1118_H	S	1118	SRR15432205	24914	G	C	0,99701	2021-07-25	United States
S_1191_N	S	1191	SRR15432205	25135	G	T	0,998122	2021-07-25	United States
ORF7a_40_H	ORF7a	40	SRR15432205	27511	T	C	0,992094	2021-07-25	United States
ORF8_27_*	ORF8	27	SRR15432205	27972	C	T	0,997018	2021-07-25	United States
ORF8_52_I	ORF8	52	SRR15432205	28048	G	T	0,997477	2021-07-25	United States
ORF8_73_C	ORF8	73	SRR15432205	28111	A	G	0,995803	2021-07-25	United States
N_3_H	N	3	SRR15432205	28280	G	C	0,995568	2021-07-25	United States
N_3_V	N	3	SRR15432205	28281	A	T	0,995267	2021-07-25	United States
N_3_E	N	3	SRR15432205	28282	T	A	0,995265	2021-07-25	United States
N_203_K	N	203	SRR15432205	28881	G	A	0,998537	2021-07-25	United States
N_204_R	N	204	SRR15432205	28883	G	C	0,998545	2021-07-25	United States
N_235_F	N	235	SRR15432205	28977	C	T	0,998525	2021-07-25	United States
ORF1ab_81_NA	ORF1ab	81	SRR15432207	508	T	-GGTCATGTTATG	0,949723	2021-07-25	United States
ORF1ab_1306_S	ORF1ab	1306	SRR15432207	4181	G	T	0,998895	2021-07-25	United States
ORF1ab_2046_L	ORF1ab	2046	SRR15432207	6402	C	T	0,99687	2021-07-25	United States
ORF1ab_2287_S	ORF1ab	2287	SRR15432207	7124	C	T	0,992424	2021-07-25	United States
ORF1ab_2855_V	ORF1ab	2855	SRR15432207	8829	C	T	0,978809	2021-07-25	United States
ORF1ab_2930_L	ORF1ab	2930	SRR15432207	9053	G	T	0,996721	2021-07-25	United States
ORF1ab_3255_I	ORF1ab	3255	SRR15432207	10029	C	T	0,991228	2021-07-25	United States
ORF1ab_3603_NA	ORF1ab	3603	SRR15432207	11074	C	+T	0,0613811	2021-07-25	United States
ORF1ab_3606_NA	ORF1ab	3606	SRR15432207	11082	T	-G	0,0639386	2021-07-25	United States
ORF1ab_3606_F	ORF1ab	3606	SRR15432207	11083	G	T	0,965517	2021-07-25	United States
ORF1ab_3646_A	ORF1ab	3646	SRR15432207	11201	A	G	0,992537	2021-07-25	United States
ORF1ab_165_I	ORF1ab	165	SRR15432207	13960	G	A	0,977095	2021-07-25	United States
ORF1ab_314_L	ORF1ab	314	SRR15432207	14408	C	T	1	2021-07-25	United States
ORF1ab_662_S	ORF1ab	662	SRR15432207	15451	G	A	0,998929	2021-07-25	United States
ORF1ab_1000_L	ORF1ab	1000	SRR15432207	16466	C	T	1	2021-07-25	United States
ORF1ab_1847_S	ORF1ab	1847	SRR15432207	19006	G	T	0,978682	2021-07-25	United States
ORF1ab_1918_V	ORF1ab	1918	SRR15432207	19220	C	T	0,988258	2021-07-25	United States
S_19_R	S	19	SRR15432207	21618	C	G	1	2021-07-25	United States
S_452_R	S	452	SRR15432207	22917	T	G	1	2021-07-25	United States
S_478_K	S	478	SRR15432207	22995	C	A	1	2021-07-25	United States
S_614_G	S	614	SRR15432207	23403	A	G	1	2021-07-25	United States
S_681_R	S	681	SRR15432207	23604	C	G	1	2021-07-25	United States
S_809_S	S	809	SRR15432207	23987	C	T	0,083691	2021-07-25	United States
S_950_N	S	950	SRR15432207	24410	G	A	1	2021-07-25	United States
ORF3a_26_L	ORF3a	26	SRR15432207	25469	C	T	1	2021-07-25	United States
M_82_T	M	82	SRR15432207	26767	T	C	1	2021-07-25	United States
M_197_N	M	197	SRR15432207	27112	G	A	0,0522837	2021-07-25	United States
ORF6_55_Q	ORF6	55	SRR15432207	27364	G	C	0,989958	2021-07-25	United States
ORF7a_58_NA	ORF7a	58	SRR15432207	27567	C	-TTTAGCACTCAATTTGCT	0,981955	2021-07-25	United States
ORF7a_82_A	ORF7a	82	SRR15432207	27638	T	C	1	2021-07-25	United States
ORF7a_120_I	ORF7a	120	SRR15432207	27752	C	T	1	2021-07-25	United States
ORF7b_40_I	ORF7b	40	SRR15432207	27874	C	T	0,99665	2021-07-25	United States
ORF8_45_L	ORF8	45	SRR15432207	28027	G	T	0,986755	2021-07-25	United States
ORF8_118_NA	ORF8	118	SRR15432207	28247	A	-GATTTC	0,99507	2021-07-25	United States
N_63_G	N	63	SRR15432207	28461	A	G	0,999521	2021-07-25	United States
N_203_M	N	203	SRR15432207	28881	G	T	1	2021-07-25	United States
N_215_C	N	215	SRR15432207	28916	G	T	0,997854	2021-07-25	United States
N_377_Y	N	377	SRR15432207	29402	G	T	1	2021-07-25	United States
ORF10_29_*	ORF10	29	SRR15432207	29642	C	T	0,993521	2021-07-25	United States
ORF1ab_1306_S	ORF1ab	1306	SRR15432208	4181	G	T	0,99796	2021-07-24	United States
ORF1ab_2046_L	ORF1ab	2046	SRR15432208	6402	C	T	0,996201	2021-07-24	United States
ORF1ab_2125_Y	ORF1ab	2125	SRR15432208	6638	C	T	0,991513	2021-07-24	United States
ORF1ab_2287_S	ORF1ab	2287	SRR15432208	7124	C	T	0,996105	2021-07-24	United States
ORF1ab_2554_V	ORF1ab	2554	SRR15432208	7926	C	T	0,989684	2021-07-24	United States
ORF1ab_2930_L	ORF1ab	2930	SRR15432208	9053	G	T	0,995156	2021-07-24	United States
ORF1ab_3255_I	ORF1ab	3255	SRR15432208	10029	C	T	0,994633	2021-07-24	United States
ORF1ab_3646_A	ORF1ab	3646	SRR15432208	11201	A	G	0,996522	2021-07-24	United States
ORF1ab_183_V	ORF1ab	183	SRR15432208	14014	T	G	0,993252	2021-07-24	United States
ORF1ab_314_L	ORF1ab	314	SRR15432208	14408	C	T	0,999517	2021-07-24	United States
ORF1ab_662_S	ORF1ab	662	SRR15432208	15451	G	A	0,999422	2021-07-24	United States
ORF1ab_1000_L	ORF1ab	1000	SRR15432208	16466	C	T	0,999472	2021-07-24	United States
ORF1ab_1087_Y	ORF1ab	1087	SRR15432208	16726	C	T	0,996594	2021-07-24	United States
ORF1ab_1918_V	ORF1ab	1918	SRR15432208	19220	C	T	0,995919	2021-07-24	United States
S_19_R	S	19	SRR15432208	21618	C	G	1	2021-07-24	United States
S_156_NA	S	156	SRR15432208	22028	G	-AGTTCA	0,997151	2021-07-24	United States
S_452_R	S	452	SRR15432208	22917	T	G	0,999049	2021-07-24	United States
S_478_K	S	478	SRR15432208	22995	C	A	0,999028	2021-07-24	United States
S_614_G	S	614	SRR15432208	23403	A	G	1	2021-07-24	United States
S_681_R	S	681	SRR15432208	23604	C	G	0,99975	2021-07-24	United States
S_950_N	S	950	SRR15432208	24410	G	A	0,99921	2021-07-24	United States
ORF3a_26_L	ORF3a	26	SRR15432208	25469	C	T	0,999286	2021-07-24	United States
M_82_T	M	82	SRR15432208	26767	T	C	0,998779	2021-07-24	United States
ORF7a_82_A	ORF7a	82	SRR15432208	27638	T	C	0,998391	2021-07-24	United States
ORF7a_120_I	ORF7a	120	SRR15432208	27752	C	T	0,999466	2021-07-24	United States
ORF7b_40_I	ORF7b	40	SRR15432208	27874	C	T	0,996849	2021-07-24	United States
ORF8_60_F	ORF8	60	SRR15432208	28073	G	T	0,991252	2021-07-24	United States
ORF8_118_NA	ORF8	118	SRR15432208	28247	A	-GATTTC	0,995695	2021-07-24	United States
N_63_G	N	63	SRR15432208	28461	A	G	0,998892	2021-07-24	United States
N_203_M	N	203	SRR15432208	28881	G	T	0,999114	2021-07-24	United States
N_215_C	N	215	SRR15432208	28916	G	T	0,995622	2021-07-24	United States
N_377_Y	N	377	SRR15432208	29402	G	T	1	2021-07-24	United States
ORF1ab_1306_S	ORF1ab	1306	SRR15432209	4181	G	T	0,997233	2021-07-25	United States
ORF1ab_2046_L	ORF1ab	2046	SRR15432209	6402	C	T	0,997984	2021-07-25	United States
ORF1ab_2125_Y	ORF1ab	2125	SRR15432209	6638	C	T	0,994309	2021-07-25	United States
ORF1ab_2287_S	ORF1ab	2287	SRR15432209	7124	C	T	0,997942	2021-07-25	United States
ORF1ab_2554_V	ORF1ab	2554	SRR15432209	7926	C	T	0,993975	2021-07-25	United States
ORF1ab_2930_L	ORF1ab	2930	SRR15432209	9053	G	T	0,997806	2021-07-25	United States
ORF1ab_3255_I	ORF1ab	3255	SRR15432209	10029	C	T	0,996057	2021-07-25	United States
ORF1ab_3646_A	ORF1ab	3646	SRR15432209	11201	A	G	0,996556	2021-07-25	United States
ORF1ab_183_V	ORF1ab	183	SRR15432209	14014	T	G	0,991338	2021-07-25	United States
ORF1ab_314_L	ORF1ab	314	SRR15432209	14408	C	T	1	2021-07-25	United States
ORF1ab_662_S	ORF1ab	662	SRR15432209	15451	G	A	0,998884	2021-07-25	United States
ORF1ab_1000_L	ORF1ab	1000	SRR15432209	16466	C	T	0,999586	2021-07-25	United States
ORF1ab_1087_Y	ORF1ab	1087	SRR15432209	16726	C	T	0,992294	2021-07-25	United States
ORF1ab_1918_V	ORF1ab	1918	SRR15432209	19220	C	T	0,996574	2021-07-25	United States
S_19_R	S	19	SRR15432209	21618	C	G	1	2021-07-25	United States
S_156_NA	S	156	SRR15432209	22028	G	-AGTTCA	0,997809	2021-07-25	United States
S_452_R	S	452	SRR15432209	22917	T	G	0,999534	2021-07-25	United States
S_478_K	S	478	SRR15432209	22995	C	A	0,999528	2021-07-25	United States
S_614_G	S	614	SRR15432209	23403	A	G	0,999853	2021-07-25	United States
S_681_R	S	681	SRR15432209	23604	C	G	1	2021-07-25	United States
S_950_N	S	950	SRR15432209	24410	G	A	0,998904	2021-07-25	United States
ORF3a_26_L	ORF3a	26	SRR15432209	25469	C	T	1	2021-07-25	United States
M_82_T	M	82	SRR15432209	26767	T	C	0,999548	2021-07-25	United States
ORF7a_82_A	ORF7a	82	SRR15432209	27638	T	C	0,999233	2021-07-25	United States
ORF7a_120_I	ORF7a	120	SRR15432209	27752	C	T	0,999617	2021-07-25	United States
ORF7b_40_I	ORF7b	40	SRR15432209	27874	C	T	0,997075	2021-07-25	United States
ORF8_60_F	ORF8	60	SRR15432209	28073	G	T	0,992118	2021-07-25	United States
ORF8_118_NA	ORF8	118	SRR15432209	28247	A	-GATTTC	0,99541	2021-07-25	United States
N_63_G	N	63	SRR15432209	28461	A	G	0,999104	2021-07-25	United States
N_203_M	N	203	SRR15432209	28881	G	T	0,998526	2021-07-25	United States
N_215_C	N	215	SRR15432209	28916	G	T	0,995586	2021-07-25	United States
N_377_Y	N	377	SRR15432209	29402	G	T	1	2021-07-25	United States
ORF1ab_1306_S	ORF1ab	1306	SRR15432210	4181	G	T	0,995248	2021-07-25	United States
ORF1ab_2046_L	ORF1ab	2046	SRR15432210	6402	C	T	0,997349	2021-07-25	United States
ORF1ab_2287_S	ORF1ab	2287	SRR15432210	7124	C	T	0,998737	2021-07-25	United States
ORF1ab_2930_L	ORF1ab	2930	SRR15432210	9053	G	T	0,998257	2021-07-25	United States
ORF1ab_3255_I	ORF1ab	3255	SRR15432210	10029	C	T	0,996862	2021-07-25	United States
ORF1ab_3356_I	ORF1ab	3356	SRR15432210	10332	C	T	0,988973	2021-07-25	United States
ORF1ab_3646_A	ORF1ab	3646	SRR15432210	11201	A	G	0,998322	2021-07-25	United States
ORF1ab_314_L	ORF1ab	314	SRR15432210	14408	C	T	1	2021-07-25	United States
ORF1ab_662_S	ORF1ab	662	SRR15432210	15451	G	A	0,999343	2021-07-25	United States
ORF1ab_1000_L	ORF1ab	1000	SRR15432210	16466	C	T	0,998584	2021-07-25	United States
ORF1ab_1257_V	ORF1ab	1257	SRR15432210	17236	A	G	0,990038	2021-07-25	United States
ORF1ab_1918_V	ORF1ab	1918	SRR15432210	19220	C	T	0,996861	2021-07-25	United States
S_19_R	S	19	SRR15432210	21618	C	G	1	2021-07-25	United States
S_156_NA	S	156	SRR15432210	22028	G	-AGTTCA	1	2021-07-25	United States
S_452_R	S	452	SRR15432210	22917	T	G	1	2021-07-25	United States
S_478_K	S	478	SRR15432210	22995	C	A	0,998906	2021-07-25	United States
S_614_G	S	614	SRR15432210	23403	A	G	1	2021-07-25	United States
S_681_R	S	681	SRR15432210	23604	C	G	1	2021-07-25	United States
S_950_N	S	950	SRR15432210	24410	G	A	0,999508	2021-07-25	United States
ORF3a_26_L	ORF3a	26	SRR15432210	25469	C	T	1	2021-07-25	United States
M_82_T	M	82	SRR15432210	26767	T	C	0,99958	2021-07-25	United States
ORF7a_82_A	ORF7a	82	SRR15432210	27638	T	C	0,999375	2021-07-25	United States
ORF7a_120_I	ORF7a	120	SRR15432210	27752	C	T	1	2021-07-25	United States
ORF7b_40_I	ORF7b	40	SRR15432210	27874	C	T	0,997866	2021-07-25	United States
ORF8_118_NA	ORF8	118	SRR15432210	28247	A	-GATTTC	0,994303	2021-07-25	United States
N_63_G	N	63	SRR15432210	28461	A	G	0,998413	2021-07-25	United States
N_203_M	N	203	SRR15432210	28881	G	T	1	2021-07-25	United States
N_215_C	N	215	SRR15432210	28916	G	T	0,998673	2021-07-25	United States
N_377_Y	N	377	SRR15432210	29402	G	T	1	2021-07-25	United States
ORF1ab_1306_S	ORF1ab	1306	SRR15432212	4181	G	T	0,997571	2021-07-24	United States
ORF1ab_2046_L	ORF1ab	2046	SRR15432212	6402	C	T	0,998151	2021-07-24	United States
ORF1ab_2125_Y	ORF1ab	2125	SRR15432212	6638	C	T	0,993147	2021-07-24	United States
ORF1ab_2287_S	ORF1ab	2287	SRR15432212	7124	C	T	0,996839	2021-07-24	United States
ORF1ab_2554_V	ORF1ab	2554	SRR15432212	7926	C	T	0,99068	2021-07-24	United States
ORF1ab_2930_L	ORF1ab	2930	SRR15432212	9053	G	T	0,998636	2021-07-24	United States
ORF1ab_3255_I	ORF1ab	3255	SRR15432212	10029	C	T	0,996774	2021-07-24	United States
ORF1ab_3646_A	ORF1ab	3646	SRR15432212	11201	A	G	0,996816	2021-07-24	United States
ORF1ab_183_V	ORF1ab	183	SRR15432212	14014	T	G	0,990199	2021-07-24	United States
ORF1ab_314_L	ORF1ab	314	SRR15432212	14408	C	T	1	2021-07-24	United States
ORF1ab_662_S	ORF1ab	662	SRR15432212	15451	G	A	0,99937	2021-07-24	United States
ORF1ab_1000_L	ORF1ab	1000	SRR15432212	16466	C	T	0,999011	2021-07-24	United States
ORF1ab_1087_Y	ORF1ab	1087	SRR15432212	16726	C	T	0,992855	2021-07-24	United States
ORF1ab_1918_V	ORF1ab	1918	SRR15432212	19220	C	T	0,997731	2021-07-24	United States
S_19_R	S	19	SRR15432212	21618	C	G	0,998968	2021-07-24	United States
S_156_NA	S	156	SRR15432212	22028	G	-AGTTCA	0,998165	2021-07-24	United States
S_452_R	S	452	SRR15432212	22917	T	G	0,999551	2021-07-24	United States
S_478_K	S	478	SRR15432212	22995	C	A	0,999542	2021-07-24	United States
S_614_G	S	614	SRR15432212	23403	A	G	0,999876	2021-07-24	United States
S_681_R	S	681	SRR15432212	23604	C	G	0,999825	2021-07-24	United States
S_950_N	S	950	SRR15432212	24410	G	A	0,999316	2021-07-24	United States
ORF3a_26_L	ORF3a	26	SRR15432212	25469	C	T	0,999793	2021-07-24	United States
M_82_T	M	82	SRR15432212	26767	T	C	0,999782	2021-07-24	United States
ORF7a_82_A	ORF7a	82	SRR15432212	27638	T	C	0,999631	2021-07-24	United States
ORF7a_120_I	ORF7a	120	SRR15432212	27752	C	T	0,999263	2021-07-24	United States
ORF7b_40_I	ORF7b	40	SRR15432212	27874	C	T	0,99799	2021-07-24	United States
ORF8_60_F	ORF8	60	SRR15432212	28073	G	T	0,993321	2021-07-24	United States
ORF8_118_NA	ORF8	118	SRR15432212	28247	A	-GATTTC	0,99517	2021-07-24	United States
N_63_G	N	63	SRR15432212	28461	A	G	0,998555	2021-07-24	United States
N_203_M	N	203	SRR15432212	28881	G	T	1	2021-07-24	United States
N_215_C	N	215	SRR15432212	28916	G	T	0,998974	2021-07-24	United States
N_377_Y	N	377	SRR15432212	29402	G	T	1	2021-07-24	United States
ORF1ab_371_T	ORF1ab	371	SRR15432213	1376	C	A	0,120482	2021-07-26	United States
ORF1ab_1306_S	ORF1ab	1306	SRR15432213	4181	G	T	0,996368	2021-07-26	United States
ORF1ab_2046_L	ORF1ab	2046	SRR15432213	6402	C	T	0,997315	2021-07-26	United States
ORF1ab_2287_S	ORF1ab	2287	SRR15432213	7124	C	T	0,996772	2021-07-26	United States
ORF1ab_2930_L	ORF1ab	2930	SRR15432213	9053	G	T	0,995695	2021-07-26	United States
ORF1ab_3255_I	ORF1ab	3255	SRR15432213	10029	C	T	0,99902	2021-07-26	United States
ORF1ab_3646_A	ORF1ab	3646	SRR15432213	11201	A	G	0,997801	2021-07-26	United States
ORF1ab_314_L	ORF1ab	314	SRR15432213	14408	C	T	1	2021-07-26	United States
ORF1ab_662_S	ORF1ab	662	SRR15432213	15451	G	A	0,998286	2021-07-26	United States
ORF1ab_1000_L	ORF1ab	1000	SRR15432213	16466	C	T	0,99866	2021-07-26	United States
ORF1ab_1624_S	ORF1ab	1624	SRR15432213	18337	G	T	0,978206	2021-07-26	United States
ORF1ab_1918_V	ORF1ab	1918	SRR15432213	19220	C	T	0,994522	2021-07-26	United States
S_19_R	S	19	SRR15432213	21618	C	G	1	2021-07-26	United States
S_156_NA	S	156	SRR15432213	22028	G	-AGTTCA	0,981132	2021-07-26	United States
S_452_R	S	452	SRR15432213	22917	T	G	1	2021-07-26	United States
S_478_K	S	478	SRR15432213	22995	C	A	1	2021-07-26	United States
S_614_G	S	614	SRR15432213	23403	A	G	1	2021-07-26	United States
S_681_R	S	681	SRR15432213	23604	C	G	0,999535	2021-07-26	United States
S_950_N	S	950	SRR15432213	24410	G	A	0,999155	2021-07-26	United States
ORF3a_26_L	ORF3a	26	SRR15432213	25469	C	T	0,999132	2021-07-26	United States
ORF3a_172_C	ORF3a	172	SRR15432213	25906	G	T	0,723135	2021-07-26	United States
ORF3a_174_A	ORF3a	174	SRR15432213	25913	G	C	0,0527638	2021-07-26	United States
ORF3a_239_Q	ORF3a	239	SRR15432213	26107	G	C	0,987688	2021-07-26	United States
M_82_T	M	82	SRR15432213	26767	T	C	0,999064	2021-07-26	United States
ORF7a_82_A	ORF7a	82	SRR15432213	27638	T	C	0,996466	2021-07-26	United States
ORF7a_120_I	ORF7a	120	SRR15432213	27752	C	T	1	2021-07-26	United States
ORF7b_40_I	ORF7b	40	SRR15432213	27874	C	T	0,99765	2021-07-26	United States
ORF8_118_NA	ORF8	118	SRR15432213	28247	A	-GATTTC	0,992183	2021-07-26	United States
N_63_G	N	63	SRR15432213	28461	A	G	0,997228	2021-07-26	United States
N_203_M	N	203	SRR15432213	28881	G	T	0,999374	2021-07-26	United States
N_215_C	N	215	SRR15432213	28916	G	T	0,999369	2021-07-26	United States
N_377_Y	N	377	SRR15432213	29402	G	T	1	2021-07-26	United States
ORF1ab_309_L	ORF1ab	309	SRR15432214	1191	C	T	0,990741	2021-07-25	United States
ORF1ab_1640_L	ORF1ab	1640	SRR15432214	5184	C	T	0,993625	2021-07-25	United States
ORF1ab_1822_I	ORF1ab	1822	SRR15432214	5730	C	T	0,992224	2021-07-25	United States
ORF1ab_3209_V	ORF1ab	3209	SRR15432214	9891	C	T	0,99621	2021-07-25	United States
ORF1ab_3718_A	ORF1ab	3718	SRR15432214	11418	T	C	0,991168	2021-07-25	United States
ORF1ab_314_L	ORF1ab	314	SRR15432214	14408	C	T	1	2021-07-25	United States
ORF1ab_662_S	ORF1ab	662	SRR15432214	15451	G	A	0,999311	2021-07-25	United States
ORF1ab_1000_L	ORF1ab	1000	SRR15432214	16466	C	T	0,998132	2021-07-25	United States
ORF1ab_1570_L	ORF1ab	1570	SRR15432214	18176	C	T	0,991727	2021-07-25	United States
ORF1ab_1898_F	ORF1ab	1898	SRR15432214	19160	C	T	0,989883	2021-07-25	United States
S_19_R	S	19	SRR15432214	21618	C	G	1	2021-07-25	United States
S_156_NA	S	156	SRR15432214	22028	G	-AGTTCA	0,994012	2021-07-25	United States
S_452_R	S	452	SRR15432214	22917	T	G	0,999488	2021-07-25	United States
S_478_K	S	478	SRR15432214	22995	C	A	0,998956	2021-07-25	United States
S_614_G	S	614	SRR15432214	23403	A	G	1	2021-07-25	United States
S_681_R	S	681	SRR15432214	23604	C	G	0,999437	2021-07-25	United States
S_950_N	S	950	SRR15432214	24410	G	A	0,999052	2021-07-25	United States
ORF3a_26_L	ORF3a	26	SRR15432214	25469	C	T	1	2021-07-25	United States
M_82_T	M	82	SRR15432214	26767	T	C	0,999794	2021-07-25	United States
ORF7a_82_A	ORF7a	82	SRR15432214	27638	T	C	0,999499	2021-07-25	United States
ORF7a_116_F	ORF7a	116	SRR15432214	27739	C	T	0,995999	2021-07-25	United States
ORF7a_120_I	ORF7a	120	SRR15432214	27752	C	T	1	2021-07-25	United States
ORF8_118_NA	ORF8	118	SRR15432214	28247	A	-GATTTC	0,995918	2021-07-25	United States
N_63_G	N	63	SRR15432214	28461	A	G	0,999348	2021-07-25	United States
N_203_M	N	203	SRR15432214	28881	G	T	0,999523	2021-07-25	United States
N_377_Y	N	377	SRR15432214	29402	G	T	0,99819	2021-07-25	United States
ORF1ab_1306_S	ORF1ab	1306	SRR15432215	4181	G	T	0,996682	2021-07-26	United States
ORF1ab_2046_L	ORF1ab	2046	SRR15432215	6402	C	T	0,99713	2021-07-26	United States
ORF1ab_2287_S	ORF1ab	2287	SRR15432215	7124	C	T	0,997645	2021-07-26	United States
ORF1ab_2930_L	ORF1ab	2930	SRR15432215	9053	G	T	0,997655	2021-07-26	United States
ORF1ab_3143_V	ORF1ab	3143	SRR15432215	9693	C	T	0,893587	2021-07-26	United States
ORF1ab_3255_I	ORF1ab	3255	SRR15432215	10029	C	T	0,997386	2021-07-26	United States
ORF1ab_3646_A	ORF1ab	3646	SRR15432215	11201	A	G	0,997139	2021-07-26	United States
ORF1ab_314_L	ORF1ab	314	SRR15432215	14408	C	T	0,999756	2021-07-26	United States
ORF1ab_662_S	ORF1ab	662	SRR15432215	15451	G	A	0,99898	2021-07-26	United States
ORF1ab_1000_L	ORF1ab	1000	SRR15432215	16466	C	T	0,999438	2021-07-26	United States
ORF1ab_1918_V	ORF1ab	1918	SRR15432215	19220	C	T	0,996888	2021-07-26	United States
ORF1ab_2550_V	ORF1ab	2550	SRR15432215	21115	A	G	0,916736	2021-07-26	United States
S_19_R	S	19	SRR15432215	21618	C	G	0,999402	2021-07-26	United States
S_156_NA	S	156	SRR15432215	22028	G	-AGTTCA	0,996581	2021-07-26	United States
S_266_C	S	266	SRR15432215	22359	A	G	0,815335	2021-07-26	United States
S_452_R	S	452	SRR15432215	22917	T	G	0,999208	2021-07-26	United States
S_478_K	S	478	SRR15432215	22995	C	A	0,999196	2021-07-26	United States
S_614_G	S	614	SRR15432215	23403	A	G	0,999926	2021-07-26	United States
S_681_R	S	681	SRR15432215	23604	C	G	0,999071	2021-07-26	United States
S_950_N	S	950	SRR15432215	24410	G	A	0,998998	2021-07-26	United States
ORF3a_26_L	ORF3a	26	SRR15432215	25469	C	T	0,999765	2021-07-26	United States
ORF3a_239_Q	ORF3a	239	SRR15432215	26107	G	C	0,984466	2021-07-26	United States
M_82_T	M	82	SRR15432215	26767	T	C	0,999724	2021-07-26	United States
ORF7a_82_A	ORF7a	82	SRR15432215	27638	T	C	0,999393	2021-07-26	United States
ORF7a_89_I	ORF7a	89	SRR15432215	27659	G	T	0,960775	2021-07-26	United States
ORF7a_120_I	ORF7a	120	SRR15432215	27752	C	T	0,999516	2021-07-26	United States
ORF7b_40_I	ORF7b	40	SRR15432215	27874	C	T	0,998469	2021-07-26	United States
ORF8_118_NA	ORF8	118	SRR15432215	28247	A	-GATTTC	0,993638	2021-07-26	United States
N_63_G	N	63	SRR15432215	28461	A	G	0,997805	2021-07-26	United States
N_203_M	N	203	SRR15432215	28881	G	T	0,999392	2021-07-26	United States
N_215_C	N	215	SRR15432215	28916	G	T	0,997765	2021-07-26	United States
N_377_Y	N	377	SRR15432215	29402	G	T	0,999658	2021-07-26	United States
ORF1ab_1306_S	ORF1ab	1306	SRR15432217	4181	G	T	0,996616	2021-07-26	United States
ORF1ab_2046_L	ORF1ab	2046	SRR15432217	6402	C	T	0,998121	2021-07-26	United States
ORF1ab_2273_T	ORF1ab	2273	SRR15432217	7082	T	A	0,986744	2021-07-26	United States
ORF1ab_2287_S	ORF1ab	2287	SRR15432217	7124	C	T	0,997068	2021-07-26	United States
ORF1ab_2930_L	ORF1ab	2930	SRR15432217	9053	G	T	0,996051	2021-07-26	United States
ORF1ab_3255_I	ORF1ab	3255	SRR15432217	10029	C	T	0,998138	2021-07-26	United States
ORF1ab_3646_A	ORF1ab	3646	SRR15432217	11201	A	G	0,997453	2021-07-26	United States
ORF1ab_314_L	ORF1ab	314	SRR15432217	14408	C	T	0,99992	2021-07-26	United States
ORF1ab_662_S	ORF1ab	662	SRR15432217	15451	G	A	0,999093	2021-07-26	United States
ORF1ab_1000_L	ORF1ab	1000	SRR15432217	16466	C	T	0,99893	2021-07-26	United States
ORF1ab_1257_V	ORF1ab	1257	SRR15432217	17236	A	G	0,988045	2021-07-26	United States
ORF1ab_1918_V	ORF1ab	1918	SRR15432217	19220	C	T	0,997286	2021-07-26	United States
S_19_R	S	19	SRR15432217	21618	C	G	1	2021-07-26	United States
S_156_NA	S	156	SRR15432217	22028	G	-AGTTCA	0,994111	2021-07-26	United States
S_452_R	S	452	SRR15432217	22917	T	G	0,999555	2021-07-26	United States
S_478_K	S	478	SRR15432217	22995	C	A	0,999541	2021-07-26	United States
S_614_G	S	614	SRR15432217	23403	A	G	1	2021-07-26	United States
S_681_R	S	681	SRR15432217	23604	C	G	0,999749	2021-07-26	United States
S_942_S	S	942	SRR15432217	24386	G	T	0,989203	2021-07-26	United States
S_950_N	S	950	SRR15432217	24410	G	A	0,999346	2021-07-26	United States
ORF3a_26_L	ORF3a	26	SRR15432217	25469	C	T	0,999652	2021-07-26	United States
M_82_T	M	82	SRR15432217	26767	T	C	0,998693	2021-07-26	United States
ORF7a_82_A	ORF7a	82	SRR15432217	27638	T	C	0,999195	2021-07-26	United States
ORF7a_120_I	ORF7a	120	SRR15432217	27752	C	T	0,999199	2021-07-26	United States
ORF7b_40_I	ORF7b	40	SRR15432217	27874	C	T	0,997389	2021-07-26	United States
ORF8_118_NA	ORF8	118	SRR15432217	28247	A	-GATTTC	0,996346	2021-07-26	United States
N_63_G	N	63	SRR15432217	28461	A	G	0,998668	2021-07-26	United States
N_203_M	N	203	SRR15432217	28881	G	T	0,999492	2021-07-26	United States
N_215_C	N	215	SRR15432217	28916	G	T	0,996956	2021-07-26	United States
N_373_N	N	373	SRR15432217	29392	G	T	0,98371	2021-07-26	United States
N_377_Y	N	377	SRR15432217	29402	G	T	1	2021-07-26	United States
ORF1ab_1306_S	ORF1ab	1306	SRR15432219	4181	G	T	0,995811	2021-07-26	United States
ORF1ab_2046_L	ORF1ab	2046	SRR15432219	6402	C	T	0,997752	2021-07-26	United States
ORF1ab_2287_S	ORF1ab	2287	SRR15432219	7124	C	T	0,995064	2021-07-26	United States
ORF1ab_2855_V	ORF1ab	2855	SRR15432219	8829	C	T	0,986242	2021-07-26	United States
ORF1ab_2930_L	ORF1ab	2930	SRR15432219	9053	G	T	0,994628	2021-07-26	United States
ORF1ab_3255_I	ORF1ab	3255	SRR15432219	10029	C	T	0,994518	2021-07-26	United States
ORF1ab_3646_A	ORF1ab	3646	SRR15432219	11201	A	G	0,99647	2021-07-26	United States
ORF1ab_4164_I	ORF1ab	4164	SRR15432219	12756	C	T	0,982324	2021-07-26	United States
ORF1ab_314_L	ORF1ab	314	SRR15432219	14408	C	T	1	2021-07-26	United States
ORF1ab_662_S	ORF1ab	662	SRR15432219	15451	G	A	0,99772	2021-07-26	United States
ORF1ab_1000_L	ORF1ab	1000	SRR15432219	16466	C	T	0,998144	2021-07-26	United States
ORF1ab_1847_S	ORF1ab	1847	SRR15432219	19006	G	T	0,981197	2021-07-26	United States
ORF1ab_1918_V	ORF1ab	1918	SRR15432219	19220	C	T	0,996904	2021-07-26	United States
S_19_R	S	19	SRR15432219	21618	C	G	1	2021-07-26	United States
S_156_NA	S	156	SRR15432219	22028	G	-AGTTCA	0,993464	2021-07-26	United States
S_308_L	S	308	SRR15432219	22484	G	T	0,96332	2021-07-26	United States
S_452_R	S	452	SRR15432219	22917	T	G	0,999127	2021-07-26	United States
S_478_K	S	478	SRR15432219	22995	C	A	0,999112	2021-07-26	United States
S_614_G	S	614	SRR15432219	23403	A	G	1	2021-07-26	United States
S_681_R	S	681	SRR15432219	23604	C	G	0,999574	2021-07-26	United States
S_809_S	S	809	SRR15432219	23987	C	T	0,981101	2021-07-26	United States
S_950_N	S	950	SRR15432219	24410	G	A	0,999287	2021-07-26	United States
ORF3a_26_L	ORF3a	26	SRR15432219	25469	C	T	0,999736	2021-07-26	United States
M_82_T	M	82	SRR15432219	26767	T	C	0,999013	2021-07-26	United States
ORF7a_82_A	ORF7a	82	SRR15432219	27638	T	C	1	2021-07-26	United States
ORF7a_120_I	ORF7a	120	SRR15432219	27752	C	T	1	2021-07-26	United States
ORF7b_40_I	ORF7b	40	SRR15432219	27874	C	T	0,99602	2021-07-26	United States
ORF8_118_NA	ORF8	118	SRR15432219	28247	A	-GATTTC	0,992119	2021-07-26	United States
N_63_G	N	63	SRR15432219	28461	A	G	0,998391	2021-07-26	United States
N_203_M	N	203	SRR15432219	28881	G	T	0,997436	2021-07-26	United States
N_215_C	N	215	SRR15432219	28916	G	T	0,994889	2021-07-26	United States
N_377_Y	N	377	SRR15432219	29402	G	T	1	2021-07-26	United States
ORF1ab_309_L	ORF1ab	309	SRR15432221	1191	C	T	0,984361	2021-07-26	United States
ORF1ab_1640_L	ORF1ab	1640	SRR15432221	5184	C	T	0,987682	2021-07-26	United States
ORF1ab_1921_Q	ORF1ab	1921	SRR15432221	6027	C	A	0,988506	2021-07-26	United States
ORF1ab_2980_N	ORF1ab	2980	SRR15432221	9203	G	A	0,979906	2021-07-26	United States
ORF1ab_3138_S	ORF1ab	3138	SRR15432221	9678	T	C	0,986979	2021-07-26	United States
ORF1ab_3580_Q	ORF1ab	3580	SRR15432221	11005	C	A	0,992105	2021-07-26	United States
ORF1ab_4175_I	ORF1ab	4175	SRR15432221	12789	C	T	0,984285	2021-07-26	United States
