## Supplementary Table 2 for "Early detection and improved genomic surveillance of SARS-CoV-2 variants from deep sequencing data": SupplementaryTable2.txt (part 283 of 363)

VARIANT_ID	CDS_NAME	CDS_POS	PATIENT_ID	REF_POS	REF_BASE	ALT_BASE	VARIANT_FREQ	COLLECTION_DATE	COUNTRY
ORF1ab_314_L	ORF1ab	314	SRR15432221	14408	C	T	1	2021-07-26	United States
ORF1ab_1050_I	ORF1ab	1050	SRR15432221	16616	C	T	0,988038	2021-07-26	United States
ORF1ab_2310_R	ORF1ab	2310	SRR15432221	20396	A	G	0,982544	2021-07-26	United States
S_19_R	S	19	SRR15432221	21618	C	G	1	2021-07-26	United States
S_156_NA	S	156	SRR15432221	22028	G	-AGTTCA	0,997625	2021-07-26	United States
S_452_R	S	452	SRR15432221	22917	T	G	0,998626	2021-07-26	United States
S_478_K	S	478	SRR15432221	22995	C	A	1	2021-07-26	United States
S_614_G	S	614	SRR15432221	23403	A	G	1	2021-07-26	United States
S_681_R	S	681	SRR15432221	23604	C	G	0,998592	2021-07-26	United States
S_950_N	S	950	SRR15432221	24410	G	A	0,999125	2021-07-26	United States
ORF3a_26_L	ORF3a	26	SRR15432221	25469	C	T	0,999578	2021-07-26	United States
ORF3a_174_A	ORF3a	174	SRR15432221	25913	G	C	0,0603265	2021-07-26	United States
M_82_T	M	82	SRR15432221	26767	T	C	1	2021-07-26	United States
ORF7a_82_A	ORF7a	82	SRR15432221	27638	T	C	0,996522	2021-07-26	United States
ORF7a_120_I	ORF7a	120	SRR15432221	27752	C	T	0,998249	2021-07-26	United States
N_63_G	N	63	SRR15432221	28461	A	G	0,999005	2021-07-26	United States
N_203_M	N	203	SRR15432221	28881	G	T	1	2021-07-26	United States
N_377_Y	N	377	SRR15432221	29402	G	T	0,994318	2021-07-26	United States
ORF1ab_1306_S	ORF1ab	1306	SRR15432223	4181	G	T	0,996088	2021-07-26	United States
ORF1ab_2046_L	ORF1ab	2046	SRR15432223	6402	C	T	0,996949	2021-07-26	United States
ORF1ab_2287_S	ORF1ab	2287	SRR15432223	7124	C	T	0,996063	2021-07-26	United States
ORF1ab_2930_L	ORF1ab	2930	SRR15432223	9053	G	T	0,998155	2021-07-26	United States
ORF1ab_3255_I	ORF1ab	3255	SRR15432223	10029	C	T	0,993812	2021-07-26	United States
ORF1ab_3646_A	ORF1ab	3646	SRR15432223	11201	A	G	0,995474	2021-07-26	United States
ORF1ab_3768_NA	ORF1ab	3768	SRR15432223	11567	A	+T	0,0522265	2021-07-26	United States
ORF1ab_314_L	ORF1ab	314	SRR15432223	14408	C	T	1	2021-07-26	United States
ORF1ab_662_S	ORF1ab	662	SRR15432223	15451	G	A	0,999752	2021-07-26	United States
ORF1ab_1000_L	ORF1ab	1000	SRR15432223	16466	C	T	0,998856	2021-07-26	United States
ORF1ab_1257_V	ORF1ab	1257	SRR15432223	17236	A	G	0,985586	2021-07-26	United States
ORF1ab_1918_V	ORF1ab	1918	SRR15432223	19220	C	T	0,995966	2021-07-26	United States
S_19_R	S	19	SRR15432223	21618	C	G	0,998693	2021-07-26	United States
S_156_NA	S	156	SRR15432223	22028	G	-AGTTCA	1	2021-07-26	United States
S_452_R	S	452	SRR15432223	22917	T	G	0,998567	2021-07-26	United States
S_478_K	S	478	SRR15432223	22995	C	A	0,997093	2021-07-26	United States
S_614_G	S	614	SRR15432223	23403	A	G	1	2021-07-26	United States
S_681_R	S	681	SRR15432223	23604	C	G	0,999098	2021-07-26	United States
S_950_N	S	950	SRR15432223	24410	G	A	0,998824	2021-07-26	United States
ORF3a_26_L	ORF3a	26	SRR15432223	25469	C	T	0,999586	2021-07-26	United States
M_82_T	M	82	SRR15432223	26767	T	C	1	2021-07-26	United States
M_124_F	M	124	SRR15432223	26892	C	T	0,980552	2021-07-26	United States
ORF7a_82_A	ORF7a	82	SRR15432223	27638	T	C	1	2021-07-26	United States
ORF7a_120_I	ORF7a	120	SRR15432223	27752	C	T	1	2021-07-26	United States
ORF7b_40_I	ORF7b	40	SRR15432223	27874	C	T	0,996915	2021-07-26	United States
ORF8_118_NA	ORF8	118	SRR15432223	28247	A	-GATTTC	0,997078	2021-07-26	United States
N_63_G	N	63	SRR15432223	28461	A	G	0,999091	2021-07-26	United States
N_203_M	N	203	SRR15432223	28881	G	T	1	2021-07-26	United States
N_215_C	N	215	SRR15432223	28916	G	T	0,997598	2021-07-26	United States
N_377_Y	N	377	SRR15432223	29402	G	T	1	2021-07-26	United States
ORF1ab_767_K	ORF1ab	767	SRR15432224	2564	G	A	0,989407	2021-07-26	United States
ORF1ab_1228_G	ORF1ab	1228	SRR15432224	3948	A	G	0,987888	2021-07-26	United States
ORF1ab_1306_S	ORF1ab	1306	SRR15432224	4181	G	T	0,997454	2021-07-26	United States
ORF1ab_2046_L	ORF1ab	2046	SRR15432224	6402	C	T	0,998083	2021-07-26	United States
ORF1ab_2287_S	ORF1ab	2287	SRR15432224	7124	C	T	0,997135	2021-07-26	United States
ORF1ab_2930_L	ORF1ab	2930	SRR15432224	9053	G	T	0,997257	2021-07-26	United States
ORF1ab_3255_I	ORF1ab	3255	SRR15432224	10029	C	T	0,997469	2021-07-26	United States
ORF1ab_3646_A	ORF1ab	3646	SRR15432224	11201	A	G	0,996663	2021-07-26	United States
ORF1ab_3766_F	ORF1ab	3766	SRR15432224	11562	G	T	0,989856	2021-07-26	United States
ORF1ab_314_L	ORF1ab	314	SRR15432224	14408	C	T	0,999807	2021-07-26	United States
ORF1ab_662_S	ORF1ab	662	SRR15432224	15451	G	A	0,998873	2021-07-26	United States
ORF1ab_1000_L	ORF1ab	1000	SRR15432224	16466	C	T	0,999524	2021-07-26	United States
ORF1ab_1918_V	ORF1ab	1918	SRR15432224	19220	C	T	0,995948	2021-07-26	United States
S_19_R	S	19	SRR15432224	21618	C	G	0,998886	2021-07-26	United States
S_156_NA	S	156	SRR15432224	22028	G	-AGTTCA	0,994872	2021-07-26	United States
S_452_R	S	452	SRR15432224	22917	T	G	0,999509	2021-07-26	United States
S_478_K	S	478	SRR15432224	22995	C	A	0,999497	2021-07-26	United States
S_614_G	S	614	SRR15432224	23403	A	G	0,999641	2021-07-26	United States
S_681_R	S	681	SRR15432224	23604	C	G	0,999566	2021-07-26	United States
S_950_N	S	950	SRR15432224	24410	G	A	0,999691	2021-07-26	United States
ORF3a_26_L	ORF3a	26	SRR15432224	25469	C	T	0,999206	2021-07-26	United States
ORF3a_239_Q	ORF3a	239	SRR15432224	26107	G	C	0,989102	2021-07-26	United States
M_82_T	M	82	SRR15432224	26767	T	C	0,999633	2021-07-26	United States
ORF7a_82_A	ORF7a	82	SRR15432224	27638	T	C	1	2021-07-26	United States
ORF7a_120_I	ORF7a	120	SRR15432224	27752	C	T	0,999541	2021-07-26	United States
ORF7b_40_I	ORF7b	40	SRR15432224	27874	C	T	0,996057	2021-07-26	United States
ORF8_118_NA	ORF8	118	SRR15432224	28247	A	-GATTTC	0,995405	2021-07-26	United States
N_63_G	N	63	SRR15432224	28461	A	G	0,998148	2021-07-26	United States
N_203_M	N	203	SRR15432224	28881	G	T	0,998937	2021-07-26	United States
N_215_C	N	215	SRR15432224	28916	G	T	0,998589	2021-07-26	United States
N_377_Y	N	377	SRR15432224	29402	G	T	1	2021-07-26	United States
ORF1ab_640_D	ORF1ab	640	SRR15432225	2185	G	T	0,619646	2021-07-26	United States
ORF1ab_1306_S	ORF1ab	1306	SRR15432225	4181	G	T	0,352977	2021-07-26	United States
ORF1ab_1640_L	ORF1ab	1640	SRR15432225	5184	C	T	0,621538	2021-07-26	United States
ORF1ab_2046_L	ORF1ab	2046	SRR15432225	6402	C	T	0,368789	2021-07-26	United States
ORF1ab_2287_S	ORF1ab	2287	SRR15432225	7124	C	T	0,375581	2021-07-26	United States
ORF1ab_2930_L	ORF1ab	2930	SRR15432225	9053	G	T	0,365397	2021-07-26	United States
ORF1ab_3209_V	ORF1ab	3209	SRR15432225	9891	C	T	0,627706	2021-07-26	United States
ORF1ab_3255_I	ORF1ab	3255	SRR15432225	10029	C	T	0,351852	2021-07-26	United States
ORF1ab_3646_A	ORF1ab	3646	SRR15432225	11201	A	G	0,371838	2021-07-26	United States
ORF1ab_3718_A	ORF1ab	3718	SRR15432225	11418	T	C	0,634176	2021-07-26	United States
ORF1ab_3750_I	ORF1ab	3750	SRR15432225	11514	C	T	0,624402	2021-07-26	United States
ORF1ab_314_L	ORF1ab	314	SRR15432225	14408	C	T	0,999803	2021-07-26	United States
ORF1ab_662_S	ORF1ab	662	SRR15432225	15451	G	A	0,998937	2021-07-26	United States
ORF1ab_1000_L	ORF1ab	1000	SRR15432225	16466	C	T	0,99927	2021-07-26	United States
ORF1ab_1257_V	ORF1ab	1257	SRR15432225	17236	A	G	0,371142	2021-07-26	United States
ORF1ab_1567_L	ORF1ab	1567	SRR15432225	18167	C	T	0,616422	2021-07-26	United States
ORF1ab_1918_V	ORF1ab	1918	SRR15432225	19220	C	T	0,338845	2021-07-26	United States
S_19_R	S	19	SRR15432225	21618	C	G	0,993407	2021-07-26	United States
S_156_NA	S	156	SRR15432225	22028	G	-AGTTCA	0,996894	2021-07-26	United States
S_222_V	S	222	SRR15432225	22227	C	T	0,533762	2021-07-26	United States
S_367_L	S	367	SRR15432225	22661	G	C	0,617978	2021-07-26	United States
S_452_R	S	452	SRR15432225	22917	T	G	1	2021-07-26	United States
S_478_K	S	478	SRR15432225	22995	C	A	1	2021-07-26	United States
S_614_G	S	614	SRR15432225	23403	A	G	0,999775	2021-07-26	United States
S_681_R	S	681	SRR15432225	23604	C	G	0,998905	2021-07-26	United States
S_950_N	S	950	SRR15432225	24410	G	A	0,998657	2021-07-26	United States
ORF3a_26_L	ORF3a	26	SRR15432225	25469	C	T	0,999053	2021-07-26	United States
ORF3a_174_A	ORF3a	174	SRR15432225	25913	G	C	0,0555127	2021-07-26	United States
M_82_T	M	82	SRR15432225	26767	T	C	0,999424	2021-07-26	United States
ORF7a_82_A	ORF7a	82	SRR15432225	27638	T	C	1	2021-07-26	United States
ORF7a_120_I	ORF7a	120	SRR15432225	27752	C	T	1	2021-07-26	United States
ORF7b_40_I	ORF7b	40	SRR15432225	27874	C	T	0,360795	2021-07-26	United States
ORF8_118_NA	ORF8	118	SRR15432225	28247	A	-GATTTC	0,9952	2021-07-26	United States
N_63_G	N	63	SRR15432225	28461	A	G	0,998376	2021-07-26	United States
N_122_L	N	122	SRR15432225	28638	C	T	0,582602	2021-07-26	United States
N_203_M	N	203	SRR15432225	28881	G	T	0,998395	2021-07-26	United States
N_215_C	N	215	SRR15432225	28916	G	T	0,3856	2021-07-26	United States
N_377_Y	N	377	SRR15432225	29402	G	T	1	2021-07-26	United States
ORF1ab_1306_S	ORF1ab	1306	SRR15432226	4181	G	T	0,996763	2021-07-26	United States
ORF1ab_1943_H	ORF1ab	1943	SRR15432226	6094	G	T	0,989468	2021-07-26	United States
ORF1ab_2046_L	ORF1ab	2046	SRR15432226	6402	C	T	0,997293	2021-07-26	United States
ORF1ab_2287_S	ORF1ab	2287	SRR15432226	7124	C	T	0,998044	2021-07-26	United States
ORF1ab_2616_V	ORF1ab	2616	SRR15432226	8112	C	T	0,987475	2021-07-26	United States
ORF1ab_2930_L	ORF1ab	2930	SRR15432226	9053	G	T	0,997625	2021-07-26	United States
ORF1ab_3255_I	ORF1ab	3255	SRR15432226	10029	C	T	0,99739	2021-07-26	United States
ORF1ab_3646_A	ORF1ab	3646	SRR15432226	11201	A	G	0,996324	2021-07-26	United States
ORF1ab_3731_V	ORF1ab	3731	SRR15432226	11456	A	G	0,991568	2021-07-26	United States
ORF1ab_314_L	ORF1ab	314	SRR15432226	14408	C	T	0,999807	2021-07-26	United States
ORF1ab_662_S	ORF1ab	662	SRR15432226	15451	G	A	0,998573	2021-07-26	United States
ORF1ab_1000_L	ORF1ab	1000	SRR15432226	16466	C	T	0,999205	2021-07-26	United States
ORF1ab_1344_H	ORF1ab	1344	SRR15432226	17497	T	C	0,0563849	2021-07-26	United States
ORF1ab_1918_V	ORF1ab	1918	SRR15432226	19220	C	T	0,993685	2021-07-26	United States
S_19_R	S	19	SRR15432226	21618	C	G	0,999237	2021-07-26	United States
S_156_NA	S	156	SRR15432226	22028	G	-AGTTCA	0,986577	2021-07-26	United States
S_452_R	S	452	SRR15432226	22917	T	G	0,999279	2021-07-26	United States
S_478_K	S	478	SRR15432226	22995	C	A	0,998892	2021-07-26	United States
S_614_G	S	614	SRR15432226	23403	A	G	0,999845	2021-07-26	United States
S_681_R	S	681	SRR15432226	23604	C	G	0,999412	2021-07-26	United States
S_950_N	S	950	SRR15432226	24410	G	A	0,999107	2021-07-26	United States
ORF3a_26_L	ORF3a	26	SRR15432226	25469	C	T	0,999514	2021-07-26	United States
M_82_T	M	82	SRR15432226	26767	T	C	0,999882	2021-07-26	United States
ORF7a_82_A	ORF7a	82	SRR15432226	27638	T	C	1	2021-07-26	United States
ORF7a_120_I	ORF7a	120	SRR15432226	27752	C	T	0,999746	2021-07-26	United States
ORF7b_40_I	ORF7b	40	SRR15432226	27874	C	T	0,998235	2021-07-26	United States
ORF8_118_NA	ORF8	118	SRR15432226	28247	A	-GATTTC	0,995178	2021-07-26	United States
N_63_G	N	63	SRR15432226	28461	A	G	0,99909	2021-07-26	United States
N_203_M	N	203	SRR15432226	28881	G	T	1	2021-07-26	United States
N_215_C	N	215	SRR15432226	28916	G	T	0,993056	2021-07-26	United States
N_377_Y	N	377	SRR15432226	29402	G	T	0,999547	2021-07-26	United States
ORF1ab_1306_S	ORF1ab	1306	SRR15432227	4181	G	T	0,995754	2021-07-26	United States
ORF1ab_2046_L	ORF1ab	2046	SRR15432227	6402	C	T	0,997479	2021-07-26	United States
ORF1ab_2287_S	ORF1ab	2287	SRR15432227	7124	C	T	0,997312	2021-07-26	United States
ORF1ab_2930_L	ORF1ab	2930	SRR15432227	9053	G	T	0,996134	2021-07-26	United States
ORF1ab_3255_I	ORF1ab	3255	SRR15432227	10029	C	T	1	2021-07-26	United States
ORF1ab_3646_A	ORF1ab	3646	SRR15432227	11201	A	G	0,994702	2021-07-26	United States
ORF1ab_314_L	ORF1ab	314	SRR15432227	14408	C	T	1	2021-07-26	United States
ORF1ab_662_S	ORF1ab	662	SRR15432227	15451	G	A	0,99919	2021-07-26	United States
ORF1ab_1000_L	ORF1ab	1000	SRR15432227	16466	C	T	0,99827	2021-07-26	United States
ORF1ab_1257_V	ORF1ab	1257	SRR15432227	17236	A	G	0,992745	2021-07-26	United States
ORF1ab_1918_V	ORF1ab	1918	SRR15432227	19220	C	T	0,997714	2021-07-26	United States
S_19_R	S	19	SRR15432227	21618	C	G	1	2021-07-26	United States
S_156_NA	S	156	SRR15432227	22028	G	-AGTTCA	0,994949	2021-07-26	United States
S_452_R	S	452	SRR15432227	22917	T	G	1	2021-07-26	United States
S_478_K	S	478	SRR15432227	22995	C	A	1	2021-07-26	United States
S_614_G	S	614	SRR15432227	23403	A	G	0,99931	2021-07-26	United States
S_681_R	S	681	SRR15432227	23604	C	G	0,999562	2021-07-26	United States
S_950_N	S	950	SRR15432227	24410	G	A	1	2021-07-26	United States
ORF3a_26_L	ORF3a	26	SRR15432227	25469	C	T	0,998301	2021-07-26	United States
ORF3a_174_A	ORF3a	174	SRR15432227	25913	G	C	0,0887405	2021-07-26	United States
M_82_T	M	82	SRR15432227	26767	T	C	1	2021-07-26	United States
ORF7a_82_A	ORF7a	82	SRR15432227	27638	T	C	0,991453	2021-07-26	United States
ORF7a_120_I	ORF7a	120	SRR15432227	27752	C	T	0,994444	2021-07-26	United States
ORF7b_40_I	ORF7b	40	SRR15432227	27874	C	T	0,991211	2021-07-26	United States
ORF8_118_NA	ORF8	118	SRR15432227	28247	A	-GATTTC	0,996993	2021-07-26	United States
N_63_G	N	63	SRR15432227	28461	A	G	0,999527	2021-07-26	United States
N_203_M	N	203	SRR15432227	28881	G	T	0,997143	2021-07-26	United States
N_215_C	N	215	SRR15432227	28916	G	T	0,991404	2021-07-26	United States
N_377_Y	N	377	SRR15432227	29402	G	T	1	2021-07-26	United States
ORF1ab_309_L	ORF1ab	309	SRR15432229	1191	C	T	0,984048	2021-07-26	United States
ORF1ab_1640_L	ORF1ab	1640	SRR15432229	5184	C	T	0,984112	2021-07-26	United States
ORF1ab_1921_Q	ORF1ab	1921	SRR15432229	6027	C	A	0,972093	2021-07-26	United States
ORF1ab_2980_N	ORF1ab	2980	SRR15432229	9203	G	A	0,977022	2021-07-26	United States
ORF1ab_3138_S	ORF1ab	3138	SRR15432229	9678	T	C	0,983445	2021-07-26	United States
ORF1ab_3580_Q	ORF1ab	3580	SRR15432229	11005	C	A	0,983396	2021-07-26	United States
ORF1ab_314_L	ORF1ab	314	SRR15432229	14408	C	T	0,999793	2021-07-26	United States
ORF1ab_2310_R	ORF1ab	2310	SRR15432229	20396	A	G	0,988024	2021-07-26	United States
S_19_R	S	19	SRR15432229	21618	C	G	1	2021-07-26	United States
S_156_NA	S	156	SRR15432229	22028	G	-AGTTCA	0,97479	2021-07-26	United States
S_452_R	S	452	SRR15432229	22917	T	G	1	2021-07-26	United States
S_478_K	S	478	SRR15432229	22995	C	A	1	2021-07-26	United States
S_614_G	S	614	SRR15432229	23403	A	G	1	2021-07-26	United States
S_681_R	S	681	SRR15432229	23604	C	G	1	2021-07-26	United States
S_950_N	S	950	SRR15432229	24410	G	A	0,998578	2021-07-26	United States
ORF3a_26_L	ORF3a	26	SRR15432229	25469	C	T	1	2021-07-26	United States
M_82_T	M	82	SRR15432229	26767	T	C	1	2021-07-26	United States
ORF7a_82_A	ORF7a	82	SRR15432229	27638	T	C	0,998623	2021-07-26	United States
ORF7a_120_I	ORF7a	120	SRR15432229	27752	C	T	0,998636	2021-07-26	United States
N_63_G	N	63	SRR15432229	28461	A	G	0,998571	2021-07-26	United States
N_203_M	N	203	SRR15432229	28881	G	T	1	2021-07-26	United States
N_377_Y	N	377	SRR15432229	29402	G	T	1	2021-07-26	United States
ORF1ab_1228_G	ORF1ab	1228	SRR15432230	3948	A	G	0,983882	2021-07-26	United States
ORF1ab_1306_S	ORF1ab	1306	SRR15432230	4181	G	T	0,995427	2021-07-26	United States
ORF1ab_2046_L	ORF1ab	2046	SRR15432230	6402	C	T	0,997393	2021-07-26	United States
ORF1ab_2287_S	ORF1ab	2287	SRR15432230	7124	C	T	0,996398	2021-07-26	United States
ORF1ab_2930_L	ORF1ab	2930	SRR15432230	9053	G	T	0,99647	2021-07-26	United States
ORF1ab_3255_I	ORF1ab	3255	SRR15432230	10029	C	T	0,99537	2021-07-26	United States
ORF1ab_3646_A	ORF1ab	3646	SRR15432230	11201	A	G	0,996312	2021-07-26	United States
ORF1ab_3766_F	ORF1ab	3766	SRR15432230	11562	G	T	0,990512	2021-07-26	United States
ORF1ab_314_L	ORF1ab	314	SRR15432230	14408	C	T	0,999851	2021-07-26	United States
ORF1ab_662_S	ORF1ab	662	SRR15432230	15451	G	A	0,998673	2021-07-26	United States
ORF1ab_1000_L	ORF1ab	1000	SRR15432230	16466	C	T	0,999368	2021-07-26	United States
ORF1ab_1918_V	ORF1ab	1918	SRR15432230	19220	C	T	0,99329	2021-07-26	United States
S_19_R	S	19	SRR15432230	21618	C	G	1	2021-07-26	United States
S_156_NA	S	156	SRR15432230	22028	G	-AGTTCA	0,991803	2021-07-26	United States
S_452_R	S	452	SRR15432230	22917	T	G	0,999215	2021-07-26	United States
S_478_K	S	478	SRR15432230	22995	C	A	0,999204	2021-07-26	United States
S_614_G	S	614	SRR15432230	23403	A	G	1	2021-07-26	United States
S_681_R	S	681	SRR15432230	23604	C	G	0,999748	2021-07-26	United States
S_683_W	S	683	SRR15432230	23609	C	T	0,980298	2021-07-26	United States
S_950_N	S	950	SRR15432230	24410	G	A	0,999325	2021-07-26	United States
ORF3a_26_L	ORF3a	26	SRR15432230	25469	C	T	0,999758	2021-07-26	United States
ORF3a_239_Q	ORF3a	239	SRR15432230	26107	G	C	0,989054	2021-07-26	United States
M_82_T	M	82	SRR15432230	26767	T	C	0,999027	2021-07-26	United States
ORF7a_82_A	ORF7a	82	SRR15432230	27638	T	C	0,99816	2021-07-26	United States
ORF7a_120_I	ORF7a	120	SRR15432230	27752	C	T	0,999081	2021-07-26	United States
ORF7b_40_I	ORF7b	40	SRR15432230	27874	C	T	0,998786	2021-07-26	United States
ORF8_118_NA	ORF8	118	SRR15432230	28247	A	-GATTTC	0,992483	2021-07-26	United States
N_63_G	N	63	SRR15432230	28461	A	G	0,998493	2021-07-26	United States
N_203_M	N	203	SRR15432230	28881	G	T	1	2021-07-26	United States
N_215_C	N	215	SRR15432230	28916	G	T	0,997033	2021-07-26	United States
N_377_Y	N	377	SRR15432230	29402	G	T	1	2021-07-26	United States
ORF1ab_142_A	ORF1ab	142	SRR15432231	689	T	G	0,107335	2021-07-26	United States
ORF1ab_454_F	ORF1ab	454	SRR15432231	1625	C	T	0,97749	2021-07-26	United States
ORF1ab_1306_S	ORF1ab	1306	SRR15432231	4181	G	T	0,996945	2021-07-26	United States
ORF1ab_1686_L	ORF1ab	1686	SRR15432231	5321	A	T	0,0584149	2021-07-26	United States
ORF1ab_2046_L	ORF1ab	2046	SRR15432231	6402	C	T	0,998456	2021-07-26	United States
ORF1ab_2287_S	ORF1ab	2287	SRR15432231	7124	C	T	1	2021-07-26	United States
ORF1ab_2930_L	ORF1ab	2930	SRR15432231	9053	G	T	0,997814	2021-07-26	United States
ORF1ab_3040_V	ORF1ab	3040	SRR15432231	9384	C	T	0,107465	2021-07-26	United States
ORF1ab_3255_I	ORF1ab	3255	SRR15432231	10029	C	T	0,997496	2021-07-26	United States
ORF1ab_3522_L	ORF1ab	3522	SRR15432231	10829	A	C	0,991961	2021-07-26	United States
ORF1ab_3646_A	ORF1ab	3646	SRR15432231	11201	A	G	0,996484	2021-07-26	United States
ORF1ab_3731_V	ORF1ab	3731	SRR15432231	11456	A	G	0,989238	2021-07-26	United States
ORF1ab_314_L	ORF1ab	314	SRR15432231	14408	C	T	0,999788	2021-07-26	United States
ORF1ab_662_S	ORF1ab	662	SRR15432231	15451	G	A	0,998821	2021-07-26	United States
ORF1ab_1000_L	ORF1ab	1000	SRR15432231	16466	C	T	0,998873	2021-07-26	United States
ORF1ab_1918_V	ORF1ab	1918	SRR15432231	19220	C	T	0,996389	2021-07-26	United States
S_19_R	S	19	SRR15432231	21618	C	G	0,998588	2021-07-26	United States
S_156_NA	S	156	SRR15432231	22028	G	-AGTTCA	0,988827	2021-07-26	United States
S_452_R	S	452	SRR15432231	22917	T	G	1	2021-07-26	United States
S_478_K	S	478	SRR15432231	22995	C	A	1	2021-07-26	United States
S_614_G	S	614	SRR15432231	23403	A	G	1	2021-07-26	United States
S_681_R	S	681	SRR15432231	23604	C	G	0,999318	2021-07-26	United States
S_950_N	S	950	SRR15432231	24410	G	A	0,998501	2021-07-26	United States
ORF3a_26_L	ORF3a	26	SRR15432231	25469	C	T	0,999228	2021-07-26	United States
M_82_T	M	82	SRR15432231	26767	T	C	1	2021-07-26	United States
ORF7a_82_A	ORF7a	82	SRR15432231	27638	T	C	1	2021-07-26	United States
ORF7a_120_I	ORF7a	120	SRR15432231	27752	C	T	1	2021-07-26	United States
ORF7b_40_I	ORF7b	40	SRR15432231	27874	C	T	0,996924	2021-07-26	United States
ORF8_118_NA	ORF8	118	SRR15432231	28247	A	-GATTTC	0,995756	2021-07-26	United States
N_63_G	N	63	SRR15432231	28461	A	G	0,998899	2021-07-26	United States
N_203_M	N	203	SRR15432231	28881	G	T	1	2021-07-26	United States
N_215_C	N	215	SRR15432231	28916	G	T	0,990099	2021-07-26	United States
N_377_Y	N	377	SRR15432231	29402	G	T	1	2021-07-26	United States
ORF1ab_1306_S	ORF1ab	1306	SRR15432237	4181	G	T	0,998307	2021-07-27	United States
ORF1ab_2046_L	ORF1ab	2046	SRR15432237	6402	C	T	0,997583	2021-07-27	United States
ORF1ab_2125_Y	ORF1ab	2125	SRR15432237	6638	C	T	0,995624	2021-07-27	United States
ORF1ab_2287_S	ORF1ab	2287	SRR15432237	7124	C	T	0,998876	2021-07-27	United States
ORF1ab_2554_V	ORF1ab	2554	SRR15432237	7926	C	T	0,99235	2021-07-27	United States
ORF1ab_2930_L	ORF1ab	2930	SRR15432237	9053	G	T	0,997505	2021-07-27	United States
ORF1ab_3255_I	ORF1ab	3255	SRR15432237	10029	C	T	0,999304	2021-07-27	United States
ORF1ab_3646_A	ORF1ab	3646	SRR15432237	11201	A	G	0,998544	2021-07-27	United States
ORF1ab_183_V	ORF1ab	183	SRR15432237	14014	T	G	0,998338	2021-07-27	United States
ORF1ab_314_L	ORF1ab	314	SRR15432237	14408	C	T	0,999888	2021-07-27	United States
ORF1ab_662_S	ORF1ab	662	SRR15432237	15451	G	A	0,999511	2021-07-27	United States
ORF1ab_1000_L	ORF1ab	1000	SRR15432237	16466	C	T	0,99923	2021-07-27	United States
ORF1ab_1087_Y	ORF1ab	1087	SRR15432237	16726	C	T	0,998246	2021-07-27	United States
ORF1ab_1918_V	ORF1ab	1918	SRR15432237	19220	C	T	0,998319	2021-07-27	United States
S_19_R	S	19	SRR15432237	21618	C	G	1	2021-07-27	United States
S_142_D	S	142	SRR15432237	21987	G	A	1	2021-07-27	United States
S_156_NA	S	156	SRR15432237	22028	G	-AGTTCA	1	2021-07-27	United States
S_452_R	S	452	SRR15432237	22917	T	G	0,997613	2021-07-27	United States
S_478_K	S	478	SRR15432237	22995	C	A	0,998361	2021-07-27	United States
S_614_G	S	614	SRR15432237	23403	A	G	0,999623	2021-07-27	United States
S_681_R	S	681	SRR15432237	23604	C	G	0,895462	2021-07-27	United States
S_681_H	S	681	SRR15432237	23604	C	A	0,104344	2021-07-27	United States
S_950_N	S	950	SRR15432237	24410	G	A	0,999674	2021-07-27	United States
ORF3a_26_L	ORF3a	26	SRR15432237	25469	C	T	1	2021-07-27	United States
ORF3a_174_A	ORF3a	174	SRR15432237	25913	G	C	0,103299	2021-07-27	United States
M_82_T	M	82	SRR15432237	26767	T	C	1	2021-07-27	United States
ORF7a_82_A	ORF7a	82	SRR15432237	27638	T	C	1	2021-07-27	United States
ORF7a_120_I	ORF7a	120	SRR15432237	27752	C	T	1	2021-07-27	United States
ORF7b_40_I	ORF7b	40	SRR15432237	27874	C	T	0,999204	2021-07-27	United States
ORF8_60_F	ORF8	60	SRR15432237	28073	G	T	0,99755	2021-07-27	United States
ORF8_118_NA	ORF8	118	SRR15432237	28247	A	-GATTTC	0,993155	2021-07-27	United States
N_63_G	N	63	SRR15432237	28461	A	G	0,999335	2021-07-27	United States
N_203_M	N	203	SRR15432237	28881	G	T	0,999184	2021-07-27	United States
N_215_C	N	215	SRR15432237	28916	G	T	0,999186	2021-07-27	United States
N_377_Y	N	377	SRR15432237	29402	G	T	1	2021-07-27	United States
ORF1ab_361_T	ORF1ab	361	SRR15432241	1346	C	A	0,98491	2021-07-27	United States
ORF1ab_1182_F	ORF1ab	1182	SRR15432241	3809	C	T	0,98165	2021-07-27	United States
ORF1ab_1228_Y	ORF1ab	1228	SRR15432241	3947	G	T	0,981416	2021-07-27	United States
ORF1ab_1306_S	ORF1ab	1306	SRR15432241	4181	G	T	0,996314	2021-07-27	United States
ORF1ab_2046_L	ORF1ab	2046	SRR15432241	6402	C	T	0,997503	2021-07-27	United States
ORF1ab_2287_S	ORF1ab	2287	SRR15432241	7124	C	T	0,997084	2021-07-27	United States
ORF1ab_2930_L	ORF1ab	2930	SRR15432241	9053	G	T	0,996568	2021-07-27	United States
ORF1ab_3255_I	ORF1ab	3255	SRR15432241	10029	C	T	0,990776	2021-07-27	United States
ORF1ab_3646_A	ORF1ab	3646	SRR15432241	11201	A	G	0,996106	2021-07-27	United States
ORF1ab_314_L	ORF1ab	314	SRR15432241	14408	C	T	0,999801	2021-07-27	United States
ORF1ab_662_S	ORF1ab	662	SRR15432241	15451	G	A	0,9994	2021-07-27	United States
ORF1ab_1000_L	ORF1ab	1000	SRR15432241	16466	C	T	0,999357	2021-07-27	United States
ORF1ab_1918_V	ORF1ab	1918	SRR15432241	19220	C	T	0,997606	2021-07-27	United States
S_19_R	S	19	SRR15432241	21618	C	G	1	2021-07-27	United States
S_156_NA	S	156	SRR15432241	22028	G	-AGTTCA	0,990331	2021-07-27	United States
S_274_NA	S	274	SRR15432241	22383	C	+T	0,0837379	2021-07-27	United States
S_452_R	S	452	SRR15432241	22917	T	G	1	2021-07-27	United States
S_478_K	S	478	SRR15432241	22995	C	A	0,999001	2021-07-27	United States
S_614_G	S	614	SRR15432241	23403	A	G	0,999925	2021-07-27	United States
S_681_R	S	681	SRR15432241	23604	C	G	0,999638	2021-07-27	United States
S_950_N	S	950	SRR15432241	24410	G	A	0,998893	2021-07-27	United States
ORF3a_26_L	ORF3a	26	SRR15432241	25469	C	T	0,999023	2021-07-27	United States
ORF3a_174_A	ORF3a	174	SRR15432241	25913	G	C	0,0926624	2021-07-27	United States
ORF3a_239_Q	ORF3a	239	SRR15432241	26107	G	C	0,988523	2021-07-27	United States
M_82_T	M	82	SRR15432241	26767	T	C	0,999791	2021-07-27	United States
ORF7a_34_S	ORF7a	34	SRR15432241	27493	C	T	0,987036	2021-07-27	United States
ORF7a_82_A	ORF7a	82	SRR15432241	27638	T	C	0,999487	2021-07-27	United States
ORF7a_120_I	ORF7a	120	SRR15432241	27752	C	T	0,999491	2021-07-27	United States
ORF7b_40_I	ORF7b	40	SRR15432241	27874	C	T	0,997573	2021-07-27	United States
ORF8_118_NA	ORF8	118	SRR15432241	28247	A	-GATTTC	0,994432	2021-07-27	United States
N_63_G	N	63	SRR15432241	28461	A	G	0,997972	2021-07-27	United States
N_203_M	N	203	SRR15432241	28881	G	T	0,998692	2021-07-27	United States
N_215_C	N	215	SRR15432241	28916	G	T	0,996077	2021-07-27	United States
N_377_Y	N	377	SRR15432241	29402	G	T	0,998948	2021-07-27	United States
ORF1ab_1306_S	ORF1ab	1306	SRR15432242	4181	G	T	0,998465	2021-07-19	United States
ORF1ab_2046_L	ORF1ab	2046	SRR15432242	6402	C	T	0,997672	2021-07-19	United States
ORF1ab_2287_S	ORF1ab	2287	SRR15432242	7124	C	T	0,997625	2021-07-19	United States
ORF1ab_2930_L	ORF1ab	2930	SRR15432242	9053	G	T	0,998325	2021-07-19	United States
ORF1ab_3255_I	ORF1ab	3255	SRR15432242	10029	C	T	0,997883	2021-07-19	United States
ORF1ab_3646_A	ORF1ab	3646	SRR15432242	11201	A	G	0,997613	2021-07-19	United States
ORF1ab_314_L	ORF1ab	314	SRR15432242	14408	C	T	0,999428	2021-07-19	United States
ORF1ab_662_S	ORF1ab	662	SRR15432242	15451	G	A	0,998922	2021-07-19	United States
ORF1ab_1000_L	ORF1ab	1000	SRR15432242	16466	C	T	1	2021-07-19	United States
ORF1ab_1257_V	ORF1ab	1257	SRR15432242	17236	A	G	0,99376	2021-07-19	United States
ORF1ab_1918_V	ORF1ab	1918	SRR15432242	19220	C	T	0,99848	2021-07-19	United States
S_19_R	S	19	SRR15432242	21618	C	G	1	2021-07-19	United States
S_142_D	S	142	SRR15432242	21987	G	A	1	2021-07-19	United States
S_156_NA	S	156	SRR15432242	22028	G	-AGTTCA	1	2021-07-19	United States
S_452_R	S	452	SRR15432242	22917	T	G	1	2021-07-19	United States
S_478_K	S	478	SRR15432242	22995	C	A	1	2021-07-19	United States
S_614_G	S	614	SRR15432242	23403	A	G	1	2021-07-19	United States
S_681_R	S	681	SRR15432242	23604	C	G	0,999739	2021-07-19	United States
S_950_N	S	950	SRR15432242	24410	G	A	0,999372	2021-07-19	United States
ORF3a_26_L	ORF3a	26	SRR15432242	25469	C	T	0,999754	2021-07-19	United States
ORF3a_174_A	ORF3a	174	SRR15432242	25913	G	C	0,0518797	2021-07-19	United States
M_82_T	M	82	SRR15432242	26767	T	C	0,999734	2021-07-19	United States
ORF7a_82_A	ORF7a	82	SRR15432242	27638	T	C	0,999471	2021-07-19	United States
ORF7a_120_I	ORF7a	120	SRR15432242	27752	C	T	0,999476	2021-07-19	United States
ORF7b_40_I	ORF7b	40	SRR15432242	27874	C	T	0,998134	2021-07-19	United States
ORF8_118_NA	ORF8	118	SRR15432242	28247	A	-GATTTC	0,995783	2021-07-19	United States
N_63_G	N	63	SRR15432242	28461	A	G	0,999068	2021-07-19	United States
N_203_M	N	203	SRR15432242	28881	G	T	0,99899	2021-07-19	United States
N_215_C	N	215	SRR15432242	28916	G	T	1	2021-07-19	United States
N_377_Y	N	377	SRR15432242	29402	G	T	1	2021-07-19	United States
ORF1ab_1306_S	ORF1ab	1306	SRR15432243	4181	G	T	0,9991	2021-07-19	United States
ORF1ab_2046_L	ORF1ab	2046	SRR15432243	6402	C	T	0,997347	2021-07-19	United States
ORF1ab_2287_S	ORF1ab	2287	SRR15432243	7124	C	T	0,998768	2021-07-19	United States
ORF1ab_2930_L	ORF1ab	2930	SRR15432243	9053	G	T	0,999075	2021-07-19	United States
ORF1ab_3086_F	ORF1ab	3086	SRR15432243	9521	C	T	0,983596	2021-07-19	United States
ORF1ab_3255_I	ORF1ab	3255	SRR15432243	10029	C	T	0,99685	2021-07-19	United States
ORF1ab_3646_A	ORF1ab	3646	SRR15432243	11201	A	G	0,997231	2021-07-19	United States
ORF1ab_314_L	ORF1ab	314	SRR15432243	14408	C	T	0,999682	2021-07-19	United States
ORF1ab_662_S	ORF1ab	662	SRR15432243	15451	G	A	0,999219	2021-07-19	United States
ORF1ab_1000_L	ORF1ab	1000	SRR15432243	16466	C	T	1	2021-07-19	United States
ORF1ab_1220_F	ORF1ab	1220	SRR15432243	17125	C	T	0,10983	2021-07-19	United States
ORF1ab_1506_G	ORF1ab	1506	SRR15432243	17984	A	G	0,984858	2021-07-19	United States
ORF1ab_1918_V	ORF1ab	1918	SRR15432243	19220	C	T	0,998921	2021-07-19	United States
ORF1ab_2613_S	ORF1ab	2613	SRR15432243	21304	C	A	0,993007	2021-07-19	United States
S_19_R	S	19	SRR15432243	21618	C	G	1	2021-07-19	United States
S_95_I	S	95	SRR15432243	21846	C	T	1	2021-07-19	United States
S_142_D	S	142	SRR15432243	21987	G	A	1	2021-07-19	United States
S_156_NA	S	156	SRR15432243	22028	G	-AGTTCA	1	2021-07-19	United States
S_452_R	S	452	SRR15432243	22917	T	G	0,999243	2021-07-19	United States
S_478_K	S	478	SRR15432243	22995	C	A	0,998399	2021-07-19	United States
S_614_G	S	614	SRR15432243	23403	A	G	1	2021-07-19	United States
S_681_R	S	681	SRR15432243	23604	C	G	1	2021-07-19	United States
S_950_N	S	950	SRR15432243	24410	G	A	0,99656	2021-07-19	United States
ORF3a_26_L	ORF3a	26	SRR15432243	25469	C	T	0,997344	2021-07-19	United States
ORF3a_85_F	ORF3a	85	SRR15432243	25647	G	T	0,986734	2021-07-19	United States
ORF3a_174_A	ORF3a	174	SRR15432243	25913	G	C	0,100849	2021-07-19	United States
M_82_T	M	82	SRR15432243	26767	T	C	1	2021-07-19	United States
ORF7a_82_A	ORF7a	82	SRR15432243	27638	T	C	1	2021-07-19	United States
ORF7a_120_I	ORF7a	120	SRR15432243	27752	C	T	1	2021-07-19	United States
ORF7b_40_I	ORF7b	40	SRR15432243	27874	C	T	0,996648	2021-07-19	United States
ORF8_67_F	ORF8	67	SRR15432243	28093	C	T	0,985475	2021-07-19	United States
ORF8_118_NA	ORF8	118	SRR15432243	28247	A	-GATTTC	0,997848	2021-07-19	United States
N_63_G	N	63	SRR15432243	28461	A	G	0,999398	2021-07-19	United States
N_203_M	N	203	SRR15432243	28881	G	T	1	2021-07-19	United States
N_215_C	N	215	SRR15432243	28916	G	T	0,99871	2021-07-19	United States
N_377_Y	N	377	SRR15432243	29402	G	T	1	2021-07-19	United States
ORF1ab_1306_S	ORF1ab	1306	SRR15432244	4181	G	T	0,997693	2021-07-19	United States
ORF1ab_2046_L	ORF1ab	2046	SRR15432244	6402	C	T	0,995348	2021-07-19	United States
ORF1ab_2287_S	ORF1ab	2287	SRR15432244	7124	C	T	0,998078	2021-07-19	United States
ORF1ab_2529_V	ORF1ab	2529	SRR15432244	7851	C	T	0,923969	2021-07-19	United States
ORF1ab_2930_L	ORF1ab	2930	SRR15432244	9053	G	T	0,99667	2021-07-19	United States
ORF1ab_3255_I	ORF1ab	3255	SRR15432244	10029	C	T	0,997993	2021-07-19	United States
ORF1ab_3523_V	ORF1ab	3523	SRR15432244	10833	C	T	0,991055	2021-07-19	United States
ORF1ab_3646_A	ORF1ab	3646	SRR15432244	11201	A	G	0,997689	2021-07-19	United States
ORF1ab_314_L	ORF1ab	314	SRR15432244	14408	C	T	0,999907	2021-07-19	United States
ORF1ab_662_S	ORF1ab	662	SRR15432244	15451	G	A	0,999123	2021-07-19	United States
ORF1ab_1000_L	ORF1ab	1000	SRR15432244	16466	C	T	0,997192	2021-07-19	United States
ORF1ab_1521_V	ORF1ab	1521	SRR15432244	18029	C	T	0,989185	2021-07-19	United States
ORF1ab_1918_V	ORF1ab	1918	SRR15432244	19220	C	T	0,998375	2021-07-19	United States
S_19_R	S	19	SRR15432244	21618	C	G	0,999108	2021-07-19	United States
S_95_I	S	95	SRR15432244	21846	C	T	0,997849	2021-07-19	United States
S_142_C	S	142	SRR15432244	21986	G	T	0,997881	2021-07-19	United States
S_142_D	S	142	SRR15432244	21987	G	A	1	2021-07-19	United States
S_248_H	S	248	SRR15432244	22304	T	C	0,992346	2021-07-19	United States
S_452_R	S	452	SRR15432244	22917	T	G	1	2021-07-19	United States
S_478_K	S	478	SRR15432244	22995	C	A	0,998834	2021-07-19	United States
S_614_G	S	614	SRR15432244	23403	A	G	1	2021-07-19	United States
S_681_R	S	681	SRR15432244	23604	C	G	0,999867	2021-07-19	United States
S_950_N	S	950	SRR15432244	24410	G	A	0,999311	2021-07-19	United States
ORF3a_26_L	ORF3a	26	SRR15432244	25469	C	T	0,999655	2021-07-19	United States
ORF3a_174_A	ORF3a	174	SRR15432244	25913	G	C	0,0794336	2021-07-19	United States
M_82_T	M	82	SRR15432244	26767	T	C	0,999786	2021-07-19	United States
ORF7a_82_A	ORF7a	82	SRR15432244	27638	T	C	0,999532	2021-07-19	United States
ORF7a_120_I	ORF7a	120	SRR15432244	27752	C	T	0,999071	2021-07-19	United States
ORF7b_40_I	ORF7b	40	SRR15432244	27874	C	T	0,997679	2021-07-19	United States
ORF8_118_NA	ORF8	118	SRR15432244	28247	A	-GATTTC	0,995097	2021-07-19	United States
N_63_G	N	63	SRR15432244	28461	A	G	0,998996	2021-07-19	United States
N_203_M	N	203	SRR15432244	28881	G	T	0,999282	2021-07-19	United States
N_215_C	N	215	SRR15432244	28916	G	T	0,997124	2021-07-19	United States
N_377_Y	N	377	SRR15432244	29402	G	T	1	2021-07-19	United States
ORF1ab_498_V	ORF1ab	498	SRR15432245	1758	C	T	0,992922	2021-07-19	United States
ORF1ab_1306_S	ORF1ab	1306	SRR15432245	4181	G	T	0,996826	2021-07-19	United States
ORF1ab_2046_L	ORF1ab	2046	SRR15432245	6402	C	T	0,99806	2021-07-19	United States
ORF1ab_2287_S	ORF1ab	2287	SRR15432245	7124	C	T	0,998875	2021-07-19	United States
ORF1ab_2930_L	ORF1ab	2930	SRR15432245	9053	G	T	0,998405	2021-07-19	United States
ORF1ab_3255_I	ORF1ab	3255	SRR15432245	10029	C	T	0,999286	2021-07-19	United States
ORF1ab_3646_A	ORF1ab	3646	SRR15432245	11201	A	G	0,996475	2021-07-19	United States
ORF1ab_314_L	ORF1ab	314	SRR15432245	14408	C	T	0,999894	2021-07-19	United States
ORF1ab_662_S	ORF1ab	662	SRR15432245	15451	G	A	0,999276	2021-07-19	United States
ORF1ab_1000_L	ORF1ab	1000	SRR15432245	16466	C	T	0,999319	2021-07-19	United States
ORF1ab_1918_V	ORF1ab	1918	SRR15432245	19220	C	T	0,998207	2021-07-19	United States
S_19_R	S	19	SRR15432245	21618	C	G	1	2021-07-19	United States
S_112_L	S	112	SRR15432245	21897	C	T	1	2021-07-19	United States
S_142_D	S	142	SRR15432245	21987	G	A	1	2021-07-19	United States
S_156_NA	S	156	SRR15432245	22028	G	-AGTTCA	0,996294	2021-07-19	United States
S_452_R	S	452	SRR15432245	22917	T	G	1	2021-07-19	United States
S_463_S	S	463	SRR15432245	22949	C	T	0,994832	2021-07-19	United States
S_478_K	S	478	SRR15432245	22995	C	A	0,999471	2021-07-19	United States
S_614_G	S	614	SRR15432245	23403	A	G	0,999869	2021-07-19	United States
S_681_R	S	681	SRR15432245	23604	C	G	1	2021-07-19	United States
S_950_N	S	950	SRR15432245	24410	G	A	1	2021-07-19	United States
ORF3a_26_L	ORF3a	26	SRR15432245	25469	C	T	1	2021-07-19	United States
ORF3a_174_A	ORF3a	174	SRR15432245	25913	G	C	0,0692947	2021-07-19	United States
ORF3a_239_Q	ORF3a	239	SRR15432245	26107	G	C	0,99455	2021-07-19	United States
M_82_T	M	82	SRR15432245	26767	T	C	0,999709	2021-07-19	United States
ORF7a_82_A	ORF7a	82	SRR15432245	27638	T	C	0,99954	2021-07-19	United States
ORF7a_120_I	ORF7a	120	SRR15432245	27752	C	T	0,999539	2021-07-19	United States
ORF7b_40_I	ORF7b	40	SRR15432245	27874	C	T	0,99719	2021-07-19	United States
ORF8_118_NA	ORF8	118	SRR15432245	28247	A	-GATTTC	0,995132	2021-07-19	United States
N_63_G	N	63	SRR15432245	28461	A	G	0,999333	2021-07-19	United States
N_141_I	N	141	SRR15432245	28695	C	T	0,992804	2021-07-19	United States
N_203_M	N	203	SRR15432245	28881	G	T	0,998965	2021-07-19	United States
N_215_C	N	215	SRR15432245	28916	G	T	0,995868	2021-07-19	United States
N_377_Y	N	377	SRR15432245	29402	G	T	1	2021-07-19	United States
ORF1ab_1306_S	ORF1ab	1306	SRR15432248	4181	G	T	0,992891	2021-07-19	United States
ORF1ab_2046_L	ORF1ab	2046	SRR15432248	6402	C	T	0,993729	2021-07-19	United States
ORF1ab_2287_S	ORF1ab	2287	SRR15432248	7124	C	T	0,993266	2021-07-19	United States
ORF1ab_2930_L	ORF1ab	2930	SRR15432248	9053	G	T	0,992118	2021-07-19	United States
ORF1ab_3255_I	ORF1ab	3255	SRR15432248	10029	C	T	0,997583	2021-07-19	United States
ORF1ab_3646_A	ORF1ab	3646	SRR15432248	11201	A	G	0,994236	2021-07-19	United States
ORF1ab_3731_V	ORF1ab	3731	SRR15432248	11456	A	G	0,984496	2021-07-19	United States
ORF1ab_314_L	ORF1ab	314	SRR15432248	14408	C	T	1	2021-07-19	United States
ORF1ab_662_S	ORF1ab	662	SRR15432248	15451	G	A	0,998838	2021-07-19	United States
ORF1ab_1000_L	ORF1ab	1000	SRR15432248	16466	C	T	0,997255	2021-07-19	United States
ORF1ab_1918_V	ORF1ab	1918	SRR15432248	19220	C	T	0,993896	2021-07-19	United States
S_19_R	S	19	SRR15432248	21618	C	G	1	2021-07-19	United States
S_70_I	S	70	SRR15432248	21770	G	A	0,982405	2021-07-19	United States
S_142_D	S	142	SRR15432248	21987	G	A	0,99169	2021-07-19	United States
S_156_NA	S	156	SRR15432248	22028	G	-AGTTCA	0,997814	2021-07-19	United States
S_452_R	S	452	SRR15432248	22917	T	G	0,999328	2021-07-19	United States
S_478_K	S	478	SRR15432248	22995	C	A	0,998602	2021-07-19	United States
S_614_G	S	614	SRR15432248	23403	A	G	0,999803	2021-07-19	United States
S_681_R	S	681	SRR15432248	23604	C	G	0,999268	2021-07-19	United States
S_950_N	S	950	SRR15432248	24410	G	A	0,998949	2021-07-19	United States
ORF3a_26_L	ORF3a	26	SRR15432248	25469	C	T	0,998649	2021-07-19	United States
ORF3a_174_A	ORF3a	174	SRR15432248	25913	G	C	0,0649237	2021-07-19	United States
ORF3a_210_A	ORF3a	210	SRR15432248	26021	A	C	0,984398	2021-07-19	United States
M_82_T	M	82	SRR15432248	26767	T	C	0,998636	2021-07-19	United States
ORF7a_82_A	ORF7a	82	SRR15432248	27638	T	C	0,999325	2021-07-19	United States
ORF7a_120_I	ORF7a	120	SRR15432248	27752	C	T	1	2021-07-19	United States
ORF7b_40_I	ORF7b	40	SRR15432248	27874	C	T	0,990091	2021-07-19	United States
ORF8_118_NA	ORF8	118	SRR15432248	28247	A	-GATTTC	0,992038	2021-07-19	United States
N_63_G	N	63	SRR15432248	28461	A	G	0,998917	2021-07-19	United States
N_203_M	N	203	SRR15432248	28881	G	T	0,992105	2021-07-19	United States
N_215_C	N	215	SRR15432248	28916	G	T	0,981233	2021-07-19	United States
N_300_Y	N	300	SRR15432248	29171	C	T	0,982004	2021-07-19	United States
N_377_Y	N	377	SRR15432248	29402	G	T	1	2021-07-19	United States
ORF1ab_640_D	ORF1ab	640	SRR15432250	2185	G	T	0,993532	2021-07-19	United States
ORF1ab_1640_L	ORF1ab	1640	SRR15432250	5184	C	T	0,996403	2021-07-19	United States
ORF1ab_3209_V	ORF1ab	3209	SRR15432250	9891	C	T	0,995714	2021-07-19	United States
ORF1ab_3718_A	ORF1ab	3718	SRR15432250	11418	T	C	0,993697	2021-07-19	United States
ORF1ab_3750_I	ORF1ab	3750	SRR15432250	11514	C	T	0,993393	2021-07-19	United States
ORF1ab_4337_S	ORF1ab	4337	SRR15432250	13274	C	T	0,989139	2021-07-19	United States
ORF1ab_314_L	ORF1ab	314	SRR15432250	14408	C	T	0,999775	2021-07-19	United States
ORF1ab_662_S	ORF1ab	662	SRR15432250	15451	G	A	0,999414	2021-07-19	United States
ORF1ab_814_D	ORF1ab	814	SRR15432250	15908	G	A	0,991878	2021-07-19	United States
ORF1ab_1000_L	ORF1ab	1000	SRR15432250	16466	C	T	0,999358	2021-07-19	United States
S_3_NA	S	3	SRR15432250	21569	G	+T	0,109455	2021-07-19	United States
S_5_F	S	5	SRR15432250	21575	C	T	0,987124	2021-07-19	United States
S_19_R	S	19	SRR15432250	21618	C	G	0,999085	2021-07-19	United States
S_142_D	S	142	SRR15432250	21987	G	A	0,996764	2021-07-19	United States
S_156_NA	S	156	SRR15432250	22028	G	-AGTTCA	0,995313	2021-07-19	United States
S_222_V	S	222	SRR15432250	22227	C	T	0,994355	2021-07-19	United States
S_367_L	S	367	SRR15432250	22661	G	C	0,99702	2021-07-19	United States
S_452_R	S	452	SRR15432250	22917	T	G	0,999603	2021-07-19	United States
S_478_K	S	478	SRR15432250	22995	C	A	0,999185	2021-07-19	United States
S_614_G	S	614	SRR15432250	23403	A	G	0,999889	2021-07-19	United States
S_681_R	S	681	SRR15432250	23604	C	G	0,999512	2021-07-19	United States
S_950_N	S	950	SRR15432250	24410	G	A	1	2021-07-19	United States
ORF3a_26_L	ORF3a	26	SRR15432250	25469	C	T	0,999284	2021-07-19	United States
ORF3a_174_A	ORF3a	174	SRR15432250	25913	G	C	0,0545929	2021-07-19	United States
M_82_T	M	82	SRR15432250	26767	T	C	0,999612	2021-07-19	United States
ORF7a_82_A	ORF7a	82	SRR15432250	27638	T	C	1	2021-07-19	United States
ORF7a_120_I	ORF7a	120	SRR15432250	27752	C	T	0,999661	2021-07-19	United States
ORF8_118_NA	ORF8	118	SRR15432250	28247	A	-GATTTC	0,994858	2021-07-19	United States
N_63_G	N	63	SRR15432250	28461	A	G	0,99903	2021-07-19	United States
N_203_M	N	203	SRR15432250	28881	G	T	0,999707	2021-07-19	United States
N_377_Y	N	377	SRR15432250	29402	G	T	1	2021-07-19	United States
ORF1ab_385_V	ORF1ab	385	SRR15432254	1419	C	T	0,976714	2021-07-19	United States
ORF1ab_1306_S	ORF1ab	1306	SRR15432254	4181	G	T	0,994993	2021-07-19	United States
ORF1ab_2046_L	ORF1ab	2046	SRR15432254	6402	C	T	0,994942	2021-07-19	United States
ORF1ab_2287_S	ORF1ab	2287	SRR15432254	7124	C	T	0,995666	2021-07-19	United States
ORF1ab_2930_L	ORF1ab	2930	SRR15432254	9053	G	T	0,996355	2021-07-19	United States
ORF1ab_3255_I	ORF1ab	3255	SRR15432254	10029	C	T	0,991943	2021-07-19	United States
ORF1ab_3646_A	ORF1ab	3646	SRR15432254	11201	A	G	0,994472	2021-07-19	United States
ORF1ab_314_L	ORF1ab	314	SRR15432254	14408	C	T	0,999698	2021-07-19	United States
ORF1ab_662_S	ORF1ab	662	SRR15432254	15451	G	A	0,999243	2021-07-19	United States
ORF1ab_1000_L	ORF1ab	1000	SRR15432254	16466	C	T	0,998675	2021-07-19	United States
ORF1ab_1257_V	ORF1ab	1257	SRR15432254	17236	A	G	0,987412	2021-07-19	United States
ORF1ab_1918_V	ORF1ab	1918	SRR15432254	19220	C	T	0,996236	2021-07-19	United States
ORF1ab_2180_C	ORF1ab	2180	SRR15432254	20005	G	T	0,192906	2021-07-19	United States
S_19_R	S	19	SRR15432254	21618	C	G	1	2021-07-19	United States
S_142_D	S	142	SRR15432254	21987	G	A	1	2021-07-19	United States
S_156_NA	S	156	SRR15432254	22028	G	-AGTTCA	0,997722	2021-07-19	United States
S_452_R	S	452	SRR15432254	22917	T	G	1	2021-07-19	United States
S_478_K	S	478	SRR15432254	22995	C	A	0,999291	2021-07-19	United States
S_614_G	S	614	SRR15432254	23403	A	G	0,999631	2021-07-19	United States
S_681_R	S	681	SRR15432254	23604	C	G	0,999726	2021-07-19	United States
S_950_N	S	950	SRR15432254	24410	G	A	0,998957	2021-07-19	United States
ORF3a_26_L	ORF3a	26	SRR15432254	25469	C	T	1	2021-07-19	United States
ORF3a_174_A	ORF3a	174	SRR15432254	25913	G	C	0,0784416	2021-07-19	United States
M_76_V	M	76	SRR15432254	26748	A	G	0,990942	2021-07-19	United States
M_82_T	M	82	SRR15432254	26767	T	C	0,998647	2021-07-19	United States
ORF7a_82_A	ORF7a	82	SRR15432254	27638	T	C	1	2021-07-19	United States
ORF7a_120_I	ORF7a	120	SRR15432254	27752	C	T	1	2021-07-19	United States
ORF7b_40_I	ORF7b	40	SRR15432254	27874	C	T	0,99521	2021-07-19	United States
ORF8_118_NA	ORF8	118	SRR15432254	28247	A	-GATTTC	0,995059	2021-07-19	United States
N_63_G	N	63	SRR15432254	28461	A	G	0,998441	2021-07-19	United States
N_203_M	N	203	SRR15432254	28881	G	T	0,996503	2021-07-19	United States
N_215_C	N	215	SRR15432254	28916	G	T	0,990632	2021-07-19	United States
N_229_H	N	229	SRR15432254	28960	G	T	0,980247	2021-07-19	United States
N_331_F	N	331	SRR15432254	29266	G	T	0,987153	2021-07-19	United States
N_377_Y	N	377	SRR15432254	29402	G	T	1	2021-07-19	United States
ORF1ab_1306_S	ORF1ab	1306	SRR15432256	4181	G	T	0,997425	2021-07-19	United States
ORF1ab_2046_L	ORF1ab	2046	SRR15432256	6402	C	T	0,995484	2021-07-19	United States
ORF1ab_2287_S	ORF1ab	2287	SRR15432256	7124	C	T	0,99572	2021-07-19	United States
ORF1ab_2568_S	ORF1ab	2568	SRR15432256	7967	C	T	0,813559	2021-07-19	United States
ORF1ab_2930_L	ORF1ab	2930	SRR15432256	9053	G	T	0,995313	2021-07-19	United States
ORF1ab_3255_I	ORF1ab	3255	SRR15432256	10029	C	T	0,996435	2021-07-19	United States
ORF1ab_3336_I	ORF1ab	3336	SRR15432256	10271	G	A	0,986077	2021-07-19	United States
ORF1ab_3646_A	ORF1ab	3646	SRR15432256	11201	A	G	0,997075	2021-07-19	United States
ORF1ab_314_L	ORF1ab	314	SRR15432256	14408	C	T	1	2021-07-19	United States
ORF1ab_662_S	ORF1ab	662	SRR15432256	15451	G	A	0,998839	2021-07-19	United States
ORF1ab_1000_L	ORF1ab	1000	SRR15432256	16466	C	T	0,997947	2021-07-19	United States
ORF1ab_1918_V	ORF1ab	1918	SRR15432256	19220	C	T	0,997932	2021-07-19	United States
S_19_R	S	19	SRR15432256	21618	C	G	1	2021-07-19	United States
S_95_I	S	95	SRR15432256	21846	C	T	0,990566	2021-07-19	United States
S_142_D	S	142	SRR15432256	21987	G	A	1	2021-07-19	United States
S_156_NA	S	156	SRR15432256	22028	G	-AGTTCA	1	2021-07-19	United States
S_452_R	S	452	SRR15432256	22917	T	G	0,998288	2021-07-19	United States
S_478_K	S	478	SRR15432256	22995	C	A	0,998182	2021-07-19	United States
S_614_G	S	614	SRR15432256	23403	A	G	1	2021-07-19	United States
S_681_R	S	681	SRR15432256	23604	C	G	1	2021-07-19	United States
S_950_N	S	950	SRR15432256	24410	G	A	1	2021-07-19	United States
ORF3a_26_L	ORF3a	26	SRR15432256	25469	C	T	1	2021-07-19	United States
ORF3a_174_A	ORF3a	174	SRR15432256	25913	G	C	0,076179	2021-07-19	United States
M_82_T	M	82	SRR15432256	26767	T	C	0,998875	2021-07-19	United States
ORF6_46_V	ORF6	46	SRR15432256	27338	A	T	0,993202	2021-07-19	United States
ORF7a_82_A	ORF7a	82	SRR15432256	27638	T	C	0,998024	2021-07-19	United States
ORF7a_120_I	ORF7a	120	SRR15432256	27752	C	T	1	2021-07-19	United States
ORF7b_40_I	ORF7b	40	SRR15432256	27874	C	T	0,997387	2021-07-19	United States
ORF8_118_NA	ORF8	118	SRR15432256	28247	A	-GATTTC	0,995321	2021-07-19	United States
N_63_G	N	63	SRR15432256	28461	A	G	0,998599	2021-07-19	United States
N_203_M	N	203	SRR15432256	28881	G	T	1	2021-07-19	United States
N_215_C	N	215	SRR15432256	28916	G	T	0,994845	2021-07-19	United States
N_377_Y	N	377	SRR15432256	29402	G	T	1	2021-07-19	United States
ORF1ab_640_D	ORF1ab	640	SRR15432257	2185	G	T	0,991623	2021-07-19	United States
ORF1ab_1640_L	ORF1ab	1640	SRR15432257	5184	C	T	0,99527	2021-07-19	United States
ORF1ab_3209_V	ORF1ab	3209	SRR15432257	9891	C	T	0,994366	2021-07-19	United States
ORF1ab_3718_A	ORF1ab	3718	SRR15432257	11418	T	C	0,989198	2021-07-19	United States
ORF1ab_3750_I	ORF1ab	3750	SRR15432257	11514	C	T	0,989189	2021-07-19	United States
ORF1ab_314_L	ORF1ab	314	SRR15432257	14408	C	T	0,999765	2021-07-19	United States
ORF1ab_662_S	ORF1ab	662	SRR15432257	15451	G	A	0,999275	2021-07-19	United States
ORF1ab_1000_L	ORF1ab	1000	SRR15432257	16466	C	T	0,99893	2021-07-19	United States
ORF1ab_1567_L	ORF1ab	1567	SRR15432257	18167	C	T	0,990772	2021-07-19	United States
S_19_R	S	19	SRR15432257	21618	C	G	1	2021-07-19	United States
S_142_D	S	142	SRR15432257	21987	G	A	1	2021-07-19	United States
S_156_NA	S	156	SRR15432257	22028	G	-AGTTCA	0,999071	2021-07-19	United States
S_222_V	S	222	SRR15432257	22227	C	T	0,991329	2021-07-19	United States
S_367_L	S	367	SRR15432257	22661	G	C	0,986569	2021-07-19	United States
S_452_R	S	452	SRR15432257	22917	T	G	0,998957	2021-07-19	United States
S_478_K	S	478	SRR15432257	22995	C	A	0,998352	2021-07-19	United States
S_614_G	S	614	SRR15432257	23403	A	G	0,999845	2021-07-19	United States
S_681_R	S	681	SRR15432257	23604	C	G	0,998456	2021-07-19	United States
S_950_N	S	950	SRR15432257	24410	G	A	0,998318	2021-07-19	United States
ORF3a_26_L	ORF3a	26	SRR15432257	25469	C	T	0,999725	2021-07-19	United States
ORF3a_174_A	ORF3a	174	SRR15432257	25913	G	C	0,0891602	2021-07-19	United States
M_82_T	M	82	SRR15432257	26767	T	C	1	2021-07-19	United States
ORF7a_82_A	ORF7a	82	SRR15432257	27638	T	C	1	2021-07-19	United States
ORF7a_120_I	ORF7a	120	SRR15432257	27752	C	T	1	2021-07-19	United States
ORF8_118_NA	ORF8	118	SRR15432257	28247	A	-GATTTC	0,994563	2021-07-19	United States
N_63_G	N	63	SRR15432257	28461	A	G	0,998761	2021-07-19	United States
N_122_L	N	122	SRR15432257	28638	C	T	0,987509	2021-07-19	United States
N_203_M	N	203	SRR15432257	28881	G	T	0,998369	2021-07-19	United States
N_377_Y	N	377	SRR15432257	29402	G	T	1	2021-07-19	United States
ORF1ab_1306_S	ORF1ab	1306	SRR15432258	4181	G	T	0,992069	2021-07-19	United States
ORF1ab_2046_L	ORF1ab	2046	SRR15432258	6402	C	T	0,990385	2021-07-19	United States
ORF1ab_2287_S	ORF1ab	2287	SRR15432258	7124	C	T	0,994928	2021-07-19	United States
ORF1ab_2930_L	ORF1ab	2930	SRR15432258	9053	G	T	0,990747	2021-07-19	United States
ORF1ab_3255_I	ORF1ab	3255	SRR15432258	10029	C	T	0,99554	2021-07-19	United States
ORF1ab_3571_V	ORF1ab	3571	SRR15432258	10977	C	T	0,969811	2021-07-19	United States
ORF1ab_3646_A	ORF1ab	3646	SRR15432258	11201	A	G	0,995561	2021-07-19	United States
ORF1ab_314_L	ORF1ab	314	SRR15432258	14408	C	T	0,999788	2021-07-19	United States
ORF1ab_662_S	ORF1ab	662	SRR15432258	15451	G	A	0,99614	2021-07-19	United States
ORF1ab_1000_L	ORF1ab	1000	SRR15432258	16466	C	T	0,997458	2021-07-19	United States
ORF1ab_1918_V	ORF1ab	1918	SRR15432258	19220	C	T	0,993379	2021-07-19	United States
S_19_R	S	19	SRR15432258	21618	C	G	1	2021-07-19	United States
S_142_D	S	142	SRR15432258	21987	G	A	1	2021-07-19	United States
S_156_NA	S	156	SRR15432258	22028	G	-AGTTCA	0,9936	2021-07-19	United States
S_452_R	S	452	SRR15432258	22917	T	G	1	2021-07-19	United States
S_478_K	S	478	SRR15432258	22995	C	A	0,998476	2021-07-19	United States
S_614_G	S	614	SRR15432258	23403	A	G	1	2021-07-19	United States
S_661_D	S	661	SRR15432258	23545	G	T	0,975187	2021-07-19	United States
S_681_R	S	681	SRR15432258	23604	C	G	0,999338	2021-07-19	United States
S_950_N	S	950	SRR15432258	24410	G	A	1	2021-07-19	United States
ORF3a_26_L	ORF3a	26	SRR15432258	25469	C	T	0,998889	2021-07-19	United States
ORF3a_174_A	ORF3a	174	SRR15432258	25913	G	C	0,0916713	2021-07-19	United States
M_82_T	M	82	SRR15432258	26767	T	C	0,999595	2021-07-19	United States
ORF7a_82_A	ORF7a	82	SRR15432258	27638	T	C	0,998999	2021-07-19	United States
ORF7a_120_I	ORF7a	120	SRR15432258	27752	C	T	0,999011	2021-07-19	United States
ORF7b_40_I	ORF7b	40	SRR15432258	27874	C	T	0,991278	2021-07-19	United States
ORF8_118_NA	ORF8	118	SRR15432258	28247	A	-GATTTC	0,991645	2021-07-19	United States
N_63_G	N	63	SRR15432258	28461	A	G	0,998522	2021-07-19	United States
N_203_M	N	203	SRR15432258	28881	G	T	1	2021-07-19	United States
N_215_C	N	215	SRR15432258	28916	G	T	0,99	2021-07-19	United States
N_377_Y	N	377	SRR15432258	29402	G	T	1	2021-07-19	United States
ORF1ab_309_L	ORF1ab	309	SRR15432259	1191	C	T	0,987535	2021-07-19	United States
ORF1ab_1640_L	ORF1ab	1640	SRR15432259	5184	C	T	0,991176	2021-07-19	United States
ORF1ab_2224_F	ORF1ab	2224	SRR15432259	6936	C	T	1	2021-07-19	United States
ORF1ab_3209_V	ORF1ab	3209	SRR15432259	9891	C	T	0,99446	2021-07-19	United States
ORF1ab_3718_A	ORF1ab	3718	SRR15432259	11418	T	C	0,993166	2021-07-19	United States
ORF1ab_314_L	ORF1ab	314	SRR15432259	14408	C	T	1	2021-07-19	United States
ORF1ab_662_S	ORF1ab	662	SRR15432259	15451	G	A	0,999436	2021-07-19	United States
ORF1ab_1000_L	ORF1ab	1000	SRR15432259	16466	C	T	1	2021-07-19	United States
ORF1ab_1570_L	ORF1ab	1570	SRR15432259	18176	C	T	0,989293	2021-07-19	United States
ORF1ab_1898_F	ORF1ab	1898	SRR15432259	19160	C	T	0,994154	2021-07-19	United States
S_19_R	S	19	SRR15432259	21618	C	G	1	2021-07-19	United States
S_142_D	S	142	SRR15432259	21987	G	A	1	2021-07-19	United States
S_156_NA	S	156	SRR15432259	22028	G	-AGTTCA	1	2021-07-19	United States
S_452_R	S	452	SRR15432259	22917	T	G	0,998415	2021-07-19	United States
S_478_K	S	478	SRR15432259	22995	C	A	0,998302	2021-07-19	United States
S_614_G	S	614	SRR15432259	23403	A	G	1	2021-07-19	United States
S_681_R	S	681	SRR15432259	23604	C	G	1	2021-07-19	United States
S_950_N	S	950	SRR15432259	24410	G	A	0,996644	2021-07-19	United States
ORF3a_26_L	ORF3a	26	SRR15432259	25469	C	T	1	2021-07-19	United States
ORF3a_174_A	ORF3a	174	SRR15432259	25913	G	C	0,0942797	2021-07-19	United States
M_82_T	M	82	SRR15432259	26767	T	C	1	2021-07-19	United States
ORF7a_82_A	ORF7a	82	SRR15432259	27638	T	C	1	2021-07-19	United States
ORF7a_116_F	ORF7a	116	SRR15432259	27739	C	T	0,993094	2021-07-19	United States
ORF7a_120_I	ORF7a	120	SRR15432259	27752	C	T	1	2021-07-19	United States
ORF8_118_NA	ORF8	118	SRR15432259	28247	A	-GATTTC	0,995629	2021-07-19	United States
N_63_G	N	63	SRR15432259	28461	A	G	0,998679	2021-07-19	United States
N_203_M	N	203	SRR15432259	28881	G	T	1	2021-07-19	United States
N_377_Y	N	377	SRR15432259	29402	G	T	1	2021-07-19	United States
ORF1ab_1228_G	ORF1ab	1228	SRR15432260	3948	A	G	0,990138	2021-07-19	United States
ORF1ab_1306_S	ORF1ab	1306	SRR15432260	4181	G	T	0,998084	2021-07-19	United States
ORF1ab_2046_L	ORF1ab	2046	SRR15432260	6402	C	T	0,99606	2021-07-19	United States
ORF1ab_2287_S	ORF1ab	2287	SRR15432260	7124	C	T	0,996894	2021-07-19	United States
ORF1ab_2930_L	ORF1ab	2930	SRR15432260	9053	G	T	0,998221	2021-07-19	United States
ORF1ab_3072_C	ORF1ab	3072	SRR15432260	9479	G	T	0,990632	2021-07-19	United States
ORF1ab_3255_I	ORF1ab	3255	SRR15432260	10029	C	T	0,998379	2021-07-19	United States
ORF1ab_3646_A	ORF1ab	3646	SRR15432260	11201	A	G	0,99765	2021-07-19	United States
ORF1ab_3766_F	ORF1ab	3766	SRR15432260	11562	G	T	0,99126	2021-07-19	United States
ORF1ab_314_L	ORF1ab	314	SRR15432260	14408	C	T	1	2021-07-19	United States
ORF1ab_662_S	ORF1ab	662	SRR15432260	15451	G	A	0,999467	2021-07-19	United States
ORF1ab_1000_L	ORF1ab	1000	SRR15432260	16466	C	T	0,999072	2021-07-19	United States
ORF1ab_1918_V	ORF1ab	1918	SRR15432260	19220	C	T	0,997744	2021-07-19	United States
S_19_R	S	19	SRR15432260	21618	C	G	1	2021-07-19	United States
S_142_D	S	142	SRR15432260	21987	G	A	0,997191	2021-07-19	United States
S_156_NA	S	156	SRR15432260	22028	G	-AGTTCA	0,998773	2021-07-19	United States
S_452_R	S	452	SRR15432260	22917	T	G	0,999468	2021-07-19	United States
S_478_K	S	478	SRR15432260	22995	C	A	1	2021-07-19	United States
S_614_G	S	614	SRR15432260	23403	A	G	1	2021-07-19	United States
S_681_R	S	681	SRR15432260	23604	C	G	1	2021-07-19	United States
S_950_N	S	950	SRR15432260	24410	G	A	0,998219	2021-07-19	United States
ORF3a_26_L	ORF3a	26	SRR15432260	25469	C	T	0,999662	2021-07-19	United States
ORF3a_174_A	ORF3a	174	SRR15432260	25913	G	C	0,085282	2021-07-19	United States
ORF3a_239_Q	ORF3a	239	SRR15432260	26107	G	C	0,994931	2021-07-19	United States
M_82_T	M	82	SRR15432260	26767	T	C	0,999267	2021-07-19	United States
ORF7a_82_A	ORF7a	82	SRR15432260	27638	T	C	0,999298	2021-07-19	United States
ORF7a_120_I	ORF7a	120	SRR15432260	27752	C	T	0,999302	2021-07-19	United States
ORF7b_40_I	ORF7b	40	SRR15432260	27874	C	T	0,997184	2021-07-19	United States
ORF8_118_NA	ORF8	118	SRR15432260	28247	A	-GATTTC	0,994815	2021-07-19	United States
N_63_G	N	63	SRR15432260	28461	A	G	0,998885	2021-07-19	United States
N_203_M	N	203	SRR15432260	28881	G	T	1	2021-07-19	United States
N_215_C	N	215	SRR15432260	28916	G	T	0,997232	2021-07-19	United States
N_377_Y	N	377	SRR15432260	29402	G	T	1	2021-07-19	United States
ORF1ab_309_L	ORF1ab	309	SRR15432262	1191	C	T	0,990017	2021-07-19	United States
ORF1ab_1015_K	ORF1ab	1015	SRR15432262	3308	G	A	0,992944	2021-07-19	United States
ORF1ab_1234_V	ORF1ab	1234	SRR15432262	3966	C	T	0,994665	2021-07-19	United States
ORF1ab_1640_L	ORF1ab	1640	SRR15432262	5184	C	T	0,995318	2021-07-19	United States
ORF1ab_1921_Q	ORF1ab	1921	SRR15432262	6027	C	A	0,984351	2021-07-19	United States
ORF1ab_2980_N	ORF1ab	2980	SRR15432262	9203	G	A	0,992912	2021-07-19	United States
ORF1ab_3138_S	ORF1ab	3138	SRR15432262	9678	T	C	0,989544	2021-07-19	United States
ORF1ab_3580_Q	ORF1ab	3580	SRR15432262	11005	C	A	0,994431	2021-07-19	United States
ORF1ab_314_L	ORF1ab	314	SRR15432262	14408	C	T	0,999822	2021-07-19	United States
ORF1ab_2310_R	ORF1ab	2310	SRR15432262	20396	A	G	0,992867	2021-07-19	United States
S_19_R	S	19	SRR15432262	21618	C	G	0,998198	2021-07-19	United States
S_77_T	S	77	SRR15432262	21792	A	C	1	2021-07-19	United States
S_142_D	S	142	SRR15432262	21987	G	A	1	2021-07-19	United States
S_156_NA	S	156	SRR15432262	22028	G	-AGTTCA	0,998703	2021-07-19	United States
S_452_R	S	452	SRR15432262	22917	T	G	1	2021-07-19	United States
S_478_K	S	478	SRR15432262	22995	C	A	0,999233	2021-07-19	United States
S_614_G	S	614	SRR15432262	23403	A	G	1	2021-07-19	United States
S_681_R	S	681	SRR15432262	23604	C	G	0,9997	2021-07-19	United States
S_950_N	S	950	SRR15432262	24410	G	A	0,999434	2021-07-19	United States
ORF3a_26_L	ORF3a	26	SRR15432262	25469	C	T	0,998815	2021-07-19	United States
ORF3a_174_A	ORF3a	174	SRR15432262	25913	G	C	0,0685124	2021-07-19	United States
M_82_T	M	82	SRR15432262	26767	T	C	0,998778	2021-07-19	United States
ORF7a_82_A	ORF7a	82	SRR15432262	27638	T	C	0,998201	2021-07-19	United States
ORF7a_120_I	ORF7a	120	SRR15432262	27752	C	T	1	2021-07-19	United States
ORF8_62_L	ORF8	62	SRR15432262	28077	G	T	0,991136	2021-07-19	United States
N_63_G	N	63	SRR15432262	28461	A	G	0,998774	2021-07-19	United States
N_203_M	N	203	SRR15432262	28881	G	T	1	2021-07-19	United States
N_377_Y	N	377	SRR15432262	29402	G	T	1	2021-07-19	United States
ORF1ab_1306_S	ORF1ab	1306	SRR15432264	4181	G	T	0,966146	2021-07-19	United States
ORF1ab_1640_L	ORF1ab	1640	SRR15432264	5184	C	T	0,0601504	2021-07-19	United States
ORF1ab_2046_L	ORF1ab	2046	SRR15432264	6402	C	T	0,93763	2021-07-19	United States
ORF1ab_2287_S	ORF1ab	2287	SRR15432264	7124	C	T	0,971014	2021-07-19	United States
ORF1ab_2568_T	ORF1ab	2568	SRR15432264	7967	C	A	0,163793	2021-07-19	United States
ORF1ab_2930_L	ORF1ab	2930	SRR15432264	9053	G	T	0,940476	2021-07-19	United States
ORF1ab_3255_I	ORF1ab	3255	SRR15432264	10029	C	T	0,946154	2021-07-19	United States
ORF1ab_3646_A	ORF1ab	3646	SRR15432264	11201	A	G	0,957529	2021-07-19	United States
ORF1ab_3718_A	ORF1ab	3718	SRR15432264	11418	T	C	0,0691244	2021-07-19	United States
ORF1ab_3731_V	ORF1ab	3731	SRR15432264	11456	A	G	0,769231	2021-07-19	United States
ORF1ab_3750_I	ORF1ab	3750	SRR15432264	11514	C	T	0,0733945	2021-07-19	United States
ORF1ab_314_L	ORF1ab	314	SRR15432264	14408	C	T	0,998979	2021-07-19	United States
ORF1ab_662_S	ORF1ab	662	SRR15432264	15451	G	A	0,997669	2021-07-19	United States
ORF1ab_1000_L	ORF1ab	1000	SRR15432264	16466	C	T	0,994169	2021-07-19	United States
ORF1ab_1918_V	ORF1ab	1918	SRR15432264	19220	C	T	0,952986	2021-07-19	United States
ORF1ab_2610_D	ORF1ab	2610	SRR15432264	21296	G	A	0,0538642	2021-07-19	United States
S_452_R	S	452	SRR15432264	22917	T	G	1	2021-07-19	United States
S_478_K	S	478	SRR15432264	22995	C	A	1	2021-07-19	United States
S_614_G	S	614	SRR15432264	23403	A	G	1	2021-07-19	United States
S_681_R	S	681	SRR15432264	23604	C	G	1	2021-07-19	United States
S_950_N	S	950	SRR15432264	24410	G	A	1	2021-07-19	United States
ORF3a_26_L	ORF3a	26	SRR15432264	25469	C	T	1	2021-07-19	United States
ORF3a_35_T	ORF3a	35	SRR15432264	25496	T	C	0,0535714	2021-07-19	United States
ORF3a_69_C	ORF3a	69	SRR15432264	25599	G	T	0,0823529	2021-07-19	United States
ORF3a_174_A	ORF3a	174	SRR15432264	25913	G	C	0,099359	2021-07-19	United States
M_82_T	M	82	SRR15432264	26767	T	C	0,993939	2021-07-19	United States
ORF6_57_S	ORF6	57	SRR15432264	27370	C	T	0,906373	2021-07-19	United States
ORF7a_82_A	ORF7a	82	SRR15432264	27638	T	C	0,993377	2021-07-19	United States
ORF7a_120_I	ORF7a	120	SRR15432264	27752	C	T	0,993289	2021-07-19	United States
ORF7b_40_I	ORF7b	40	SRR15432264	27874	C	T	0,907514	2021-07-19	United States
ORF8_16_L	ORF8	16	SRR15432264	27939	T	C	0,0924855	2021-07-19	United States
ORF8_118_NA	ORF8	118	SRR15432264	28247	A	-GATTTC	0,982188	2021-07-19	United States
N_9_H	N	9	SRR15432264	28300	G	T	0,753086	2021-07-19	United States
N_63_G	N	63	SRR15432264	28461	A	G	1	2021-07-19	United States
ORF1ab_1306_S	ORF1ab	1306	SRR15432266	4181	G	T	0,996243	2021-07-19	United States
ORF1ab_2046_L	ORF1ab	2046	SRR15432266	6402	C	T	0,996492	2021-07-19	United States
ORF1ab_2287_S	ORF1ab	2287	SRR15432266	7124	C	T	0,993475	2021-07-19	United States
ORF1ab_2930_L	ORF1ab	2930	SRR15432266	9053	G	T	0,99651	2021-07-19	United States
ORF1ab_3255_I	ORF1ab	3255	SRR15432266	10029	C	T	0,99777	2021-07-19	United States
ORF1ab_3646_A	ORF1ab	3646	SRR15432266	11201	A	G	0,997792	2021-07-19	United States
ORF1ab_3731_V	ORF1ab	3731	SRR15432266	11456	A	G	0,991477	2021-07-19	United States
ORF1ab_314_L	ORF1ab	314	SRR15432266	14408	C	T	1	2021-07-19	United States
ORF1ab_572_T	ORF1ab	572	SRR15432266	15181	G	A	0,98773	2021-07-19	United States
ORF1ab_662_S	ORF1ab	662	SRR15432266	15451	G	A	0,999239	2021-07-19	United States
ORF1ab_1000_L	ORF1ab	1000	SRR15432266	16466	C	T	0,999551	2021-07-19	United States
ORF1ab_1918_V	ORF1ab	1918	SRR15432266	19220	C	T	0,997269	2021-07-19	United States
S_19_R	S	19	SRR15432266	21618	C	G	1	2021-07-19	United States
S_142_D	S	142	SRR15432266	21987	G	A	0,99505	2021-07-19	United States
S_156_NA	S	156	SRR15432266	22028	G	-AGTTCA	0,994983	2021-07-19	United States
S_452_R	S	452	SRR15432266	22917	T	G	1	2021-07-19	United States
S_478_K	S	478	SRR15432266	22995	C	A	0,99778	2021-07-19	United States
S_614_G	S	614	SRR15432266	23403	A	G	0,999427	2021-07-19	United States
S_681_R	S	681	SRR15432266	23604	C	G	0,999221	2021-07-19	United States
S_950_N	S	950	SRR15432266	24410	G	A	0,999357	2021-07-19	United States
ORF3a_26_L	ORF3a	26	SRR15432266	25469	C	T	1	2021-07-19	United States
M_82_T	M	82	SRR15432266	26767	T	C	0,999478	2021-07-19	United States
ORF6_57_S	ORF6	57	SRR15432266	27370	C	T	0,990291	2021-07-19	United States
ORF7a_82_A	ORF7a	82	SRR15432266	27638	T	C	0,998979	2021-07-19	United States
ORF7a_120_I	ORF7a	120	SRR15432266	27752	C	T	0,998974	2021-07-19	United States
ORF7b_40_I	ORF7b	40	SRR15432266	27874	C	T	0,994293	2021-07-19	United States
ORF8_118_NA	ORF8	118	SRR15432266	28247	A	-GATTTC	0,996047	2021-07-19	United States
N_9_H	N	9	SRR15432266	28300	G	T	0,986522	2021-07-19	United States
N_63_G	N	63	SRR15432266	28461	A	G	0,998683	2021-07-19	United States
N_203_M	N	203	SRR15432266	28881	G	T	1	2021-07-19	United States
N_215_C	N	215	SRR15432266	28916	G	T	0,979757	2021-07-19	United States
N_377_Y	N	377	SRR15432266	29402	G	T	1	2021-07-19	United States
N_379_I	N	379	SRR15432266	29409	C	T	0,0526316	2021-07-19	United States
ORF1ab_599_V	ORF1ab	599	SRR15432268	2061	C	T	0,991369	2021-07-19	United States
ORF1ab_1306_S	ORF1ab	1306	SRR15432268	4181	G	T	0,99792	2021-07-19	United States
ORF1ab_2046_L	ORF1ab	2046	SRR15432268	6402	C	T	0,996059	2021-07-19	United States
ORF1ab_2287_S	ORF1ab	2287	SRR15432268	7124	C	T	0,997375	2021-07-19	United States
ORF1ab_2930_L	ORF1ab	2930	SRR15432268	9053	G	T	0,998363	2021-07-19	United States
ORF1ab_3255_I	ORF1ab	3255	SRR15432268	10029	C	T	0,997813	2021-07-19	United States
ORF1ab_3646_A	ORF1ab	3646	SRR15432268	11201	A	G	0,996666	2021-07-19	United States
ORF1ab_314_L	ORF1ab	314	SRR15432268	14408	C	T	1	2021-07-19	United States
ORF1ab_662_S	ORF1ab	662	SRR15432268	15451	G	A	0,999404	2021-07-19	United States
ORF1ab_1000_L	ORF1ab	1000	SRR15432268	16466	C	T	0,99808	2021-07-19	United States
ORF1ab_1918_V	ORF1ab	1918	SRR15432268	19220	C	T	0,997839	2021-07-19	United States
S_19_R	S	19	SRR15432268	21618	C	G	1	2021-07-19	United States
S_95_I	S	95	SRR15432268	21846	C	T	0,993289	2021-07-19	United States
S_97_E	S	97	SRR15432268	21851	A	G	0,993311	2021-07-19	United States
S_142_D	S	142	SRR15432268	21987	G	A	0,996667	2021-07-19	United States
S_156_NA	S	156	SRR15432268	22028	G	-AGTTCA	0,99889	2021-07-19	United States
S_452_R	S	452	SRR15432268	22917	T	G	1	2021-07-19	United States
S_478_K	S	478	SRR15432268	22995	C	A	1	2021-07-19	United States
S_614_G	S	614	SRR15432268	23403	A	G	1	2021-07-19	United States
S_681_R	S	681	SRR15432268	23604	C	G	1	2021-07-19	United States
S_950_N	S	950	SRR15432268	24410	G	A	0,999527	2021-07-19	United States
S_1104_L	S	1104	SRR15432268	24872	G	T	0,991337	2021-07-19	United States
S_1195_K	S	1195	SRR15432268	25145	G	A	0,986829	2021-07-19	United States
ORF3a_26_L	ORF3a	26	SRR15432268	25469	C	T	0,999665	2021-07-19	United States
ORF3a_174_A	ORF3a	174	SRR15432268	25913	G	C	0,0609982	2021-07-19	United States
M_82_T	M	82	SRR15432268	26767	T	C	1	2021-07-19	United States
ORF7a_82_A	ORF7a	82	SRR15432268	27638	T	C	0,999448	2021-07-19	United States
ORF7a_120_I	ORF7a	120	SRR15432268	27752	C	T	1	2021-07-19	United States
ORF7b_16_S	ORF7b	16	SRR15432268	27802	T	C	0,249455	2021-07-19	United States
ORF7b_40_I	ORF7b	40	SRR15432268	27874	C	T	0,997696	2021-07-19	United States
ORF8_118_NA	ORF8	118	SRR15432268	28247	A	-GATTTC	0,995545	2021-07-19	United States
N_63_G	N	63	SRR15432268	28461	A	G	0,998459	2021-07-19	United States
N_203_M	N	203	SRR15432268	28881	G	T	0,99827	2021-07-19	United States
N_215_C	N	215	SRR15432268	28916	G	T	0,998854	2021-07-19	United States
N_227_F	N	227	SRR15432268	28954	G	T	0,993936	2021-07-19	United States
N_377_Y	N	377	SRR15432268	29402	G	T	1	2021-07-19	United States
ORF1ab_278_S	ORF1ab	278	SRR15432270	1098	A	G	0,992388	2021-07-25	United States
ORF1ab_483_F	ORF1ab	483	SRR15432270	1713	C	T	0,980142	2021-07-25	United States
ORF1ab_1640_L	ORF1ab	1640	SRR15432270	5184	C	T	0,988796	2021-07-25	United States
ORF1ab_3209_V	ORF1ab	3209	SRR15432270	9891	C	T	0,991111	2021-07-25	United States
ORF1ab_3718_A	ORF1ab	3718	SRR15432270	11418	T	C	0,988889	2021-07-25	United States
ORF1ab_3750_I	ORF1ab	3750	SRR15432270	11514	C	T	0,986667	2021-07-25	United States
ORF1ab_314_L	ORF1ab	314	SRR15432270	14408	C	T	1	2021-07-25	United States
ORF1ab_662_S	ORF1ab	662	SRR15432270	15451	G	A	0,999683	2021-07-25	United States
ORF1ab_1000_L	ORF1ab	1000	SRR15432270	16466	C	T	0,995683	2021-07-25	United States
ORF1ab_2324_G	ORF1ab	2324	SRR15432270	20437	A	G	0,981651	2021-07-25	United States
ORF1ab_2428_V	ORF1ab	2428	SRR15432270	20750	G	T	0,905594	2021-07-25	United States
S_19_R	S	19	SRR15432270	21618	C	G	1	2021-07-25	United States
S_156_NA	S	156	SRR15432270	22028	G	-AGTTCA	0,990338	2021-07-25	United States
S_222_V	S	222	SRR15432270	22227	C	T	0,974093	2021-07-25	United States
S_452_R	S	452	SRR15432270	22917	T	G	1	2021-07-25	United States
S_478_K	S	478	SRR15432270	22995	C	A	1	2021-07-25	United States
S_614_G	S	614	SRR15432270	23403	A	G	0,999549	2021-07-25	United States
S_681_R	S	681	SRR15432270	23604	C	G	1	2021-07-25	United States
S_950_N	S	950	SRR15432270	24410	G	A	1	2021-07-25	United States
S_1074_S	S	1074	SRR15432270	24783	A	G	0,985702	2021-07-25	United States
S_1264_L	S	1264	SRR15432270	25352	G	T	0,981941	2021-07-25	United States
ORF3a_26_L	ORF3a	26	SRR15432270	25469	C	T	0,99774	2021-07-25	United States
ORF3a_174_A	ORF3a	174	SRR15432270	25913	G	C	0,0825792	2021-07-25	United States
M_82_T	M	82	SRR15432270	26767	T	C	1	2021-07-25	United States
ORF6_48_N	ORF6	48	SRR15432270	27345	A	T	0,99525	2021-07-25	United States
ORF7a_38_V	ORF7a	38	SRR15432270	27506	G	T	0,995139	2021-07-25	United States
ORF7a_82_A	ORF7a	82	SRR15432270	27638	T	C	1	2021-07-25	United States
ORF7a_120_I	ORF7a	120	SRR15432270	27752	C	T	1	2021-07-25	United States
ORF8_118_NA	ORF8	118	SRR15432270	28247	A	-GATTTC	0,993118	2021-07-25	United States
N_9_H	N	9	SRR15432270	28300	G	T	0,984	2021-07-25	United States
N_63_G	N	63	SRR15432270	28461	A	G	0,999724	2021-07-25	United States
N_203_M	N	203	SRR15432270	28881	G	T	1	2021-07-25	United States
N_377_Y	N	377	SRR15432270	29402	G	T	1	2021-07-25	United States
ORF1ab_261_N	ORF1ab	261	SRR15432271	1048	G	T	0,982308	2021-07-25	United States
ORF1ab_1306_S	ORF1ab	1306	SRR15432271	4181	G	T	0,995512	2021-07-25	United States
ORF1ab_2046_L	ORF1ab	2046	SRR15432271	6402	C	T	0,995295	2021-07-25	United States
ORF1ab_2287_S	ORF1ab	2287	SRR15432271	7124	C	T	0,998802	2021-07-25	United States
ORF1ab_2930_L	ORF1ab	2930	SRR15432271	9053	G	T	0,997495	2021-07-25	United States
ORF1ab_3255_I	ORF1ab	3255	SRR15432271	10029	C	T	0,996957	2021-07-25	United States
ORF1ab_3646_A	ORF1ab	3646	SRR15432271	11201	A	G	0,995969	2021-07-25	United States
ORF1ab_314_L	ORF1ab	314	SRR15432271	14408	C	T	0,999295	2021-07-25	United States
ORF1ab_662_S	ORF1ab	662	SRR15432271	15451	G	A	0,998156	2021-07-25	United States
ORF1ab_1000_L	ORF1ab	1000	SRR15432271	16466	C	T	0,997326	2021-07-25	United States
ORF1ab_1397_I	ORF1ab	1397	SRR15432271	17658	G	T	0,984744	2021-07-25	United States
ORF1ab_1918_V	ORF1ab	1918	SRR15432271	19220	C	T	0,992904	2021-07-25	United States
ORF1ab_2667_I	ORF1ab	2667	SRR15432271	21468	G	T	0,985795	2021-07-25	United States
S_19_R	S	19	SRR15432271	21618	C	G	1	2021-07-25	United States
S_156_NA	S	156	SRR15432271	22028	G	-AGTTCA	0,996491	2021-07-25	United States
S_452_R	S	452	SRR15432271	22917	T	G	0,997699	2021-07-25	United States
S_478_K	S	478	SRR15432271	22995	C	A	1	2021-07-25	United States
S_614_G	S	614	SRR15432271	23403	A	G	1	2021-07-25	United States
S_681_R	S	681	SRR15432271	23604	C	G	0,99967	2021-07-25	United States
S_950_N	S	950	SRR15432271	24410	G	A	0,998841	2021-07-25	United States
S_1202_V	S	1202	SRR15432271	25167	A	T	0,985915	2021-07-25	United States
ORF3a_26_L	ORF3a	26	SRR15432271	25469	C	T	0,998992	2021-07-25	United States
ORF3a_238_Y	ORF3a	238	SRR15432271	26104	G	T	0,990293	2021-07-25	United States
M_82_T	M	82	SRR15432271	26767	T	C	0,998128	2021-07-25	United States
ORF7a_82_A	ORF7a	82	SRR15432271	27638	T	C	1	2021-07-25	United States
ORF7a_120_I	ORF7a	120	SRR15432271	27752	C	T	1	2021-07-25	United States
ORF7b_40_I	ORF7b	40	SRR15432271	27874	C	T	0,995094	2021-07-25	United States
ORF8_118_NA	ORF8	118	SRR15432271	28247	A	-GATTTC	0,994923	2021-07-25	United States
N_63_G	N	63	SRR15432271	28461	A	G	0,999298	2021-07-25	United States
N_203_M	N	203	SRR15432271	28881	G	T	1	2021-07-25	United States
N_215_C	N	215	SRR15432271	28916	G	T	0,999361	2021-07-25	United States
N_377_Y	N	377	SRR15432271	29402	G	T	1	2021-07-25	United States
ORF1ab_591_V	ORF1ab	591	SRR15432274	2037	C	T	0,99259	2021-07-24	United States
ORF1ab_1306_S	ORF1ab	1306	SRR15432274	4181	G	T	0,996914	2021-07-24	United States
ORF1ab_2046_L	ORF1ab	2046	SRR15432274	6402	C	T	0,997614	2021-07-24	United States
ORF1ab_2287_S	ORF1ab	2287	SRR15432274	7124	C	T	0,997365	2021-07-24	United States
ORF1ab_2554_V	ORF1ab	2554	SRR15432274	7926	C	T	0,994294	2021-07-24	United States
ORF1ab_2930_L	ORF1ab	2930	SRR15432274	9053	G	T	0,99904	2021-07-24	United States
ORF1ab_3255_I	ORF1ab	3255	SRR15432274	10029	C	T	0,996488	2021-07-24	United States
ORF1ab_3646_A	ORF1ab	3646	SRR15432274	11201	A	G	0,997703	2021-07-24	United States
ORF1ab_183_V	ORF1ab	183	SRR15432274	14014	T	G	0,993793	2021-07-24	United States
ORF1ab_314_L	ORF1ab	314	SRR15432274	14408	C	T	0,999867	2021-07-24	United States
ORF1ab_662_S	ORF1ab	662	SRR15432274	15451	G	A	0,999464	2021-07-24	United States
ORF1ab_1000_L	ORF1ab	1000	SRR15432274	16466	C	T	0,999605	2021-07-24	United States
ORF1ab_1918_V	ORF1ab	1918	SRR15432274	19220	C	T	0,997301	2021-07-24	United States
S_19_R	S	19	SRR15432274	21618	C	G	0,999208	2021-07-24	United States
S_156_NA	S	156	SRR15432274	22028	G	-AGTTCA	0,996593	2021-07-24	United States
S_452_R	S	452	SRR15432274	22917	T	G	1	2021-07-24	United States
S_478_K	S	478	SRR15432274	22995	C	A	1	2021-07-24	United States
S_614_G	S	614	SRR15432274	23403	A	G	0,999841	2021-07-24	United States
S_681_R	S	681	SRR15432274	23604	C	G	0,999419	2021-07-24	United States
S_950_N	S	950	SRR15432274	24410	G	A	0,999376	2021-07-24	United States
ORF3a_26_L	ORF3a	26	SRR15432274	25469	C	T	0,999349	2021-07-24	United States
M_82_T	M	82	SRR15432274	26767	T	C	0,999769	2021-07-24	United States
ORF7a_53_NA	ORF7a	53	SRR15432274	27552	A	-T	0,991439	2021-07-24	United States
ORF7a_82_A	ORF7a	82	SRR15432274	27638	T	C	0,99968	2021-07-24	United States
ORF7a_120_I	ORF7a	120	SRR15432274	27752	C	T	1	2021-07-24	United States
ORF7b_40_I	ORF7b	40	SRR15432274	27874	C	T	0,997898	2021-07-24	United States
ORF8_118_NA	ORF8	118	SRR15432274	28247	A	-GATTTC	0,996165	2021-07-24	United States
N_63_G	N	63	SRR15432274	28461	A	G	0,998778	2021-07-24	United States
N_203_M	N	203	SRR15432274	28881	G	T	0,998344	2021-07-24	United States
N_215_C	N	215	SRR15432274	28916	G	T	0,997107	2021-07-24	United States
N_377_Y	N	377	SRR15432274	29402	G	T	0,999316	2021-07-24	United States
ORF1ab_280_T	ORF1ab	280	SRR15432275	1104	T	C	0,98873	2021-07-24	United States
ORF1ab_868_L	ORF1ab	868	SRR15432275	2867	G	T	0,0779862	2021-07-24	United States
ORF1ab_1306_S	ORF1ab	1306	SRR15432275	4181	G	T	0,995513	2021-07-24	United States
ORF1ab_2046_L	ORF1ab	2046	SRR15432275	6402	C	T	0,994783	2021-07-24	United States
ORF1ab_2287_S	ORF1ab	2287	SRR15432275	7124	C	T	1	2021-07-24	United States
ORF1ab_2930_L	ORF1ab	2930	SRR15432275	9053	G	T	0,996454	2021-07-24	United States
ORF1ab_3255_I	ORF1ab	3255	SRR15432275	10029	C	T	0,980296	2021-07-24	United States
ORF1ab_3646_A	ORF1ab	3646	SRR15432275	11201	A	G	0,994012	2021-07-24	United States
ORF1ab_3731_V	ORF1ab	3731	SRR15432275	11456	A	G	0,980044	2021-07-24	United States
ORF1ab_314_L	ORF1ab	314	SRR15432275	14408	C	T	1	2021-07-24	United States
ORF1ab_662_S	ORF1ab	662	SRR15432275	15451	G	A	0,999166	2021-07-24	United States
ORF1ab_1000_L	ORF1ab	1000	SRR15432275	16466	C	T	0,998395	2021-07-24	United States
ORF1ab_1918_V	ORF1ab	1918	SRR15432275	19220	C	T	0,996702	2021-07-24	United States
S_19_R	S	19	SRR15432275	21618	C	G	1	2021-07-24	United States
S_156_NA	S	156	SRR15432275	22028	G	-AGTTCA	0,994764	2021-07-24	United States
S_452_R	S	452	SRR15432275	22917	T	G	1	2021-07-24	United States
S_458_R	S	458	SRR15432275	22935	A	G	0,979695	2021-07-24	United States
S_478_K	S	478	SRR15432275	22995	C	A	1	2021-07-24	United States
S_614_G	S	614	SRR15432275	23403	A	G	0,999451	2021-07-24	United States
S_681_R	S	681	SRR15432275	23604	C	G	1	2021-07-24	United States
S_950_N	S	950	SRR15432275	24410	G	A	0,996466	2021-07-24	United States
ORF3a_26_L	ORF3a	26	SRR15432275	25469	C	T	1	2021-07-24	United States
ORF3a_174_A	ORF3a	174	SRR15432275	25913	G	C	0,0505051	2021-07-24	United States
M_82_T	M	82	SRR15432275	26767	T	C	1	2021-07-24	United States
ORF7a_82_A	ORF7a	82	SRR15432275	27638	T	C	1	2021-07-24	United States
ORF7a_120_I	ORF7a	120	SRR15432275	27752	C	T	1	2021-07-24	United States
ORF7b_40_I	ORF7b	40	SRR15432275	27874	C	T	0,995406	2021-07-24	United States
ORF8_118_NA	ORF8	118	SRR15432275	28247	A	-GATTTC	0,997258	2021-07-24	United States
N_63_G	N	63	SRR15432275	28461	A	G	0,998045	2021-07-24	United States
N_377_Y	N	377	SRR15432275	29402	G	T	1	2021-07-24	United States
ORF1ab_278_S	ORF1ab	278	SRR15432277	1098	A	G	0,981635	2021-07-24	United States
ORF1ab_1640_L	ORF1ab	1640	SRR15432277	5184	C	T	0,997358	2021-07-24	United States
ORF1ab_3209_V	ORF1ab	3209	SRR15432277	9891	C	T	0,992857	2021-07-24	United States
ORF1ab_3718_A	ORF1ab	3718	SRR15432277	11418	T	C	0,986975	2021-07-24	United States
ORF1ab_3750_I	ORF1ab	3750	SRR15432277	11514	C	T	0,989781	2021-07-24	United States
ORF1ab_314_L	ORF1ab	314	SRR15432277	14408	C	T	0,999547	2021-07-24	United States
ORF1ab_662_S	ORF1ab	662	SRR15432277	15451	G	A	0,998748	2021-07-24	United States
ORF1ab_1000_L	ORF1ab	1000	SRR15432277	16466	C	T	0,99893	2021-07-24	United States
ORF1ab_2324_G	ORF1ab	2324	SRR15432277	20437	A	G	0,993174	2021-07-24	United States
S_19_R	S	19	SRR15432277	21618	C	G	1	2021-07-24	United States
S_156_NA	S	156	SRR15432277	22028	G	-AGTTCA	0,993007	2021-07-24	United States
S_222_V	S	222	SRR15432277	22227	C	T	0,978571	2021-07-24	United States
S_452_R	S	452	SRR15432277	22917	T	G	0,997191	2021-07-24	United States
S_478_K	S	478	SRR15432277	22995	C	A	1	2021-07-24	United States
S_614_G	S	614	SRR15432277	23403	A	G	1	2021-07-24	United States
S_681_R	S	681	SRR15432277	23604	C	G	0,999314	2021-07-24	United States
S_719_I	S	719	SRR15432277	23718	C	T	0,992393	2021-07-24	United States
S_950_N	S	950	SRR15432277	24410	G	A	0,998758	2021-07-24	United States
S_1074_S	S	1074	SRR15432277	24783	A	G	0,984018	2021-07-24	United States
S_1264_L	S	1264	SRR15432277	25352	G	T	0,983158	2021-07-24	United States
ORF3a_26_L	ORF3a	26	SRR15432277	25469	C	T	1	2021-07-24	United States
M_82_T	M	82	SRR15432277	26767	T	C	1	2021-07-24	United States
ORF6_48_N	ORF6	48	SRR15432277	27345	A	T	0,991576	2021-07-24	United States
ORF7a_38_V	ORF7a	38	SRR15432277	27506	G	T	0,991268	2021-07-24	United States
ORF7a_82_A	ORF7a	82	SRR15432277	27638	T	C	1	2021-07-24	United States
ORF7a_120_I	ORF7a	120	SRR15432277	27752	C	T	0,997895	2021-07-24	United States
ORF8_118_NA	ORF8	118	SRR15432277	28247	A	-GATTTC	0,993147	2021-07-24	United States
N_9_H	N	9	SRR15432277	28300	G	T	0,983917	2021-07-24	United States
N_63_G	N	63	SRR15432277	28461	A	G	0,999671	2021-07-24	United States
N_203_M	N	203	SRR15432277	28881	G	T	1	2021-07-24	United States
N_377_Y	N	377	SRR15432277	29402	G	T	1	2021-07-24	United States
ORF1ab_190_Y	ORF1ab	190	SRR15432278	834	T	A	0,994349	2021-07-24	United States
ORF1ab_295_V	ORF1ab	295	SRR15432278	1149	G	T	0,995037	2021-07-24	United States
ORF1ab_519_S	ORF1ab	519	SRR15432278	1820	G	A	0,995261	2021-07-24	United States
ORF1ab_1306_S	ORF1ab	1306	SRR15432278	4181	G	T	0,999544	2021-07-24	United States
ORF1ab_1764_C	ORF1ab	1764	SRR15432278	5555	G	T	0,998031	2021-07-24	United States
ORF1ab_2046_L	ORF1ab	2046	SRR15432278	6402	C	T	0,999644	2021-07-24	United States
ORF1ab_2287_S	ORF1ab	2287	SRR15432278	7124	C	T	1	2021-07-24	United States
ORF1ab_2930_L	ORF1ab	2930	SRR15432278	9053	G	T	0,999299	2021-07-24	United States
ORF1ab_3255_I	ORF1ab	3255	SRR15432278	10029	C	T	1	2021-07-24	United States
ORF1ab_3646_A	ORF1ab	3646	SRR15432278	11201	A	G	0,997932	2021-07-24	United States
ORF1ab_314_L	ORF1ab	314	SRR15432278	14408	C	T	0,999697	2021-07-24	United States
ORF1ab_662_S	ORF1ab	662	SRR15432278	15451	G	A	0,998744	2021-07-24	United States
ORF1ab_1000_L	ORF1ab	1000	SRR15432278	16466	C	T	0,99934	2021-07-24	United States
ORF1ab_1257_V	ORF1ab	1257	SRR15432278	17236	A	G	0,996934	2021-07-24	United States
ORF1ab_1918_V	ORF1ab	1918	SRR15432278	19220	C	T	0,997759	2021-07-24	United States
S_19_R	S	19	SRR15432278	21618	C	G	1	2021-07-24	United States
S_156_NA	S	156	SRR15432278	22028	G	-AGTTCA	0,998485	2021-07-24	United States
S_452_R	S	452	SRR15432278	22917	T	G	0,999518	2021-07-24	United States
S_478_K	S	478	SRR15432278	22995	C	A	1	2021-07-24	United States
S_614_G	S	614	SRR15432278	23403	A	G	1	2021-07-24	United States
S_681_R	S	681	SRR15432278	23604	C	G	0,999322	2021-07-24	United States
S_950_N	S	950	SRR15432278	24410	G	A	0,998569	2021-07-24	United States
ORF3a_26_L	ORF3a	26	SRR15432278	25469	C	T	1	2021-07-24	United States
M_82_T	M	82	SRR15432278	26767	T	C	0,99949	2021-07-24	United States
ORF7a_82_A	ORF7a	82	SRR15432278	27638	T	C	0,999151	2021-07-24	United States
ORF7a_120_I	ORF7a	120	SRR15432278	27752	C	T	0,999151	2021-07-24	United States
ORF7b_40_I	ORF7b	40	SRR15432278	27874	C	T	0,997523	2021-07-24	United States
ORF8_118_NA	ORF8	118	SRR15432278	28247	A	-GATTTC	0,995245	2021-07-24	United States
N_63_G	N	63	SRR15432278	28461	A	G	0,998962	2021-07-24	United States
N_203_M	N	203	SRR15432278	28881	G	T	1	2021-07-24	United States
N_215_C	N	215	SRR15432278	28916	G	T	0,997487	2021-07-24	United States
ORF10_23_P	ORF10	23	SRR15432278	29624	T	C	0,997227	2021-07-24	United States
ORF1ab_1306_S	ORF1ab	1306	SRR15432279	4181	G	T	0,99882	2021-07-25	United States
ORF1ab_2046_L	ORF1ab	2046	SRR15432279	6402	C	T	0,998179	2021-07-25	United States
ORF1ab_2287_S	ORF1ab	2287	SRR15432279	7124	C	T	0,998999	2021-07-25	United States
ORF1ab_2616_V	ORF1ab	2616	SRR15432279	8112	C	T	0,996443	2021-07-25	United States
ORF1ab_2930_L	ORF1ab	2930	SRR15432279	9053	G	T	0,998865	2021-07-25	United States
ORF1ab_3255_I	ORF1ab	3255	SRR15432279	10029	C	T	0,998193	2021-07-25	United States
ORF1ab_3646_A	ORF1ab	3646	SRR15432279	11201	A	G	0,997663	2021-07-25	United States
ORF1ab_3731_V	ORF1ab	3731	SRR15432279	11456	A	G	0,994716	2021-07-25	United States
ORF1ab_4156_T	ORF1ab	4156	SRR15432279	12731	G	A	0,995809	2021-07-25	United States
ORF1ab_314_L	ORF1ab	314	SRR15432279	14408	C	T	0,999677	2021-07-25	United States
ORF1ab_662_S	ORF1ab	662	SRR15432279	15451	G	A	0,999267	2021-07-25	United States
ORF1ab_1000_L	ORF1ab	1000	SRR15432279	16466	C	T	1	2021-07-25	United States
ORF1ab_1918_V	ORF1ab	1918	SRR15432279	19220	C	T	0,998829	2021-07-25	United States
S_19_R	S	19	SRR15432279	21618	C	G	1	2021-07-25	United States
S_156_NA	S	156	SRR15432279	22028	G	-AGTTCA	0,998336	2021-07-25	United States
S_452_R	S	452	SRR15432279	22917	T	G	0,99943	2021-07-25	United States
S_478_K	S	478	SRR15432279	22995	C	A	1	2021-07-25	United States
S_614_G	S	614	SRR15432279	23403	A	G	0,999784	2021-07-25	United States
S_681_R	S	681	SRR15432279	23604	C	G	0,999466	2021-07-25	United States
S_950_N	S	950	SRR15432279	24410	G	A	0,999672	2021-07-25	United States
ORF3a_26_L	ORF3a	26	SRR15432279	25469	C	T	0,998619	2021-07-25	United States
ORF3a_174_A	ORF3a	174	SRR15432279	25913	G	C	0,0505902	2021-07-25	United States
M_70_I	M	70	SRR15432279	26730	G	A	0,99602	2021-07-25	United States
M_82_T	M	82	SRR15432279	26767	T	C	1	2021-07-25	United States
ORF7a_82_A	ORF7a	82	SRR15432279	27638	T	C	1	2021-07-25	United States
ORF7a_120_I	ORF7a	120	SRR15432279	27752	C	T	1	2021-07-25	United States
ORF7b_40_I	ORF7b	40	SRR15432279	27874	C	T	0,997758	2021-07-25	United States
ORF8_118_NA	ORF8	118	SRR15432279	28247	A	-GATTTC	0,993847	2021-07-25	United States
N_63_G	N	63	SRR15432279	28461	A	G	0,998105	2021-07-25	United States
N_377_Y	N	377	SRR15432279	29402	G	T	1	2021-07-25	United States
ORF1ab_991_R	ORF1ab	991	SRR15432280	3237	A	G	0,996283	2021-07-25	United States
ORF1ab_1306_S	ORF1ab	1306	SRR15432280	4181	G	T	0,998843	2021-07-25	United States
ORF1ab_2046_L	ORF1ab	2046	SRR15432280	6402	C	T	0,998745	2021-07-25	United States
ORF1ab_2287_S	ORF1ab	2287	SRR15432280	7124	C	T	0,999506	2021-07-25	United States
ORF1ab_2930_L	ORF1ab	2930	SRR15432280	9053	G	T	0,999501	2021-07-25	United States
ORF1ab_3255_I	ORF1ab	3255	SRR15432280	10029	C	T	0,998971	2021-07-25	United States
ORF1ab_3646_A	ORF1ab	3646	SRR15432280	11201	A	G	0,997369	2021-07-25	United States
ORF1ab_3731_V	ORF1ab	3731	SRR15432280	11456	A	G	0,99836	2021-07-25	United States
ORF1ab_314_L	ORF1ab	314	SRR15432280	14408	C	T	0,999677	2021-07-25	United States
ORF1ab_662_S	ORF1ab	662	SRR15432280	15451	G	A	0,999004	2021-07-25	United States
ORF1ab_1000_L	ORF1ab	1000	SRR15432280	16466	C	T	0,999248	2021-07-25	United States
ORF1ab_1089_L	ORF1ab	1089	SRR15432280	16733	C	T	0,994197	2021-07-25	United States
ORF1ab_1918_V	ORF1ab	1918	SRR15432280	19220	C	T	0,998461	2021-07-25	United States
S_13_I	S	13	SRR15432280	21600	G	T	0,0607553	2021-07-25	United States
S_19_R	S	19	SRR15432280	21618	C	G	1	2021-07-25	United States
S_78_M	S	78	SRR15432280	21795	G	T	0,0533981	2021-07-25	United States
S_142_D	S	142	SRR15432280	21987	G	A	0,99505	2021-07-25	United States
S_156_NA	S	156	SRR15432280	22028	G	-AGTTCA	0,998654	2021-07-25	United States
S_246_I	S	246	SRR15432280	22299	G	T	0,16036	2021-07-25	United States
S_250_I	S	250	SRR15432280	22311	C	T	0,0760613	2021-07-25	United States
S_452_R	S	452	SRR15432280	22917	T	G	1	2021-07-25	United States
S_478_K	S	478	SRR15432280	22995	C	A	1	2021-07-25	United States
S_614_G	S	614	SRR15432280	23403	A	G	1	2021-07-25	United States
S_681_R	S	681	SRR15432280	23604	C	G	0,999247	2021-07-25	United States
S_950_N	S	950	SRR15432280	24410	G	A	0,99914	2021-07-25	United States
ORF3a_26_L	ORF3a	26	SRR15432280	25469	C	T	1	2021-07-25	United States
ORF3a_174_A	ORF3a	174	SRR15432280	25913	G	C	0,0593336	2021-07-25	United States
M_82_T	M	82	SRR15432280	26767	T	C	0,999201	2021-07-25	United States
ORF7a_82_A	ORF7a	82	SRR15432280	27638	T	C	1	2021-07-25	United States
ORF7a_120_I	ORF7a	120	SRR15432280	27752	C	T	1	2021-07-25	United States
ORF7b_40_I	ORF7b	40	SRR15432280	27874	C	T	0,998307	2021-07-25	United States
ORF8_118_NA	ORF8	118	SRR15432280	28247	A	-GATTTC	0,991924	2021-07-25	United States
N_63_G	N	63	SRR15432280	28461	A	G	0,999641	2021-07-25	United States
N_203_M	N	203	SRR15432280	28881	G	T	0,991071	2021-07-25	United States
N_215_C	N	215	SRR15432280	28916	G	T	1	2021-07-25	United States
N_377_Y	N	377	SRR15432280	29402	G	T	1	2021-07-25	United States
ORF1ab_309_L	ORF1ab	309	SRR15432281	1191	C	T	0,983621	2021-07-24	United States
ORF1ab_1640_L	ORF1ab	1640	SRR15432281	5184	C	T	0,996192	2021-07-24	United States
ORF1ab_3209_V	ORF1ab	3209	SRR15432281	9891	C	T	0,975342	2021-07-24	United States
ORF1ab_3718_A	ORF1ab	3718	SRR15432281	11418	T	C	0,98226	2021-07-24	United States
ORF1ab_314_L	ORF1ab	314	SRR15432281	14408	C	T	1	2021-07-24	United States
ORF1ab_662_S	ORF1ab	662	SRR15432281	15451	G	A	0,999339	2021-07-24	United States
ORF1ab_1000_L	ORF1ab	1000	SRR15432281	16466	C	T	0,999435	2021-07-24	United States
ORF1ab_1570_L	ORF1ab	1570	SRR15432281	18176	C	T	0,988937	2021-07-24	United States
ORF1ab_1898_F	ORF1ab	1898	SRR15432281	19160	C	T	0,992504	2021-07-24	United States
S_19_R	S	19	SRR15432281	21618	C	G	0,996732	2021-07-24	United States
S_156_NA	S	156	SRR15432281	22028	G	-AGTTCA	0,993852	2021-07-24	United States
S_452_R	S	452	SRR15432281	22917	T	G	0,995657	2021-07-24	United States
S_478_K	S	478	SRR15432281	22995	C	A	0,998891	2021-07-24	United States
S_614_G	S	614	SRR15432281	23403	A	G	0,999577	2021-07-24	United States
S_681_R	S	681	SRR15432281	23604	C	G	1	2021-07-24	United States
S_950_N	S	950	SRR15432281	24410	G	A	1	2021-07-24	United States
ORF3a_26_L	ORF3a	26	SRR15432281	25469	C	T	0,998229	2021-07-24	United States
M_82_T	M	82	SRR15432281	26767	T	C	1	2021-07-24	United States
ORF7a_82_A	ORF7a	82	SRR15432281	27638	T	C	1	2021-07-24	United States
ORF7a_116_F	ORF7a	116	SRR15432281	27739	C	T	0,993721	2021-07-24	United States
ORF7a_120_I	ORF7a	120	SRR15432281	27752	C	T	1	2021-07-24	United States
ORF8_118_NA	ORF8	118	SRR15432281	28247	A	-GATTTC	0,996037	2021-07-24	United States
N_63_G	N	63	SRR15432281	28461	A	G	0,998388	2021-07-24	United States
N_203_M	N	203	SRR15432281	28881	G	T	1	2021-07-24	United States
N_377_Y	N	377	SRR15432281	29402	G	T	0,99187	2021-07-24	United States
ORF1ab_1306_S	ORF1ab	1306	SRR15432282	4181	G	T	0,998378	2021-07-25	United States
ORF1ab_2046_L	ORF1ab	2046	SRR15432282	6402	C	T	0,997633	2021-07-25	United States
ORF1ab_2287_S	ORF1ab	2287	SRR15432282	7124	C	T	0,999169	2021-07-25	United States
ORF1ab_2930_L	ORF1ab	2930	SRR15432282	9053	G	T	0,997409	2021-07-25	United States
ORF1ab_3255_I	ORF1ab	3255	SRR15432282	10029	C	T	0,997333	2021-07-25	United States
ORF1ab_3577_E	ORF1ab	3577	SRR15432282	10994	A	G	0,895361	2021-07-25	United States
ORF1ab_3646_A	ORF1ab	3646	SRR15432282	11201	A	G	0,997181	2021-07-25	United States
ORF1ab_3731_V	ORF1ab	3731	SRR15432282	11456	A	G	0,993124	2021-07-25	United States
ORF1ab_314_L	ORF1ab	314	SRR15432282	14408	C	T	0,999898	2021-07-25	United States
ORF1ab_662_S	ORF1ab	662	SRR15432282	15451	G	A	0,999522	2021-07-25	United States
ORF1ab_1000_L	ORF1ab	1000	SRR15432282	16466	C	T	0,999386	2021-07-25	United States
ORF1ab_1918_V	ORF1ab	1918	SRR15432282	19220	C	T	0,997565	2021-07-25	United States
S_19_R	S	19	SRR15432282	21618	C	G	1	2021-07-25	United States
S_142_D	S	142	SRR15432282	21987	G	A	1	2021-07-25	United States
S_156_NA	S	156	SRR15432282	22028	G	-AGTTCA	0,998447	2021-07-25	United States
S_452_R	S	452	SRR15432282	22917	T	G	0,997543	2021-07-25	United States
S_478_K	S	478	SRR15432282	22995	C	A	0,99913	2021-07-25	United States
S_614_G	S	614	SRR15432282	23403	A	G	1	2021-07-25	United States
S_681_R	S	681	SRR15432282	23604	C	G	0,999625	2021-07-25	United States
S_950_N	S	950	SRR15432282	24410	G	A	0,998502	2021-07-25	United States
ORF3a_26_L	ORF3a	26	SRR15432282	25469	C	T	0,998418	2021-07-25	United States
ORF3a_174_A	ORF3a	174	SRR15432282	25913	G	C	0,202566	2021-07-25	United States
M_82_T	M	82	SRR15432282	26767	T	C	0,997854	2021-07-25	United States
ORF7a_82_A	ORF7a	82	SRR15432282	27638	T	C	0,997126	2021-07-25	United States
ORF7a_120_I	ORF7a	120	SRR15432282	27752	C	T	1	2021-07-25	United States
ORF7b_40_I	ORF7b	40	SRR15432282	27874	C	T	0,996078	2021-07-25	United States
ORF8_118_NA	ORF8	118	SRR15432282	28247	A	-GATTTC	0,994047	2021-07-25	United States
N_63_G	N	63	SRR15432282	28461	A	G	0,999338	2021-07-25	United States
N_377_Y	N	377	SRR15432282	29402	G	T	1	2021-07-25	United States
ORF1ab_309_L	ORF1ab	309	SRR15432283	1191	C	T	0,996311	2021-07-25	United States
ORF1ab_1640_L	ORF1ab	1640	SRR15432283	5184	C	T	0,996173	2021-07-25	United States
ORF1ab_1921_Q	ORF1ab	1921	SRR15432283	6027	C	A	0,97619	2021-07-25	United States
ORF1ab_2980_N	ORF1ab	2980	SRR15432283	9203	G	A	0,973507	2021-07-25	United States
ORF1ab_3138_S	ORF1ab	3138	SRR15432283	9678	T	C	0,975407	2021-07-25	United States
ORF1ab_3580_Q	ORF1ab	3580	SRR15432283	11005	C	A	0,983539	2021-07-25	United States
ORF1ab_314_L	ORF1ab	314	SRR15432283	14408	C	T	0,999848	2021-07-25	United States
ORF1ab_454_I	ORF1ab	454	SRR15432283	14829	G	T	0,982542	2021-07-25	United States
ORF1ab_2310_R	ORF1ab	2310	SRR15432283	20396	A	G	0,966794	2021-07-25	United States
S_19_R	S	19	SRR15432283	21618	C	G	0,999051	2021-07-25	United States
S_156_NA	S	156	SRR15432283	22028	G	-AGTTCA	0,997365	2021-07-25	United States
S_452_R	S	452	SRR15432283	22917	T	G	1	2021-07-25	United States
S_478_K	S	478	SRR15432283	22995	C	A	0,998945	2021-07-25	United States
S_614_G	S	614	SRR15432283	23403	A	G	0,999595	2021-07-25	United States
S_681_R	S	681	SRR15432283	23604	C	G	0,999757	2021-07-25	United States
S_879_T	S	879	SRR15432283	24197	G	A	0,200355	2021-07-25	United States
S_950_N	S	950	SRR15432283	24410	G	A	0,999741	2021-07-25	United States
ORF3a_26_L	ORF3a	26	SRR15432283	25469	C	T	1	2021-07-25	United States
ORF3a_174_A	ORF3a	174	SRR15432283	25913	G	C	0,0526811	2021-07-25	United States
M_82_T	M	82	SRR15432283	26767	T	C	1	2021-07-25	United States
ORF7a_82_A	ORF7a	82	SRR15432283	27638	T	C	1	2021-07-25	United States
ORF7a_120_I	ORF7a	120	SRR15432283	27752	C	T	1	2021-07-25	United States
N_63_G	N	63	SRR15432283	28461	A	G	0,998774	2021-07-25	United States
N_203_M	N	203	SRR15432283	28881	G	T	0,998862	2021-07-25	United States
N_377_Y	N	377	SRR15432283	29402	G	T	0,996169	2021-07-25	United States
ORF1ab_309_L	ORF1ab	309	SRR15432284	1191	C	T	0,996439	2021-07-25	United States
ORF1ab_1640_L	ORF1ab	1640	SRR15432284	5184	C	T	0,994292	2021-07-25	United States
ORF1ab_1921_Q	ORF1ab	1921	SRR15432284	6027	C	A	0,993827	2021-07-25	United States
ORF1ab_2144_NA	ORF1ab	2144	SRR15432284	6696	C	+T	0,0569685	2021-07-25	United States
ORF1ab_2980_N	ORF1ab	2980	SRR15432284	9203	G	A	0,995853	2021-07-25	United States
ORF1ab_3138_S	ORF1ab	3138	SRR15432284	9678	T	C	0,995013	2021-07-25	United States
ORF1ab_3580_Q	ORF1ab	3580	SRR15432284	11005	C	A	0,993174	2021-07-25	United States
ORF1ab_314_L	ORF1ab	314	SRR15432284	14408	C	T	0,999494	2021-07-25	United States
ORF1ab_454_I	ORF1ab	454	SRR15432284	14829	G	T	0,996164	2021-07-25	United States
ORF1ab_2310_R	ORF1ab	2310	SRR15432284	20396	A	G	0,998031	2021-07-25	United States
S_19_R	S	19	SRR15432284	21618	C	G	0,99811	2021-07-25	United States
S_156_NA	S	156	SRR15432284	22028	G	-AGTTCA	0,995833	2021-07-25	United States
S_452_R	S	452	SRR15432284	22917	T	G	0,998741	2021-07-25	United States
S_478_K	S	478	SRR15432284	22995	C	A	0,998696	2021-07-25	United States
S_614_G	S	614	SRR15432284	23403	A	G	1	2021-07-25	United States
S_681_R	S	681	SRR15432284	23604	C	G	0,99825	2021-07-25	United States
S_879_T	S	879	SRR15432284	24197	G	A	0,283593	2021-07-25	United States
S_950_N	S	950	SRR15432284	24410	G	A	0,998191	2021-07-25	United States
ORF3a_26_L	ORF3a	26	SRR15432284	25469	C	T	0,999551	2021-07-25	United States
M_82_T	M	82	SRR15432284	26767	T	C	0,999624	2021-07-25	United States
ORF7a_82_A	ORF7a	82	SRR15432284	27638	T	C	1	2021-07-25	United States
ORF7a_120_I	ORF7a	120	SRR15432284	27752	C	T	1	2021-07-25	United States
N_63_G	N	63	SRR15432284	28461	A	G	0,998358	2021-07-25	United States
N_203_M	N	203	SRR15432284	28881	G	T	0,997959	2021-07-25	United States
N_377_Y	N	377	SRR15432284	29402	G	T	1	2021-07-25	United States
ORF1ab_1306_S	ORF1ab	1306	SRR15432285	4181	G	T	0,991687	2021-07-25	United States
ORF1ab_2046_L	ORF1ab	2046	SRR15432285	6402	C	T	0,989824	2021-07-25	United States
ORF1ab_2287_S	ORF1ab	2287	SRR15432285	7124	C	T	0,992571	2021-07-25	United States
ORF1ab_2930_L	ORF1ab	2930	SRR15432285	9053	G	T	0,990488	2021-07-25	United States
ORF1ab_3255_I	ORF1ab	3255	SRR15432285	10029	C	T	0,990022	2021-07-25	United States
ORF1ab_3490_F	ORF1ab	3490	SRR15432285	10733	C	T	0,158915	2021-07-25	United States
ORF1ab_3646_A	ORF1ab	3646	SRR15432285	11201	A	G	0,990223	2021-07-25	United States
ORF1ab_7_V	ORF1ab	7	SRR15432285	13487	C	T	0,938586	2021-07-25	United States
ORF1ab_314_L	ORF1ab	314	SRR15432285	14408	C	T	0,999407	2021-07-25	United States
ORF1ab_662_S	ORF1ab	662	SRR15432285	15451	G	A	0,998712	2021-07-25	United States
ORF1ab_1000_L	ORF1ab	1000	SRR15432285	16466	C	T	0,998436	2021-07-25	United States
ORF1ab_1918_V	ORF1ab	1918	SRR15432285	19220	C	T	0,98967	2021-07-25	United States
S_19_R	S	19	SRR15432285	21618	C	G	1	2021-07-25	United States
S_156_NA	S	156	SRR15432285	22028	G	-AGTTCA	0,995671	2021-07-25	United States
S_452_R	S	452	SRR15432285	22917	T	G	0,998517	2021-07-25	United States
S_478_K	S	478	SRR15432285	22995	C	A	0,998462	2021-07-25	United States
S_614_G	S	614	SRR15432285	23403	A	G	0,999589	2021-07-25	United States
S_681_R	S	681	SRR15432285	23604	C	G	0,998794	2021-07-25	United States
S_950_N	S	950	SRR15432285	24410	G	A	0,998659	2021-07-25	United States
ORF3a_26_L	ORF3a	26	SRR15432285	25469	C	T	0,999644	2021-07-25	United States
ORF3a_58_N	ORF3a	58	SRR15432285	25565	G	A	0,947521	2021-07-25	United States
ORF3a_174_A	ORF3a	174	SRR15432285	25913	G	C	0,0505757	2021-07-25	United States
ORF3a_239_Q	ORF3a	239	SRR15432285	26107	G	C	0,949646	2021-07-25	United States
M_82_T	M	82	SRR15432285	26767	T	C	0,99901	2021-07-25	United States
ORF7a_82_A	ORF7a	82	SRR15432285	27638	T	C	0,999151	2021-07-25	United States
ORF7a_120_I	ORF7a	120	SRR15432285	27752	C	T	0,999147	2021-07-25	United States
ORF7b_40_I	ORF7b	40	SRR15432285	27874	C	T	0,988411	2021-07-25	United States
ORF8_118_NA	ORF8	118	SRR15432285	28247	A	-GATTTC	0,994453	2021-07-25	United States
N_63_G	N	63	SRR15432285	28461	A	G	0,998464	2021-07-25	United States
N_203_M	N	203	SRR15432285	28881	G	T	1	2021-07-25	United States
N_215_C	N	215	SRR15432285	28916	G	T	0,983508	2021-07-25	United States
N_377_Y	N	377	SRR15432285	29402	G	T	0,982659	2021-07-25	United States
ORF1ab_1306_S	ORF1ab	1306	SRR15432286	4181	G	T	0,999404	2021-07-25	United States
ORF1ab_2046_L	ORF1ab	2046	SRR15432286	6402	C	T	0,999392	2021-07-25	United States
ORF1ab_2287_S	ORF1ab	2287	SRR15432286	7124	C	T	1	2021-07-25	United States
ORF1ab_2616_V	ORF1ab	2616	SRR15432286	8112	C	T	0,993681	2021-07-25	United States
ORF1ab_2930_L	ORF1ab	2930	SRR15432286	9053	G	T	0,996887	2021-07-25	United States
ORF1ab_3255_I	ORF1ab	3255	SRR15432286	10029	C	T	0,998841	2021-07-25	United States
ORF1ab_3646_A	ORF1ab	3646	SRR15432286	11201	A	G	0,998307	2021-07-25	United States
ORF1ab_3731_V	ORF1ab	3731	SRR15432286	11456	A	G	0,992669	2021-07-25	United States
ORF1ab_314_L	ORF1ab	314	SRR15432286	14408	C	T	1	2021-07-25	United States
ORF1ab_662_S	ORF1ab	662	SRR15432286	15451	G	A	0,998204	2021-07-25	United States
ORF1ab_1000_L	ORF1ab	1000	SRR15432286	16466	C	T	0,999672	2021-07-25	United States
ORF1ab_1918_V	ORF1ab	1918	SRR15432286	19220	C	T	0,998697	2021-07-25	United States
S_19_R	S	19	SRR15432286	21618	C	G	1	2021-07-25	United States
S_156_NA	S	156	SRR15432286	22028	G	-AGTTCA	1	2021-07-25	United States
S_452_R	S	452	SRR15432286	22917	T	G	1	2021-07-25	United States
S_478_K	S	478	SRR15432286	22995	C	A	1	2021-07-25	United States
S_614_G	S	614	SRR15432286	23403	A	G	1	2021-07-25	United States
S_681_R	S	681	SRR15432286	23604	C	G	0,998924	2021-07-25	United States
S_950_N	S	950	SRR15432286	24410	G	A	0,999538	2021-07-25	United States
ORF3a_26_L	ORF3a	26	SRR15432286	25469	C	T	1	2021-07-25	United States
M_82_T	M	82	SRR15432286	26767	T	C	1	2021-07-25	United States
ORF7a_82_A	ORF7a	82	SRR15432286	27638	T	C	1	2021-07-25	United States
ORF7a_120_I	ORF7a	120	SRR15432286	27752	C	T	1	2021-07-25	United States
ORF7b_40_I	ORF7b	40	SRR15432286	27874	C	T	0,99802	2021-07-25	United States
ORF8_118_NA	ORF8	118	SRR15432286	28247	A	-GATTTC	0,993307	2021-07-25	United States
N_63_G	N	63	SRR15432286	28461	A	G	0,998852	2021-07-25	United States
N_377_Y	N	377	SRR15432286	29402	G	T	1	2021-07-25	United States
ORF1ab_1306_S	ORF1ab	1306	SRR15432287	4181	G	T	0,996441	2021-07-25	United States
ORF1ab_2046_L	ORF1ab	2046	SRR15432287	6402	C	T	0,996796	2021-07-25	United States
ORF1ab_2287_S	ORF1ab	2287	SRR15432287	7124	C	T	0,996502	2021-07-25	United States
ORF1ab_2620_F	ORF1ab	2620	SRR15432287	8123	C	T	0,96796	2021-07-25	United States
ORF1ab_2701_V	ORF1ab	2701	SRR15432287	8367	C	T	0,968816	2021-07-25	United States
ORF1ab_2930_L	ORF1ab	2930	SRR15432287	9053	G	T	0,998515	2021-07-25	United States
ORF1ab_3255_I	ORF1ab	3255	SRR15432287	10029	C	T	0,997942	2021-07-25	United States
ORF1ab_3261_I	ORF1ab	3261	SRR15432287	10046	G	A	0,0516569	2021-07-25	United States
ORF1ab_3646_A	ORF1ab	3646	SRR15432287	11201	A	G	0,99598	2021-07-25	United States
ORF1ab_4164_I	ORF1ab	4164	SRR15432287	12756	C	T	0,975844	2021-07-25	United States
ORF1ab_314_L	ORF1ab	314	SRR15432287	14408	C	T	1	2021-07-25	United States
ORF1ab_662_S	ORF1ab	662	SRR15432287	15451	G	A	0,999162	2021-07-25	United States
ORF1ab_1000_L	ORF1ab	1000	SRR15432287	16466	C	T	0,999333	2021-07-25	United States
ORF1ab_1257_V	ORF1ab	1257	SRR15432287	17236	A	G	0,970308	2021-07-25	United States
ORF1ab_1918_V	ORF1ab	1918	SRR15432287	19220	C	T	0,995601	2021-07-25	United States
S_19_R	S	19	SRR15432287	21618	C	G	0,996593	2021-07-25	United States
S_156_NA	S	156	SRR15432287	22028	G	-AGTTCA	0,998236	2021-07-25	United States
S_452_R	S	452	SRR15432287	22917	T	G	1	2021-07-25	United States
S_478_K	S	478	SRR15432287	22995	C	A	0,999389	2021-07-25	United States
S_614_G	S	614	SRR15432287	23403	A	G	1	2021-07-25	United States
S_681_R	S	681	SRR15432287	23604	C	G	1	2021-07-25	United States
S_950_N	S	950	SRR15432287	24410	G	A	0,998748	2021-07-25	United States
ORF3a_26_L	ORF3a	26	SRR15432287	25469	C	T	0,999102	2021-07-25	United States
ORF3a_174_A	ORF3a	174	SRR15432287	25913	G	C	0,0547713	2021-07-25	United States
M_82_T	M	82	SRR15432287	26767	T	C	0,998581	2021-07-25	United States
ORF7a_82_A	ORF7a	82	SRR15432287	27638	T	C	0,999176	2021-07-25	United States
ORF7a_120_I	ORF7a	120	SRR15432287	27752	C	T	0,999178	2021-07-25	United States
ORF7b_40_I	ORF7b	40	SRR15432287	27874	C	T	0,996752	2021-07-25	United States
ORF8_118_NA	ORF8	118	SRR15432287	28247	A	-GATTTC	0,99197	2021-07-25	United States
N_63_G	N	63	SRR15432287	28461	A	G	0,998347	2021-07-25	United States
N_203_M	N	203	SRR15432287	28881	G	T	0,998925	2021-07-25	United States
N_215_C	N	215	SRR15432287	28916	G	T	0,995694	2021-07-25	United States
N_377_Y	N	377	SRR15432287	29402	G	T	1	2021-07-25	United States
ORF1ab_1306_S	ORF1ab	1306	SRR15432288	4181	G	T	0,998121	2021-07-25	United States
ORF1ab_2046_L	ORF1ab	2046	SRR15432288	6402	C	T	0,997002	2021-07-25	United States
ORF1ab_2287_S	ORF1ab	2287	SRR15432288	7124	C	T	0,999034	2021-07-25	United States
ORF1ab_2930_L	ORF1ab	2930	SRR15432288	9053	G	T	0,996423	2021-07-25	United States
ORF1ab_3646_A	ORF1ab	3646	SRR15432288	11201	A	G	0,997009	2021-07-25	United States
ORF1ab_314_L	ORF1ab	314	SRR15432288	14408	C	T	0,999864	2021-07-25	United States
ORF1ab_662_S	ORF1ab	662	SRR15432288	15451	G	A	0,999373	2021-07-25	United States
ORF1ab_1000_L	ORF1ab	1000	SRR15432288	16466	C	T	0,995146	2021-07-25	United States
ORF1ab_1257_V	ORF1ab	1257	SRR15432288	17236	A	G	0,996595	2021-07-25	United States
ORF1ab_1918_V	ORF1ab	1918	SRR15432288	19220	C	T	0,997492	2021-07-25	United States
S_98_F	S	98	SRR15432288	21855	C	T	0,164179	2021-07-25	United States
S_142_D	S	142	SRR15432288	21987	G	A	1	2021-07-25	United States
S_156_NA	S	156	SRR15432288	22028	G	-AGTTCA	0,994424	2021-07-25	United States
S_452_R	S	452	SRR15432288	22917	T	G	1	2021-07-25	United States
S_478_K	S	478	SRR15432288	22995	C	A	1	2021-07-25	United States
S_614_G	S	614	SRR15432288	23403	A	G	0,999859	2021-07-25	United States
S_681_R	S	681	SRR15432288	23604	C	G	0,999296	2021-07-25	United States
S_950_N	S	950	SRR15432288	24410	G	A	0,998857	2021-07-25	United States
ORF3a_26_L	ORF3a	26	SRR15432288	25469	C	T	0,999549	2021-07-25	United States
ORF3a_174_A	ORF3a	174	SRR15432288	25913	G	C	0,190955	2021-07-25	United States
M_82_T	M	82	SRR15432288	26767	T	C	0,999528	2021-07-25	United States
ORF7a_82_A	ORF7a	82	SRR15432288	27638	T	C	1	2021-07-25	United States
ORF7a_120_I	ORF7a	120	SRR15432288	27752	C	T	1	2021-07-25	United States
ORF7b_40_I	ORF7b	40	SRR15432288	27874	C	T	0,99735	2021-07-25	United States
ORF8_118_NA	ORF8	118	SRR15432288	28247	A	-GATTTC	0,991361	2021-07-25	United States
N_63_G	N	63	SRR15432288	28461	A	G	0,999261	2021-07-25	United States
N_203_M	N	203	SRR15432288	28881	G	T	1	2021-07-25	United States
N_215_C	N	215	SRR15432288	28916	G	T	1	2021-07-25	United States
ORF1ab_1306_S	ORF1ab	1306	SRR15432289	4181	G	T	0,999113	2021-07-25	United States
ORF1ab_2046_L	ORF1ab	2046	SRR15432289	6402	C	T	0,999541	2021-07-25	United States
ORF1ab_2287_S	ORF1ab	2287	SRR15432289	7124	C	T	0,997622	2021-07-25	United States
ORF1ab_2930_L	ORF1ab	2930	SRR15432289	9053	G	T	0,998938	2021-07-25	United States
ORF1ab_3255_I	ORF1ab	3255	SRR15432289	10029	C	T	0,996536	2021-07-25	United States
ORF1ab_3646_A	ORF1ab	3646	SRR15432289	11201	A	G	0,998547	2021-07-25	United States
ORF1ab_314_L	ORF1ab	314	SRR15432289	14408	C	T	0,999458	2021-07-25	United States
ORF1ab_662_S	ORF1ab	662	SRR15432289	15451	G	A	0,999647	2021-07-25	United States
ORF1ab_1000_L	ORF1ab	1000	SRR15432289	16466	C	T	0,999388	2021-07-25	United States
ORF1ab_1257_V	ORF1ab	1257	SRR15432289	17236	A	G	0,992934	2021-07-25	United States
ORF1ab_1918_V	ORF1ab	1918	SRR15432289	19220	C	T	0,998667	2021-07-25	United States
S_19_R	S	19	SRR15432289	21618	C	G	1	2021-07-25	United States
S_156_NA	S	156	SRR15432289	22028	G	-AGTTCA	1	2021-07-25	United States
S_452_R	S	452	SRR15432289	22917	T	G	1	2021-07-25	United States
S_478_K	S	478	SRR15432289	22995	C	A	0,999359	2021-07-25	United States
S_614_G	S	614	SRR15432289	23403	A	G	0,999543	2021-07-25	United States
S_681_R	S	681	SRR15432289	23604	C	G	0,999439	2021-07-25	United States
S_950_N	S	950	SRR15432289	24410	G	A	0,999016	2021-07-25	United States
ORF3a_26_L	ORF3a	26	SRR15432289	25469	C	T	0,999676	2021-07-25	United States
ORF3a_174_A	ORF3a	174	SRR15432289	25913	G	C	0,0562771	2021-07-25	United States
M_82_T	M	82	SRR15432289	26767	T	C	1	2021-07-25	United States
ORF7a_82_A	ORF7a	82	SRR15432289	27638	T	C	0,998848	2021-07-25	United States
ORF7a_84_L	ORF7a	84	SRR15432289	27644	C	T	0,987313	2021-07-25	United States
ORF7a_120_I	ORF7a	120	SRR15432289	27752	C	T	0,998853	2021-07-25	United States
ORF7b_40_I	ORF7b	40	SRR15432289	27874	C	T	0,998495	2021-07-25	United States
ORF8_14_S	ORF8	14	SRR15432289	27933	G	T	0,993985	2021-07-25	United States
ORF8_118_NA	ORF8	118	SRR15432289	28247	A	-GATTTC	0,994784	2021-07-25	United States
N_63_G	N	63	SRR15432289	28461	A	G	0,999357	2021-07-25	United States
N_203_M	N	203	SRR15432289	28881	G	T	0,998158	2021-07-25	United States
N_215_C	N	215	SRR15432289	28916	G	T	0,998152	2021-07-25	United States
N_377_Y	N	377	SRR15432289	29402	G	T	0,988304	2021-07-25	United States
ORF1ab_1306_S	ORF1ab	1306	SRR15432290	4181	G	T	0,998859	2021-07-25	United States
ORF1ab_2046_L	ORF1ab	2046	SRR15432290	6402	C	T	0,998485	2021-07-25	United States
ORF1ab_2287_S	ORF1ab	2287	SRR15432290	7124	C	T	0,995951	2021-07-25	United States
ORF1ab_2554_V	ORF1ab	2554	SRR15432290	7926	C	T	0,947162	2021-07-25	United States
ORF1ab_2930_L	ORF1ab	2930	SRR15432290	9053	G	T	0,998288	2021-07-25	United States
ORF1ab_3255_I	ORF1ab	3255	SRR15432290	10029	C	T	0,996928	2021-07-25	United States
ORF1ab_3646_A	ORF1ab	3646	SRR15432290	11201	A	G	0,998599	2021-07-25	United States
ORF1ab_183_V	ORF1ab	183	SRR15432290	14014	T	G	0,958668	2021-07-25	United States
ORF1ab_314_L	ORF1ab	314	SRR15432290	14408	C	T	0,999853	2021-07-25	United States
ORF1ab_662_S	ORF1ab	662	SRR15432290	15451	G	A	0,999558	2021-07-25	United States
ORF1ab_1000_L	ORF1ab	1000	SRR15432290	16466	C	T	0,999571	2021-07-25	United States
ORF1ab_1918_V	ORF1ab	1918	SRR15432290	19220	C	T	0,99924	2021-07-25	United States
S_19_R	S	19	SRR15432290	21618	C	G	1	2021-07-25	United States
S_142_D	S	142	SRR15432290	21987	G	A	0,991935	2021-07-25	United States
S_156_NA	S	156	SRR15432290	22028	G	-AGTTCA	1	2021-07-25	United States
S_452_R	S	452	SRR15432290	22917	T	G	1	2021-07-25	United States
S_478_K	S	478	SRR15432290	22995	C	A	0,999397	2021-07-25	United States
S_614_G	S	614	SRR15432290	23403	A	G	0,999825	2021-07-25	United States
S_681_R	S	681	SRR15432290	23604	C	G	1	2021-07-25	United States
S_950_N	S	950	SRR15432290	24410	G	A	0,999547	2021-07-25	United States
ORF3a_26_L	ORF3a	26	SRR15432290	25469	C	T	1	2021-07-25	United States
ORF3a_174_A	ORF3a	174	SRR15432290	25913	G	C	0,132895	2021-07-25	United States
M_82_T	M	82	SRR15432290	26767	T	C	1	2021-07-25	United States
ORF7a_82_A	ORF7a	82	SRR15432290	27638	T	C	1	2021-07-25	United States
ORF7a_120_I	ORF7a	120	SRR15432290	27752	C	T	0,997672	2021-07-25	United States
ORF7b_40_I	ORF7b	40	SRR15432290	27874	C	T	0,998746	2021-07-25	United States
ORF8_118_NA	ORF8	118	SRR15432290	28247	A	-GATTTC	0,991491	2021-07-25	United States
N_63_G	N	63	SRR15432290	28461	A	G	0,997618	2021-07-25	United States
N_203_M	N	203	SRR15432290	28881	G	T	0,998466	2021-07-25	United States
N_215_C	N	215	SRR15432290	28916	G	T	0,995413	2021-07-25	United States
N_377_Y	N	377	SRR15432290	29402	G	T	1	2021-07-25	United States
ORF1ab_306_F	ORF1ab	306	SRR15432292	1181	G	T	0,991528	2021-07-25	United States
ORF1ab_1306_S	ORF1ab	1306	SRR15432292	4181	G	T	0,998082	2021-07-25	United States
ORF1ab_2046_L	ORF1ab	2046	SRR15432292	6402	C	T	0,998774	2021-07-25	United States
ORF1ab_2287_S	ORF1ab	2287	SRR15432292	7124	C	T	0,997997	2021-07-25	United States
ORF1ab_2930_L	ORF1ab	2930	SRR15432292	9053	G	T	0,998594	2021-07-25	United States
ORF1ab_3255_I	ORF1ab	3255	SRR15432292	10029	C	T	1	2021-07-25	United States
ORF1ab_3646_A	ORF1ab	3646	SRR15432292	11201	A	G	0,997486	2021-07-25	United States
ORF1ab_314_L	ORF1ab	314	SRR15432292	14408	C	T	0,999852	2021-07-25	United States
ORF1ab_662_S	ORF1ab	662	SRR15432292	15451	G	A	0,999571	2021-07-25	United States
ORF1ab_1000_L	ORF1ab	1000	SRR15432292	16466	C	T	0,999597	2021-07-25	United States
ORF1ab_1257_V	ORF1ab	1257	SRR15432292	17236	A	G	0,990768	2021-07-25	United States
ORF1ab_1918_V	ORF1ab	1918	SRR15432292	19220	C	T	0,996865	2021-07-25	United States
S_19_R	S	19	SRR15432292	21618	C	G	1	2021-07-25	United States
S_156_NA	S	156	SRR15432292	22028	G	-AGTTCA	0,993344	2021-07-25	United States
S_452_R	S	452	SRR15432292	22917	T	G	0,998948	2021-07-25	United States
S_478_K	S	478	SRR15432292	22995	C	A	0,998918	2021-07-25	United States
S_614_G	S	614	SRR15432292	23403	A	G	0,999794	2021-07-25	United States
S_681_R	S	681	SRR15432292	23604	C	G	0,999337	2021-07-25	United States
S_950_N	S	950	SRR15432292	24410	G	A	0,998926	2021-07-25	United States
ORF3a_26_L	ORF3a	26	SRR15432292	25469	C	T	0,999746	2021-07-25	United States
M_82_T	M	82	SRR15432292	26767	T	C	1	2021-07-25	United States
ORF7a_82_A	ORF7a	82	SRR15432292	27638	T	C	1	2021-07-25	United States
ORF7a_120_I	ORF7a	120	SRR15432292	27752	C	T	1	2021-07-25	United States
ORF7b_40_I	ORF7b	40	SRR15432292	27874	C	T	0,998815	2021-07-25	United States
ORF8_118_NA	ORF8	118	SRR15432292	28247	A	-GATTTC	0,993655	2021-07-25	United States
N_63_G	N	63	SRR15432292	28461	A	G	0,998785	2021-07-25	United States
N_203_M	N	203	SRR15432292	28881	G	T	1	2021-07-25	United States
N_215_C	N	215	SRR15432292	28916	G	T	0,99884	2021-07-25	United States
N_365_L	N	365	SRR15432292	29367	C	T	0,991817	2021-07-25	United States
N_377_Y	N	377	SRR15432292	29402	G	T	1	2021-07-25	United States
ORF10_30_L	ORF10	30	SRR15432292	29645	G	T	0,995254	2021-07-25	United States
ORF1ab_1306_S	ORF1ab	1306	SRR15432293	4181	G	T	0,998721	2021-07-25	United States
ORF1ab_2046_L	ORF1ab	2046	SRR15432293	6402	C	T	0,998607	2021-07-25	United States
ORF1ab_2287_S	ORF1ab	2287	SRR15432293	7124	C	T	1	2021-07-25	United States
ORF1ab_2930_L	ORF1ab	2930	SRR15432293	9053	G	T	0,998076	2021-07-25	United States
ORF1ab_3255_I	ORF1ab	3255	SRR15432293	10029	C	T	0,998026	2021-07-25	United States
ORF1ab_3646_A	ORF1ab	3646	SRR15432293	11201	A	G	0,998315	2021-07-25	United States
ORF1ab_314_L	ORF1ab	314	SRR15432293	14408	C	T	1	2021-07-25	United States
ORF1ab_373_T	ORF1ab	373	SRR15432293	14584	G	A	0,997154	2021-07-25	United States
ORF1ab_662_S	ORF1ab	662	SRR15432293	15451	G	A	0,999672	2021-07-25	United States
ORF1ab_1000_L	ORF1ab	1000	SRR15432293	16466	C	T	0,999763	2021-07-25	United States
ORF1ab_1257_V	ORF1ab	1257	SRR15432293	17236	A	G	0,996335	2021-07-25	United States
ORF1ab_1918_V	ORF1ab	1918	SRR15432293	19220	C	T	0,99912	2021-07-25	United States
S_19_R	S	19	SRR15432293	21618	C	G	0,996974	2021-07-25	United States
S_156_NA	S	156	SRR15432293	22028	G	-AGTTCA	0,996641	2021-07-25	United States
S_452_R	S	452	SRR15432293	22917	T	G	1	2021-07-25	United States
S_478_K	S	478	SRR15432293	22995	C	A	0,999473	2021-07-25	United States
S_614_G	S	614	SRR15432293	23403	A	G	0,999806	2021-07-25	United States
S_681_R	S	681	SRR15432293	23604	C	G	1	2021-07-25	United States
S_950_N	S	950	SRR15432293	24410	G	A	0,99889	2021-07-25	United States
ORF3a_26_L	ORF3a	26	SRR15432293	25469	C	T	0,999726	2021-07-25	United States
ORF3a_174_A	ORF3a	174	SRR15432293	25913	G	C	0,0536993	2021-07-25	United States
M_82_T	M	82	SRR15432293	26767	T	C	0,999291	2021-07-25	United States
ORF7a_82_A	ORF7a	82	SRR15432293	27638	T	C	1	2021-07-25	United States
ORF7a_120_I	ORF7a	120	SRR15432293	27752	C	T	1	2021-07-25	United States
ORF7b_40_I	ORF7b	40	SRR15432293	27874	C	T	0,997739	2021-07-25	United States
ORF8_14_S	ORF8	14	SRR15432293	27933	G	T	0,997345	2021-07-25	United States
ORF8_118_NA	ORF8	118	SRR15432293	28247	A	-GATTTC	0,993733	2021-07-25	United States
N_63_G	N	63	SRR15432293	28461	A	G	0,999065	2021-07-25	United States
N_203_M	N	203	SRR15432293	28881	G	T	0,999054	2021-07-25	United States
N_215_C	N	215	SRR15432293	28916	G	T	0,998108	2021-07-25	United States
N_377_Y	N	377	SRR15432293	29402	G	T	1	2021-07-25	United States
ORF1ab_1306_S	ORF1ab	1306	SRR15432294	4181	G	T	0,997799	2021-07-25	United States
ORF1ab_2046_L	ORF1ab	2046	SRR15432294	6402	C	T	0,998322	2021-07-25	United States
ORF1ab_2144_NA	ORF1ab	2144	SRR15432294	6696	C	+T	0,0519187	2021-07-25	United States
ORF1ab_2287_S	ORF1ab	2287	SRR15432294	7124	C	T	1	2021-07-25	United States
ORF1ab_2930_L	ORF1ab	2930	SRR15432294	9053	G	T	1	2021-07-25	United States
ORF1ab_3255_I	ORF1ab	3255	SRR15432294	10029	C	T	0,984962	2021-07-25	United States
ORF1ab_3646_A	ORF1ab	3646	SRR15432294	11201	A	G	0,998404	2021-07-25	United States
ORF1ab_314_L	ORF1ab	314	SRR15432294	14408	C	T	0,999866	2021-07-25	United States
ORF1ab_662_S	ORF1ab	662	SRR15432294	15451	G	A	0,999528	2021-07-25	United States
ORF1ab_1000_L	ORF1ab	1000	SRR15432294	16466	C	T	0,998311	2021-07-25	United States
ORF1ab_1257_V	ORF1ab	1257	SRR15432294	17236	A	G	0,997185	2021-07-25	United States
ORF1ab_1661_I	ORF1ab	1661	SRR15432294	18449	G	T	0,997353	2021-07-25	United States
ORF1ab_1918_V	ORF1ab	1918	SRR15432294	19220	C	T	0,998983	2021-07-25	United States
S_142_D	S	142	SRR15432294	21987	G	A	1	2021-07-25	United States
S_156_NA	S	156	SRR15432294	22028	G	-AGTTCA	0,998607	2021-07-25	United States
S_452_R	S	452	SRR15432294	22917	T	G	1	2021-07-25	United States
S_478_K	S	478	SRR15432294	22995	C	A	0,999425	2021-07-25	United States
S_614_G	S	614	SRR15432294	23403	A	G	0,999383	2021-07-25	United States
S_681_R	S	681	SRR15432294	23604	C	G	0,999197	2021-07-25	United States
S_950_N	S	950	SRR15432294	24410	G	A	1	2021-07-25	United States
ORF3a_26_L	ORF3a	26	SRR15432294	25469	C	T	1	2021-07-25	United States
ORF3a_103_NA	ORF3a	103	SRR15432294	25699	G	+CCC	0,975716	2021-07-25	United States
ORF3a_174_A	ORF3a	174	SRR15432294	25913	G	C	0,136388	2021-07-25	United States
M_82_T	M	82	SRR15432294	26767	T	C	1	2021-07-25	United States
ORF7a_82_A	ORF7a	82	SRR15432294	27638	T	C	1	2021-07-25	United States
ORF7a_120_I	ORF7a	120	SRR15432294	27752	C	T	1	2021-07-25	United States
ORF7b_40_I	ORF7b	40	SRR15432294	27874	C	T	0,983425	2021-07-25	United States
ORF8_83_F	ORF8	83	SRR15432294	28141	G	T	0,993265	2021-07-25	United States
ORF8_118_NA	ORF8	118	SRR15432294	28247	A	-GATTTC	0,996559	2021-07-25	United States
N_63_G	N	63	SRR15432294	28461	A	G	0,996355	2021-07-25	United States
N_203_M	N	203	SRR15432294	28881	G	T	1	2021-07-25	United States
N_215_C	N	215	SRR15432294	28916	G	T	0,994595	2021-07-25	United States
N_260_NA	N	260	SRR15432294	29051	C	+A	0,0541506	2021-07-25	United States
ORF1ab_607_H	ORF1ab	607	SRR15432295	2086	G	T	0,97752	2021-07-25	United States
ORF1ab_1306_S	ORF1ab	1306	SRR15432295	4181	G	T	0,993279	2021-07-25	United States
ORF1ab_2046_L	ORF1ab	2046	SRR15432295	6402	C	T	0,994442	2021-07-25	United States
ORF1ab_2079_S	ORF1ab	2079	SRR15432295	6500	C	T	0,983871	2021-07-25	United States
ORF1ab_2287_S	ORF1ab	2287	SRR15432295	7124	C	T	0,990779	2021-07-25	United States
ORF1ab_2930_L	ORF1ab	2930	SRR15432295	9053	G	T	0,987939	2021-07-25	United States
ORF1ab_3255_I	ORF1ab	3255	SRR15432295	10029	C	T	0,992995	2021-07-25	United States
ORF1ab_3646_A	ORF1ab	3646	SRR15432295	11201	A	G	0,991238	2021-07-25	United States
ORF1ab_314_L	ORF1ab	314	SRR15432295	14408	C	T	1	2021-07-25	United States
ORF1ab_662_S	ORF1ab	662	SRR15432295	15451	G	A	0,99894	2021-07-25	United States
ORF1ab_1000_L	ORF1ab	1000	SRR15432295	16466	C	T	0,998554	2021-07-25	United States
ORF1ab_1918_V	ORF1ab	1918	SRR15432295	19220	C	T	0,989813	2021-07-25	United States
S_19_R	S	19	SRR15432295	21618	C	G	1	2021-07-25	United States
S_156_NA	S	156	SRR15432295	22028	G	-AGTTCA	1	2021-07-25	United States
S_452_R	S	452	SRR15432295	22917	T	G	1	2021-07-25	United States
S_478_K	S	478	SRR15432295	22995	C	A	1	2021-07-25	United States
S_614_G	S	614	SRR15432295	23403	A	G	1	2021-07-25	United States
S_681_R	S	681	SRR15432295	23604	C	G	1	2021-07-25	United States
S_950_N	S	950	SRR15432295	24410	G	A	0,998702	2021-07-25	United States
ORF3a_26_L	ORF3a	26	SRR15432295	25469	C	T	0,999316	2021-07-25	United States
ORF3a_174_A	ORF3a	174	SRR15432295	25913	G	C	0,0508772	2021-07-25	United States
ORF3a_239_Q	ORF3a	239	SRR15432295	26107	G	C	0,974564	2021-07-25	United States
M_82_T	M	82	SRR15432295	26767	T	C	1	2021-07-25	United States
ORF7a_82_A	ORF7a	82	SRR15432295	27638	T	C	1	2021-07-25	United States
ORF7a_94_*	ORF7a	94	SRR15432295	27673	C	T	0,980519	2021-07-25	United States
ORF7a_120_I	ORF7a	120	SRR15432295	27752	C	T	1	2021-07-25	United States
ORF7b_40_I	ORF7b	40	SRR15432295	27874	C	T	0,988596	2021-07-25	United States
ORF8_118_NA	ORF8	118	SRR15432295	28247	A	-GATTTC	0,992159	2021-07-25	United States
N_63_G	N	63	SRR15432295	28461	A	G	0,997135	2021-07-25	United States
N_203_M	N	203	SRR15432295	28881	G	T	1	2021-07-25	United States
N_215_C	N	215	SRR15432295	28916	G	T	0,987893	2021-07-25	United States
N_377_Y	N	377	SRR15432295	29402	G	T	1	2021-07-25	United States
ORF1ab_1306_S	ORF1ab	1306	SRR15432296	4181	G	T	0,9983	2021-07-25	United States
ORF1ab_2046_L	ORF1ab	2046	SRR15432296	6402	C	T	0,998736	2021-07-25	United States
ORF1ab_2287_S	ORF1ab	2287	SRR15432296	7124	C	T	1	2021-07-25	United States
ORF1ab_2930_L	ORF1ab	2930	SRR15432296	9053	G	T	0,995046	2021-07-25	United States
ORF1ab_3255_I	ORF1ab	3255	SRR15432296	10029	C	T	0,993538	2021-07-25	United States
ORF1ab_3646_A	ORF1ab	3646	SRR15432296	11201	A	G	0,997449	2021-07-25	United States
ORF1ab_3731_V	ORF1ab	3731	SRR15432296	11456	A	G	0,994037	2021-07-25	United States
ORF1ab_314_L	ORF1ab	314	SRR15432296	14408	C	T	0,999864	2021-07-25	United States
ORF1ab_662_S	ORF1ab	662	SRR15432296	15451	G	A	0,999384	2021-07-25	United States
ORF1ab_1000_L	ORF1ab	1000	SRR15432296	16466	C	T	1	2021-07-25	United States
ORF1ab_1918_V	ORF1ab	1918	SRR15432296	19220	C	T	0,997795	2021-07-25	United States
S_19_R	S	19	SRR15432296	21618	C	G	1	2021-07-25	United States
S_156_NA	S	156	SRR15432296	22028	G	-AGTTCA	0,992095	2021-07-25	United States
S_452_R	S	452	SRR15432296	22917	T	G	0,998771	2021-07-25	United States
S_478_K	S	478	SRR15432296	22995	C	A	0,99936	2021-07-25	United States
S_614_G	S	614	SRR15432296	23403	A	G	1	2021-07-25	United States
S_681_R	S	681	SRR15432296	23604	C	G	0,999759	2021-07-25	United States
S_812_L	S	812	SRR15432296	23997	C	T	0,535514	2021-07-25	United States
S_950_N	S	950	SRR15432296	24410	G	A	0,999616	2021-07-25	United States
ORF3a_26_L	ORF3a	26	SRR15432296	25469	C	T	0,999003	2021-07-25	United States
ORF3a_174_A	ORF3a	174	SRR15432296	25913	G	C	0,0542833	2021-07-25	United States
M_82_T	M	82	SRR15432296	26767	T	C	0,998817	2021-07-25	United States
ORF7a_82_A	ORF7a	82	SRR15432296	27638	T	C	0,998693	2021-07-25	United States
ORF7a_120_I	ORF7a	120	SRR15432296	27752	C	T	0,999344	2021-07-25	United States
ORF7b_40_I	ORF7b	40	SRR15432296	27874	C	T	0,995241	2021-07-25	United States
ORF8_118_NA	ORF8	118	SRR15432296	28247	A	-GATTTC	0,993985	2021-07-25	United States
N_63_G	N	63	SRR15432296	28461	A	G	0,999843	2021-07-25	United States
N_203_M	N	203	SRR15432296	28881	G	T	1	2021-07-25	United States
N_215_C	N	215	SRR15432296	28916	G	T	0,991667	2021-07-25	United States
N_377_Y	N	377	SRR15432296	29402	G	T	1	2021-07-25	United States
ORF1ab_1306_S	ORF1ab	1306	SRR15432298	4181	G	T	1	2021-07-25	United States
ORF1ab_2046_L	ORF1ab	2046	SRR15432298	6402	C	T	0,99784	2021-07-25	United States
ORF1ab_2144_NA	ORF1ab	2144	SRR15432298	6696	C	+T	0,058952	2021-07-25	United States
ORF1ab_2287_S	ORF1ab	2287	SRR15432298	7124	C	T	1	2021-07-25	United States
ORF1ab_2930_L	ORF1ab	2930	SRR15432298	9053	G	T	1	2021-07-25	United States
ORF1ab_3646_A	ORF1ab	3646	SRR15432298	11201	A	G	0,999225	2021-07-25	United States
ORF1ab_314_L	ORF1ab	314	SRR15432298	14408	C	T	1	2021-07-25	United States
ORF1ab_662_S	ORF1ab	662	SRR15432298	15451	G	A	0,999007	2021-07-25	United States
ORF1ab_1000_L	ORF1ab	1000	SRR15432298	16466	C	T	1	2021-07-25	United States
ORF1ab_1257_V	ORF1ab	1257	SRR15432298	17236	A	G	0,996411	2021-07-25	United States
ORF1ab_1661_I	ORF1ab	1661	SRR15432298	18449	G	T	0,996815	2021-07-25	United States
ORF1ab_1918_V	ORF1ab	1918	SRR15432298	19220	C	T	0,999201	2021-07-25	United States
S_156_NA	S	156	SRR15432298	22028	G	-AGTTCA	0,99505	2021-07-25	United States
S_452_R	S	452	SRR15432298	22917	T	G	1	2021-07-25	United States
S_478_K	S	478	SRR15432298	22995	C	A	1	2021-07-25	United States
S_614_G	S	614	SRR15432298	23403	A	G	0,999335	2021-07-25	United States
S_681_R	S	681	SRR15432298	23604	C	G	1	2021-07-25	United States
S_950_N	S	950	SRR15432298	24410	G	A	1	2021-07-25	United States
ORF3a_26_L	ORF3a	26	SRR15432298	25469	C	T	1	2021-07-25	United States
ORF3a_103_NA	ORF3a	103	SRR15432298	25699	G	+CCC	0,993485	2021-07-25	United States
ORF3a_174_A	ORF3a	174	SRR15432298	25913	G	C	0,228643	2021-07-25	United States
M_44_NA	M	44	SRR15432298	26654	G	+T	0,0500963	2021-07-25	United States
M_82_T	M	82	SRR15432298	26767	T	C	0,998062	2021-07-25	United States
ORF7a_82_A	ORF7a	82	SRR15432298	27638	T	C	1	2021-07-25	United States
ORF7a_120_I	ORF7a	120	SRR15432298	27752	C	T	1	2021-07-25	United States
ORF7b_40_I	ORF7b	40	SRR15432298	27874	C	T	0,998529	2021-07-25	United States
ORF8_83_F	ORF8	83	SRR15432298	28141	G	T	0,989899	2021-07-25	United States
ORF8_118_NA	ORF8	118	SRR15432298	28247	A	-GATTTC	0,995146	2021-07-25	United States
N_63_G	N	63	SRR15432298	28461	A	G	1	2021-07-25	United States
ORF1ab_278_D	ORF1ab	278	SRR15432301	1097	A	G	0,98042	2021-07-27	United States
ORF1ab_309_L	ORF1ab	309	SRR15432301	1191	C	T	0,981898	2021-07-27	United States
ORF1ab_1378_I	ORF1ab	1378	SRR15432301	4399	G	T	0,981423	2021-07-27	United States
ORF1ab_1631_V	ORF1ab	1631	SRR15432301	5157	C	T	0,970075	2021-07-27	United States
ORF1ab_1640_L	ORF1ab	1640	SRR15432301	5184	C	T	0,971259	2021-07-27	United States
ORF1ab_3209_V	ORF1ab	3209	SRR15432301	9891	C	T	0,974693	2021-07-27	United States
ORF1ab_3718_A	ORF1ab	3718	SRR15432301	11418	T	C	0,98104	2021-07-27	United States
ORF1ab_314_L	ORF1ab	314	SRR15432301	14408	C	T	0,999831	2021-07-27	United States
ORF1ab_662_S	ORF1ab	662	SRR15432301	15451	G	A	0,999165	2021-07-27	United States
ORF1ab_1000_L	ORF1ab	1000	SRR15432301	16466	C	T	0,998161	2021-07-27	United States
ORF1ab_1570_L	ORF1ab	1570	SRR15432301	18176	C	T	0,974034	2021-07-27	United States
ORF1ab_1898_F	ORF1ab	1898	SRR15432301	19160	C	T	0,986884	2021-07-27	United States
S_19_R	S	19	SRR15432301	21618	C	G	1	2021-07-27	United States
S_156_NA	S	156	SRR15432301	22028	G	-AGTTCA	0,994934	2021-07-27	United States
S_452_R	S	452	SRR15432301	22917	T	G	0,998959	2021-07-27	United States
S_478_K	S	478	SRR15432301	22995	C	A	0,999465	2021-07-27	United States
S_614_G	S	614	SRR15432301	23403	A	G	0,999933	2021-07-27	United States
S_681_R	S	681	SRR15432301	23604	C	G	0,999886	2021-07-27	United States
S_950_N	S	950	SRR15432301	24410	G	A	0,998745	2021-07-27	United States
ORF3a_26_L	ORF3a	26	SRR15432301	25469	C	T	0,999817	2021-07-27	United States
ORF3a_174_A	ORF3a	174	SRR15432301	25913	G	C	0,0790894	2021-07-27	United States
M_82_T	M	82	SRR15432301	26767	T	C	0,998793	2021-07-27	United States
ORF7a_82_A	ORF7a	82	SRR15432301	27638	T	C	0,998183	2021-07-27	United States
ORF7a_116_F	ORF7a	116	SRR15432301	27739	C	T	0,954587	2021-07-27	United States
ORF7a_120_I	ORF7a	120	SRR15432301	27752	C	T	0,998192	2021-07-27	United States
ORF8_65_S	ORF8	65	SRR15432301	28086	G	T	0,970132	2021-07-27	United States
ORF8_110_*	ORF8	110	SRR15432301	28221	G	T	0,981735	2021-07-27	United States
ORF8_118_NA	ORF8	118	SRR15432301	28247	A	-GATTTC	0,994993	2021-07-27	United States
N_63_G	N	63	SRR15432301	28461	A	G	0,997975	2021-07-27	United States
N_203_M	N	203	SRR15432301	28881	G	T	0,99825	2021-07-27	United States
N_377_Y	N	377	SRR15432301	29402	G	T	1	2021-07-27	United States
ORF1ab_40_T	ORF1ab	40	SRR15432303	383	T	A	0,995335	2021-07-27	United States
ORF1ab_599_V	ORF1ab	599	SRR15432303	2061	C	T	0,996198	2021-07-27	United States
ORF1ab_875_L	ORF1ab	875	SRR15432303	2888	G	T	0,990687	2021-07-27	United States
ORF1ab_1306_S	ORF1ab	1306	SRR15432303	4181	G	T	0,998995	2021-07-27	United States
ORF1ab_2046_L	ORF1ab	2046	SRR15432303	6402	C	T	0,999407	2021-07-27	United States
ORF1ab_2287_S	ORF1ab	2287	SRR15432303	7124	C	T	0,998389	2021-07-27	United States
ORF1ab_2930_L	ORF1ab	2930	SRR15432303	9053	G	T	0,997624	2021-07-27	United States
ORF1ab_3255_I	ORF1ab	3255	SRR15432303	10029	C	T	0,999067	2021-07-27	United States
ORF1ab_3486_V	ORF1ab	3486	SRR15432303	10721	T	G	0,997273	2021-07-27	United States
ORF1ab_3646_A	ORF1ab	3646	SRR15432303	11201	A	G	0,997916	2021-07-27	United States
ORF1ab_314_L	ORF1ab	314	SRR15432303	14408	C	T	0,999775	2021-07-27	United States
ORF1ab_662_S	ORF1ab	662	SRR15432303	15451	G	A	0,999299	2021-07-27	United States
ORF1ab_1000_L	ORF1ab	1000	SRR15432303	16466	C	T	0,999435	2021-07-27	United States
ORF1ab_1918_V	ORF1ab	1918	SRR15432303	19220	C	T	0,99874	2021-07-27	United States
S_19_R	S	19	SRR15432303	21618	C	G	1	2021-07-27	United States
S_95_I	S	95	SRR15432303	21846	C	T	0,982955	2021-07-27	United States
S_97_E	S	97	SRR15432303	21851	A	G	0,982955	2021-07-27	United States
S_142_D	S	142	SRR15432303	21987	G	A	1	2021-07-27	United States
S_156_NA	S	156	SRR15432303	22028	G	-AGTTCA	0,99735	2021-07-27	United States
S_452_R	S	452	SRR15432303	22917	T	G	1	2021-07-27	United States
S_478_K	S	478	SRR15432303	22995	C	A	0,999386	2021-07-27	United States
S_614_G	S	614	SRR15432303	23403	A	G	0,999853	2021-07-27	United States
S_681_R	S	681	SRR15432303	23604	C	G	0,999506	2021-07-27	United States
S_950_N	S	950	SRR15432303	24410	G	A	0,999781	2021-07-27	United States
S_1104_L	S	1104	SRR15432303	24872	G	T	0,996946	2021-07-27	United States
S_1177_I	S	1177	SRR15432303	25091	G	A	0,999053	2021-07-27	United States
ORF3a_26_L	ORF3a	26	SRR15432303	25469	C	T	0,999804	2021-07-27	United States
ORF3a_155_Y	ORF3a	155	SRR15432303	25855	G	T	0,997002	2021-07-27	United States
ORF3a_174_A	ORF3a	174	SRR15432303	25913	G	C	0,0553239	2021-07-27	United States
M_82_T	M	82	SRR15432303	26767	T	C	0,99973	2021-07-27	United States
ORF7a_82_A	ORF7a	82	SRR15432303	27638	T	C	0,999188	2021-07-27	United States
ORF7a_120_I	ORF7a	120	SRR15432303	27752	C	T	1	2021-07-27	United States
ORF7b_40_I	ORF7b	40	SRR15432303	27874	C	T	0,999112	2021-07-27	United States
ORF8_118_NA	ORF8	118	SRR15432303	28247	A	-GATTTC	0,994961	2021-07-27	United States
N_63_G	N	63	SRR15432303	28461	A	G	0,999149	2021-07-27	United States
N_203_M	N	203	SRR15432303	28881	G	T	0,99926	2021-07-27	United States
N_215_C	N	215	SRR15432303	28916	G	T	0,998531	2021-07-27	United States
N_243_C	N	243	SRR15432303	29000	G	T	0,997699	2021-07-27	United States
N_377_Y	N	377	SRR15432303	29402	G	T	0,998524	2021-07-27	United States
ORF1ab_33_N	ORF1ab	33	SRR15432307	362	G	A	0,985738	2021-07-27	United States
ORF1ab_261_N	ORF1ab	261	SRR15432307	1048	G	T	0,986117	2021-07-27	United States
ORF1ab_1306_S	ORF1ab	1306	SRR15432307	4181	G	T	0,997199	2021-07-27	United States
ORF1ab_2046_L	ORF1ab	2046	SRR15432307	6402	C	T	0,997563	2021-07-27	United States
ORF1ab_2287_S	ORF1ab	2287	SRR15432307	7124	C	T	0,996324	2021-07-27	United States
ORF1ab_2930_L	ORF1ab	2930	SRR15432307	9053	G	T	0,995687	2021-07-27	United States
ORF1ab_3255_I	ORF1ab	3255	SRR15432307	10029	C	T	0,995921	2021-07-27	United States
ORF1ab_3536_L	ORF1ab	3536	SRR15432307	10872	A	T	0,986609	2021-07-27	United States
ORF1ab_3646_A	ORF1ab	3646	SRR15432307	11201	A	G	0,996192	2021-07-27	United States
ORF1ab_3940_I	ORF1ab	3940	SRR15432307	12084	C	T	0,985327	2021-07-27	United States
ORF1ab_314_L	ORF1ab	314	SRR15432307	14408	C	T	0,999559	2021-07-27	United States
ORF1ab_662_S	ORF1ab	662	SRR15432307	15451	G	A	0,998928	2021-07-27	United States
ORF1ab_1000_L	ORF1ab	1000	SRR15432307	16466	C	T	0,998936	2021-07-27	United States
ORF1ab_1397_I	ORF1ab	1397	SRR15432307	17658	G	T	0,985614	2021-07-27	United States
ORF1ab_1918_V	ORF1ab	1918	SRR15432307	19220	C	T	0,997374	2021-07-27	United States
ORF1ab_2667_I	ORF1ab	2667	SRR15432307	21468	G	T	0,981791	2021-07-27	United States
S_19_R	S	19	SRR15432307	21618	C	G	0,998731	2021-07-27	United States
S_156_NA	S	156	SRR15432307	22028	G	-AGTTCA	0,988406	2021-07-27	United States
S_452_R	S	452	SRR15432307	22917	T	G	0,998105	2021-07-27	United States
S_478_K	S	478	SRR15432307	22995	C	A	0,99935	2021-07-27	United States
S_614_G	S	614	SRR15432307	23403	A	G	0,999871	2021-07-27	United States
S_681_R	S	681	SRR15432307	23604	C	G	0,999245	2021-07-27	United States
S_950_N	S	950	SRR15432307	24410	G	A	0,999794	2021-07-27	United States
ORF3a_26_L	ORF3a	26	SRR15432307	25469	C	T	0,998882	2021-07-27	United States
ORF3a_174_A	ORF3a	174	SRR15432307	25913	G	C	0,0906801	2021-07-27	United States
ORF3a_238_Y	ORF3a	238	SRR15432307	26104	G	T	0,98279	2021-07-27	United States
M_82_T	M	82	SRR15432307	26767	T	C	0,999692	2021-07-27	United States
ORF7a_82_A	ORF7a	82	SRR15432307	27638	T	C	0,998246	2021-07-27	United States
ORF7a_120_I	ORF7a	120	SRR15432307	27752	C	T	0,998249	2021-07-27	United States
ORF7b_40_I	ORF7b	40	SRR15432307	27874	C	T	0,995301	2021-07-27	United States
ORF8_118_NA	ORF8	118	SRR15432307	28247	A	-GATTTC	0,995916	2021-07-27	United States
N_63_G	N	63	SRR15432307	28461	A	G	0,998112	2021-07-27	United States
N_203_M	N	203	SRR15432307	28881	G	T	1	2021-07-27	United States
N_215_C	N	215	SRR15432307	28916	G	T	0,993249	2021-07-27	United States
N_377_Y	N	377	SRR15432307	29402	G	T	0,998382	2021-07-27	United States
ORF1ab_53_NA	ORF1ab	53	SRR15432309	422	T	-TAG	0,982689	2021-07-27	United States
ORF1ab_1306_S	ORF1ab	1306	SRR15432309	4181	G	T	0,996597	2021-07-27	United States
ORF1ab_2046_L	ORF1ab	2046	SRR15432309	6402	C	T	0,99724	2021-07-27	United States
ORF1ab_2287_S	ORF1ab	2287	SRR15432309	7124	C	T	0,994679	2021-07-27	United States
ORF1ab_2554_V	ORF1ab	2554	SRR15432309	7926	C	T	0,964491	2021-07-27	United States
ORF1ab_2930_L	ORF1ab	2930	SRR15432309	9053	G	T	0,997055	2021-07-27	United States
ORF1ab_3255_I	ORF1ab	3255	SRR15432309	10029	C	T	0,994845	2021-07-27	United States
ORF1ab_3646_A	ORF1ab	3646	SRR15432309	11201	A	G	0,995891	2021-07-27	United States
ORF1ab_183_V	ORF1ab	183	SRR15432309	14014	T	G	0,984023	2021-07-27	United States
ORF1ab_314_L	ORF1ab	314	SRR15432309	14408	C	T	0,999785	2021-07-27	United States
ORF1ab_662_S	ORF1ab	662	SRR15432309	15451	G	A	0,998344	2021-07-27	United States
ORF1ab_1000_L	ORF1ab	1000	SRR15432309	16466	C	T	0,998633	2021-07-27	United States
ORF1ab_1918_V	ORF1ab	1918	SRR15432309	19220	C	T	0,996638	2021-07-27	United States
S_19_R	S	19	SRR15432309	21618	C	G	1	2021-07-27	United States
S_156_NA	S	156	SRR15432309	22028	G	-AGTTCA	0,992509	2021-07-27	United States
S_452_R	S	452	SRR15432309	22917	T	G	0,999308	2021-07-27	United States
S_478_K	S	478	SRR15432309	22995	C	A	0,999289	2021-07-27	United States
S_614_G	S	614	SRR15432309	23403	A	G	0,999543	2021-07-27	United States
S_681_R	S	681	SRR15432309	23604	C	G	0,998671	2021-07-27	United States
S_950_N	S	950	SRR15432309	24410	G	A	0,999188	2021-07-27	United States
ORF3a_26_L	ORF3a	26	SRR15432309	25469	C	T	0,999796	2021-07-27	United States
ORF3a_174_A	ORF3a	174	SRR15432309	25913	G	C	0,0559524	2021-07-27	United States
M_82_T	M	82	SRR15432309	26767	T	C	0,998592	2021-07-27	United States
ORF7a_62_NA	ORF7a	62	SRR15432309	27577	C	-AATTTGCTTTTGCTTGTCCTGACGGCGTAAAACACGTCTATCAGTTACGTGCCAGATCAGTTTCACCT	0,985654	2021-07-27	United States
ORF7a_120_I	ORF7a	120	SRR15432309	27752	C	T	0,999587	2021-07-27	United States
ORF7b_40_I	ORF7b	40	SRR15432309	27874	C	T	0,997224	2021-07-27	United States
ORF8_118_NA	ORF8	118	SRR15432309	28247	A	-GATTTC	0,994951	2021-07-27	United States
N_63_G	N	63	SRR15432309	28461	A	G	0,998609	2021-07-27	United States
N_203_M	N	203	SRR15432309	28881	G	T	0,999243	2021-07-27	United States
N_215_C	N	215	SRR15432309	28916	G	T	0,997726	2021-07-27	United States
N_377_Y	N	377	SRR15432309	29402	G	T	0,99928	2021-07-27	United States
ORF1ab_1306_S	ORF1ab	1306	SRR15432310	4181	G	T	0,99941	2021-07-26	United States
ORF1ab_1671_Y	ORF1ab	1671	SRR15432310	5276	G	T	0,989497	2021-07-26	United States
ORF1ab_2046_L	ORF1ab	2046	SRR15432310	6402	C	T	0,999021	2021-07-26	United States
ORF1ab_2287_S	ORF1ab	2287	SRR15432310	7124	C	T	0,998209	2021-07-26	United States
ORF1ab_2554_V	ORF1ab	2554	SRR15432310	7926	C	T	0,996266	2021-07-26	United States
ORF1ab_2930_L	ORF1ab	2930	SRR15432310	9053	G	T	0,998495	2021-07-26	United States
ORF1ab_3255_I	ORF1ab	3255	SRR15432310	10029	C	T	1	2021-07-26	United States
ORF1ab_3646_A	ORF1ab	3646	SRR15432310	11201	A	G	0,99738	2021-07-26	United States
ORF1ab_183_V	ORF1ab	183	SRR15432310	14014	T	G	0,995911	2021-07-26	United States
ORF1ab_314_L	ORF1ab	314	SRR15432310	14408	C	T	0,999687	2021-07-26	United States
ORF1ab_662_S	ORF1ab	662	SRR15432310	15451	G	A	0,999253	2021-07-26	United States
ORF1ab_1000_L	ORF1ab	1000	SRR15432310	16466	C	T	1	2021-07-26	United States
ORF1ab_1918_V	ORF1ab	1918	SRR15432310	19220	C	T	0,998381	2021-07-26	United States
S_19_R	S	19	SRR15432310	21618	C	G	1	2021-07-26	United States
S_156_NA	S	156	SRR15432310	22028	G	-AGTTCA	1	2021-07-26	United States
S_452_R	S	452	SRR15432310	22917	T	G	0,999133	2021-07-26	United States
S_478_K	S	478	SRR15432310	22995	C	A	1	2021-07-26	United States
S_614_G	S	614	SRR15432310	23403	A	G	1	2021-07-26	United States
S_681_R	S	681	SRR15432310	23604	C	G	1	2021-07-26	United States
S_950_N	S	950	SRR15432310	24410	G	A	1	2021-07-26	United States
ORF3a_26_L	ORF3a	26	SRR15432310	25469	C	T	0,999056	2021-07-26	United States
M_82_T	M	82	SRR15432310	26767	T	C	0,999439	2021-07-26	United States
ORF6_21_NA	ORF6	21	SRR15432310	27263	C	-TTTTAAAGTTTCCATTTGGAATCTTGA	0,0891575	2021-07-26	United States
ORF7a_82_A	ORF7a	82	SRR15432310	27638	T	C	1	2021-07-26	United States
ORF7a_120_I	ORF7a	120	SRR15432310	27752	C	T	0,999101	2021-07-26	United States
ORF7b_40_I	ORF7b	40	SRR15432310	27874	C	T	0,998096	2021-07-26	United States
ORF8_118_NA	ORF8	118	SRR15432310	28247	A	-GATTTC	0,990905	2021-07-26	United States
N_63_G	N	63	SRR15432310	28461	A	G	0,998919	2021-07-26	United States
N_203_M	N	203	SRR15432310	28881	G	T	1	2021-07-26	United States
N_215_C	N	215	SRR15432310	28916	G	T	0,998817	2021-07-26	United States
N_327_L	N	327	SRR15432310	29253	C	T	0,995967	2021-07-26	United States
N_377_Y	N	377	SRR15432310	29402	G	T	1	2021-07-26	United States
ORF1ab_1306_S	ORF1ab	1306	SRR15432312	4181	G	T	0,995656	2021-07-27	United States
ORF1ab_1588_R	ORF1ab	1588	SRR15432312	5028	T	G	0,0968661	2021-07-27	United States
ORF1ab_2046_L	ORF1ab	2046	SRR15432312	6402	C	T	0,997341	2021-07-27	United States
ORF1ab_2287_S	ORF1ab	2287	SRR15432312	7124	C	T	0,996446	2021-07-27	United States
ORF1ab_2344_V	ORF1ab	2344	SRR15432312	7296	C	T	0,982897	2021-07-27	United States
ORF1ab_2926_F	ORF1ab	2926	SRR15432312	9042	C	T	0,987844	2021-07-27	United States
ORF1ab_2930_L	ORF1ab	2930	SRR15432312	9053	G	T	0,996374	2021-07-27	United States
ORF1ab_3255_I	ORF1ab	3255	SRR15432312	10029	C	T	0,996763	2021-07-27	United States
ORF1ab_3646_A	ORF1ab	3646	SRR15432312	11201	A	G	0,99518	2021-07-27	United States
ORF1ab_3731_V	ORF1ab	3731	SRR15432312	11456	A	G	0,989246	2021-07-27	United States
ORF1ab_314_L	ORF1ab	314	SRR15432312	14408	C	T	0,999903	2021-07-27	United States
ORF1ab_662_S	ORF1ab	662	SRR15432312	15451	G	A	0,998552	2021-07-27	United States
ORF1ab_1000_L	ORF1ab	1000	SRR15432312	16466	C	T	0,99929	2021-07-27	United States
ORF1ab_1918_V	ORF1ab	1918	SRR15432312	19220	C	T	0,997149	2021-07-27	United States
S_19_R	S	19	SRR15432312	21618	C	G	0,998902	2021-07-27	United States
S_156_NA	S	156	SRR15432312	22028	G	-AGTTCA	0,99284	2021-07-27	United States
S_452_R	S	452	SRR15432312	22917	T	G	0,998482	2021-07-27	United States
S_478_K	S	478	SRR15432312	22995	C	A	0,99897	2021-07-27	United States
S_614_G	S	614	SRR15432312	23403	A	G	0,999741	2021-07-27	United States
S_681_R	S	681	SRR15432312	23604	C	G	0,99927	2021-07-27	United States
S_950_N	S	950	SRR15432312	24410	G	A	0,999374	2021-07-27	United States
ORF3a_26_L	ORF3a	26	SRR15432312	25469	C	T	0,999233	2021-07-27	United States
M_82_T	M	82	SRR15432312	26767	T	C	0,999641	2021-07-27	United States
ORF7a_82_A	ORF7a	82	SRR15432312	27638	T	C	0,999118	2021-07-27	United States
ORF7a_120_I	ORF7a	120	SRR15432312	27752	C	T	0,999564	2021-07-27	United States
ORF7b_40_I	ORF7b	40	SRR15432312	27874	C	T	0,996509	2021-07-27	United States
ORF8_30_S	ORF8	30	SRR15432312	27981	C	T	0,989346	2021-07-27	United States
ORF8_118_NA	ORF8	118	SRR15432312	28247	A	-GATTTC	0,995165	2021-07-27	United States
N_63_G	N	63	SRR15432312	28461	A	G	0,998419	2021-07-27	United States
N_203_M	N	203	SRR15432312	28881	G	T	0,989071	2021-07-27	United States
N_215_C	N	215	SRR15432312	28916	G	T	0,950276	2021-07-27	United States
N_377_Y	N	377	SRR15432312	29402	G	T	1	2021-07-27	United States
ORF1ab_1306_S	ORF1ab	1306	SRR15432316	4181	G	T	0,994111	2021-07-27	United States
ORF1ab_2046_L	ORF1ab	2046	SRR15432316	6402	C	T	0,995962	2021-07-27	United States
ORF1ab_2287_S	ORF1ab	2287	SRR15432316	7124	C	T	0,994453	2021-07-27	United States
ORF1ab_2930_L	ORF1ab	2930	SRR15432316	9053	G	T	0,995114	2021-07-27	United States
ORF1ab_3255_I	ORF1ab	3255	SRR15432316	10029	C	T	0,996269	2021-07-27	United States
ORF1ab_3646_A	ORF1ab	3646	SRR15432316	11201	A	G	0,995064	2021-07-27	United States
ORF1ab_183_V	ORF1ab	183	SRR15432316	14014	T	G	0,982762	2021-07-27	United States
ORF1ab_314_L	ORF1ab	314	SRR15432316	14408	C	T	0,99988	2021-07-27	United States
ORF1ab_662_S	ORF1ab	662	SRR15432316	15451	G	A	0,997025	2021-07-27	United States
ORF1ab_1000_L	ORF1ab	1000	SRR15432316	16466	C	T	0,997387	2021-07-27	United States
ORF1ab_1918_V	ORF1ab	1918	SRR15432316	19220	C	T	0,994601	2021-07-27	United States
S_19_R	S	19	SRR15432316	21618	C	G	0,99882	2021-07-27	United States
S_156_NA	S	156	SRR15432316	22028	G	-AGTTCA	0,998285	2021-07-27	United States
S_214_H	S	214	SRR15432316	22203	G	A	0,973958	2021-07-27	United States
S_452_R	S	452	SRR15432316	22917	T	G	0,997726	2021-07-27	United States
S_478_K	S	478	SRR15432316	22995	C	A	0,999416	2021-07-27	United States
S_614_G	S	614	SRR15432316	23403	A	G	1	2021-07-27	United States
S_681_R	S	681	SRR15432316	23604	C	G	0,999661	2021-07-27	United States
S_950_N	S	950	SRR15432316	24410	G	A	0,999656	2021-07-27	United States
ORF3a_26_L	ORF3a	26	SRR15432316	25469	C	T	0,999666	2021-07-27	United States
M_82_T	M	82	SRR15432316	26767	T	C	0,99932	2021-07-27	United States
ORF7a_82_A	ORF7a	82	SRR15432316	27638	T	C	0,999613	2021-07-27	United States
ORF7a_105_V	ORF7a	105	SRR15432316	27707	C	T	0,986365	2021-07-27	United States
ORF7a_120_I	ORF7a	120	SRR15432316	27752	C	T	1	2021-07-27	United States
ORF7b_40_I	ORF7b	40	SRR15432316	27874	C	T	0,996157	2021-07-27	United States
ORF8_118_NA	ORF8	118	SRR15432316	28247	A	-GATTTC	0,993141	2021-07-27	United States
N_63_G	N	63	SRR15432316	28461	A	G	0,998236	2021-07-27	United States
N_203_M	N	203	SRR15432316	28881	G	T	0,999432	2021-07-27	United States
N_215_C	N	215	SRR15432316	28916	G	T	0,994879	2021-07-27	United States
N_377_Y	N	377	SRR15432316	29402	G	T	0,999527	2021-07-27	United States
ORF1ab_286_S	ORF1ab	286	SRR15432317	1121	C	T	0,995178	2021-07-27	United States
ORF1ab_1306_S	ORF1ab	1306	SRR15432317	4181	G	T	0,998229	2021-07-27	United States
ORF1ab_1950_S	ORF1ab	1950	SRR15432317	6113	C	T	0,148092	2021-07-27	United States
ORF1ab_2046_L	ORF1ab	2046	SRR15432317	6402	C	T	0,998918	2021-07-27	United States
ORF1ab_2287_S	ORF1ab	2287	SRR15432317	7124	C	T	0,999037	2021-07-27	United States
ORF1ab_2930_L	ORF1ab	2930	SRR15432317	9053	G	T	0,999432	2021-07-27	United States
ORF1ab_3255_I	ORF1ab	3255	SRR15432317	10029	C	T	0,998612	2021-07-27	United States
ORF1ab_3646_A	ORF1ab	3646	SRR15432317	11201	A	G	0,998591	2021-07-27	United States
ORF1ab_4179_K	ORF1ab	4179	SRR15432317	12801	G	A	0,995116	2021-07-27	United States
ORF1ab_314_L	ORF1ab	314	SRR15432317	14408	C	T	1	2021-07-27	United States
ORF1ab_662_S	ORF1ab	662	SRR15432317	15451	G	A	0,999248	2021-07-27	United States
ORF1ab_1000_L	ORF1ab	1000	SRR15432317	16466	C	T	0,999277	2021-07-27	United States
ORF1ab_1918_V	ORF1ab	1918	SRR15432317	19220	C	T	0,99871	2021-07-27	United States
S_19_R	S	19	SRR15432317	21618	C	G	0,99835	2021-07-27	United States
S_156_NA	S	156	SRR15432317	22028	G	-AGTTCA	0,996047	2021-07-27	United States
S_452_R	S	452	SRR15432317	22917	T	G	0,998426	2021-07-27	United States
S_478_K	S	478	SRR15432317	22995	C	A	0,999468	2021-07-27	United States
S_572_I	S	572	SRR15432317	23277	C	T	0,149485	2021-07-27	United States
S_614_G	S	614	SRR15432317	23403	A	G	1	2021-07-27	United States
S_681_R	S	681	SRR15432317	23604	C	G	0,99868	2021-07-27	United States
S_859_I	S	859	SRR15432317	24138	C	T	0,99697	2021-07-27	United States
S_950_N	S	950	SRR15432317	24410	G	A	0,999308	2021-07-27	United States
ORF3a_26_L	ORF3a	26	SRR15432317	25469	C	T	0,999842	2021-07-27	United States
ORF3a_239_Q	ORF3a	239	SRR15432317	26107	G	C	0,993459	2021-07-27	United States
M_82_T	M	82	SRR15432317	26767	T	C	1	2021-07-27	United States
ORF7a_82_A	ORF7a	82	SRR15432317	27638	T	C	1	2021-07-27	United States
ORF7a_120_I	ORF7a	120	SRR15432317	27752	C	T	0,9996	2021-07-27	United States
ORF7b_40_I	ORF7b	40	SRR15432317	27874	C	T	0,999115	2021-07-27	United States
ORF8_118_NA	ORF8	118	SRR15432317	28247	A	-GATTTC	0,993897	2021-07-27	United States
N_63_G	N	63	SRR15432317	28461	A	G	0,999371	2021-07-27	United States
N_203_M	N	203	SRR15432317	28881	G	T	0,99931	2021-07-27	United States
N_215_C	N	215	SRR15432317	28916	G	T	0,998964	2021-07-27	United States
N_377_Y	N	377	SRR15432317	29402	G	T	1	2021-07-27	United States
ORF1ab_1306_S	ORF1ab	1306	SRR15432318	4181	G	T	0,997852	2021-07-27	United States
ORF1ab_2046_L	ORF1ab	2046	SRR15432318	6402	C	T	0,996132	2021-07-27	United States
ORF1ab_2287_S	ORF1ab	2287	SRR15432318	7124	C	T	0,99613	2021-07-27	United States
ORF1ab_2476_H	ORF1ab	2476	SRR15432318	7693	G	T	0,9841	2021-07-27	United States
ORF1ab_2930_L	ORF1ab	2930	SRR15432318	9053	G	T	0,998068	2021-07-27	United States
ORF1ab_3255_I	ORF1ab	3255	SRR15432318	10029	C	T	0,996644	2021-07-27	United States
ORF1ab_3646_A	ORF1ab	3646	SRR15432318	11201	A	G	0,996987	2021-07-27	United States
ORF1ab_314_L	ORF1ab	314	SRR15432318	14408	C	T	1	2021-07-27	United States
ORF1ab_662_S	ORF1ab	662	SRR15432318	15451	G	A	0,999129	2021-07-27	United States
ORF1ab_1000_L	ORF1ab	1000	SRR15432318	16466	C	T	0,998872	2021-07-27	United States
ORF1ab_1223_L	ORF1ab	1223	SRR15432318	17135	C	T	0,982518	2021-07-27	United States
ORF1ab_1257_V	ORF1ab	1257	SRR15432318	17236	A	G	0,986032	2021-07-27	United States
ORF1ab_1918_V	ORF1ab	1918	SRR15432318	19220	C	T	0,996029	2021-07-27	United States
S_19_R	S	19	SRR15432318	21618	C	G	1	2021-07-27	United States
S_156_NA	S	156	SRR15432318	22028	G	-AGTTCA	1	2021-07-27	United States
S_452_R	S	452	SRR15432318	22917	T	G	1	2021-07-27	United States
S_478_K	S	478	SRR15432318	22995	C	A	1	2021-07-27	United States
S_614_G	S	614	SRR15432318	23403	A	G	0,999749	2021-07-27	United States
S_681_R	S	681	SRR15432318	23604	C	G	0,998717	2021-07-27	United States
S_950_N	S	950	SRR15432318	24410	G	A	0,999202	2021-07-27	United States
ORF3a_26_L	ORF3a	26	SRR15432318	25469	C	T	0,999129	2021-07-27	United States
ORF3a_131_C	ORF3a	131	SRR15432318	25785	G	C	0,980323	2021-07-27	United States
ORF3a_174_A	ORF3a	174	SRR15432318	25913	G	C	0,0660995	2021-07-27	United States
M_82_T	M	82	SRR15432318	26767	T	C	0,999054	2021-07-27	United States
ORF7a_82_A	ORF7a	82	SRR15432318	27638	T	C	0,997835	2021-07-27	United States
ORF7a_120_I	ORF7a	120	SRR15432318	27752	C	T	0,997849	2021-07-27	United States
ORF7b_40_I	ORF7b	40	SRR15432318	27874	C	T	0,997214	2021-07-27	United States
ORF8_36_S	ORF8	36	SRR15432318	27999	C	T	0,989372	2021-07-27	United States
ORF8_118_NA	ORF8	118	SRR15432318	28247	A	-GATTTC	0,995651	2021-07-27	United States
N_63_G	N	63	SRR15432318	28461	A	G	0,997801	2021-07-27	United States
N_203_M	N	203	SRR15432318	28881	G	T	0,998848	2021-07-27	United States
N_215_C	N	215	SRR15432318	28916	G	T	0,99884	2021-07-27	United States
N_377_Y	N	377	SRR15432318	29402	G	T	1	2021-07-27	United States
ORF1ab_1306_S	ORF1ab	1306	SRR15432319	4181	G	T	0,998584	2021-07-27	United States
ORF1ab_2046_L	ORF1ab	2046	SRR15432319	6402	C	T	0,998793	2021-07-27	United States
ORF1ab_2287_S	ORF1ab	2287	SRR15432319	7124	C	T	0,999358	2021-07-27	United States
ORF1ab_2930_L	ORF1ab	2930	SRR15432319	9053	G	T	0,999627	2021-07-27	United States
ORF1ab_3255_I	ORF1ab	3255	SRR15432319	10029	C	T	1	2021-07-27	United States
ORF1ab_3646_A	ORF1ab	3646	SRR15432319	11201	A	G	0,998358	2021-07-27	United States
ORF1ab_3731_V	ORF1ab	3731	SRR15432319	11456	A	G	0,9941	2021-07-27	United States
ORF1ab_314_L	ORF1ab	314	SRR15432319	14408	C	T	0,999792	2021-07-27	United States
ORF1ab_662_S	ORF1ab	662	SRR15432319	15451	G	A	0,999359	2021-07-27	United States
ORF1ab_1000_L	ORF1ab	1000	SRR15432319	16466	C	T	0,99946	2021-07-27	United States
ORF1ab_1918_V	ORF1ab	1918	SRR15432319	19220	C	T	0,998481	2021-07-27	United States
S_19_R	S	19	SRR15432319	21618	C	G	1	2021-07-27	United States
S_142_D	S	142	SRR15432319	21987	G	A	0,987421	2021-07-27	United States
S_156_NA	S	156	SRR15432319	22028	G	-AGTTCA	0,997982	2021-07-27	United States
S_452_R	S	452	SRR15432319	22917	T	G	1	2021-07-27	United States
S_478_K	S	478	SRR15432319	22995	C	A	0,999221	2021-07-27	United States
S_614_G	S	614	SRR15432319	23403	A	G	0,999686	2021-07-27	United States
S_681_R	S	681	SRR15432319	23604	C	G	0,998886	2021-07-27	United States
S_950_N	S	950	SRR15432319	24410	G	A	0,998305	2021-07-27	United States
ORF3a_26_L	ORF3a	26	SRR15432319	25469	C	T	0,999773	2021-07-27	United States
ORF3a_174_A	ORF3a	174	SRR15432319	25913	G	C	0,092827	2021-07-27	United States
M_82_T	M	82	SRR15432319	26767	T	C	0,999371	2021-07-27	United States
ORF7a_82_A	ORF7a	82	SRR15432319	27638	T	C	0,999001	2021-07-27	United States
ORF7a_120_I	ORF7a	120	SRR15432319	27752	C	T	1	2021-07-27	United States
ORF7b_40_I	ORF7b	40	SRR15432319	27874	C	T	0,997253	2021-07-27	United States
ORF8_118_NA	ORF8	118	SRR15432319	28247	A	-GATTTC	0,993927	2021-07-27	United States
N_63_G	N	63	SRR15432319	28461	A	G	0,998428	2021-07-27	United States
N_203_M	N	203	SRR15432319	28881	G	T	1	2021-07-27	United States
N_215_C	N	215	SRR15432319	28916	G	T	0,992063	2021-07-27	United States
N_377_Y	N	377	SRR15432319	29402	G	T	1	2021-07-27	United States
ORF1ab_550_H	ORF1ab	550	SRR15432320	1914	G	A	0,977766	2021-07-27	United States
ORF1ab_1155_D	ORF1ab	1155	SRR15432320	3729	G	A	0,0924596	2021-07-27	United States
ORF1ab_1306_S	ORF1ab	1306	SRR15432320	4181	G	T	0,996304	2021-07-27	United States
ORF1ab_1314_V	ORF1ab	1314	SRR15432320	4206	C	T	0,985786	2021-07-27	United States
ORF1ab_2046_L	ORF1ab	2046	SRR15432320	6402	C	T	0,994431	2021-07-27	United States
ORF1ab_2287_S	ORF1ab	2287	SRR15432320	7124	C	T	0,995598	2021-07-27	United States
ORF1ab_2930_L	ORF1ab	2930	SRR15432320	9053	G	T	0,994444	2021-07-27	United States
ORF1ab_3255_I	ORF1ab	3255	SRR15432320	10029	C	T	0,992284	2021-07-27	United States
ORF1ab_3646_A	ORF1ab	3646	SRR15432320	11201	A	G	0,995806	2021-07-27	United States
ORF1ab_314_L	ORF1ab	314	SRR15432320	14408	C	T	1	2021-07-27	United States
ORF1ab_662_S	ORF1ab	662	SRR15432320	15451	G	A	0,997962	2021-07-27	United States
ORF1ab_1000_L	ORF1ab	1000	SRR15432320	16466	C	T	0,998075	2021-07-27	United States
ORF1ab_1257_V	ORF1ab	1257	SRR15432320	17236	A	G	0,988825	2021-07-27	United States
ORF1ab_1918_V	ORF1ab	1918	SRR15432320	19220	C	T	0,993091	2021-07-27	United States
S_19_R	S	19	SRR15432320	21618	C	G	1	2021-07-27	United States
S_156_NA	S	156	SRR15432320	22028	G	-AGTTCA	0,994083	2021-07-27	United States
S_452_R	S	452	SRR15432320	22917	T	G	1	2021-07-27	United States
S_478_K	S	478	SRR15432320	22995	C	A	1	2021-07-27	United States
S_614_G	S	614	SRR15432320	23403	A	G	0,999168	2021-07-27	United States
S_681_R	S	681	SRR15432320	23604	C	G	0,999368	2021-07-27	United States
S_950_N	S	950	SRR15432320	24410	G	A	0,998541	2021-07-27	United States
ORF3a_26_L	ORF3a	26	SRR15432320	25469	C	T	0,99914	2021-07-27	United States
M_82_T	M	82	SRR15432320	26767	T	C	0,999605	2021-07-27	United States
ORF7a_82_A	ORF7a	82	SRR15432320	27638	T	C	0,998104	2021-07-27	United States
ORF7a_120_I	ORF7a	120	SRR15432320	27752	C	T	0,998735	2021-07-27	United States
ORF7b_40_I	ORF7b	40	SRR15432320	27874	C	T	0,997069	2021-07-27	United States
ORF8_118_NA	ORF8	118	SRR15432320	28247	A	-GATTTC	0,995678	2021-07-27	United States
N_63_G	N	63	SRR15432320	28461	A	G	0,99816	2021-07-27	United States
N_203_M	N	203	SRR15432320	28881	G	T	0,99841	2021-07-27	United States
N_215_C	N	215	SRR15432320	28916	G	T	0,998804	2021-07-27	United States
N_377_Y	N	377	SRR15432320	29402	G	T	0,998179	2021-07-27	United States
ORF1ab_1064_C	ORF1ab	1064	SRR15432322	3456	A	G	0,394432	2021-07-27	United States
ORF1ab_1306_S	ORF1ab	1306	SRR15432322	4181	G	T	0,99702	2021-07-27	United States
ORF1ab_2046_L	ORF1ab	2046	SRR15432322	6402	C	T	0,996194	2021-07-27	United States
ORF1ab_2185_I	ORF1ab	2185	SRR15432322	6819	G	T	0,97448	2021-07-27	United States
ORF1ab_2287_S	ORF1ab	2287	SRR15432322	7124	C	T	0,995591	2021-07-27	United States
ORF1ab_2930_L	ORF1ab	2930	SRR15432322	9053	G	T	0,996662	2021-07-27	United States
ORF1ab_3255_I	ORF1ab	3255	SRR15432322	10029	C	T	0,995146	2021-07-27	United States
ORF1ab_3646_A	ORF1ab	3646	SRR15432322	11201	A	G	0,994872	2021-07-27	United States
ORF1ab_3731_V	ORF1ab	3731	SRR15432322	11456	A	G	0,981295	2021-07-27	United States
ORF1ab_314_L	ORF1ab	314	SRR15432322	14408	C	T	1	2021-07-27	United States
ORF1ab_662_S	ORF1ab	662	SRR15432322	15451	G	A	0,998109	2021-07-27	United States
ORF1ab_1000_L	ORF1ab	1000	SRR15432322	16466	C	T	0,999845	2021-07-27	United States
ORF1ab_1918_V	ORF1ab	1918	SRR15432322	19220	C	T	0,995613	2021-07-27	United States
S_19_R	S	19	SRR15432322	21618	C	G	1	2021-07-27	United States
S_156_NA	S	156	SRR15432322	22028	G	-AGTTCA	0,988095	2021-07-27	United States
S_452_R	S	452	SRR15432322	22917	T	G	0,997634	2021-07-27	United States
S_478_K	S	478	SRR15432322	22995	C	A	0,996782	2021-07-27	United States
S_614_G	S	614	SRR15432322	23403	A	G	1	2021-07-27	United States
S_681_R	S	681	SRR15432322	23604	C	G	0,998754	2021-07-27	United States
S_950_N	S	950	SRR15432322	24410	G	A	0,999155	2021-07-27	United States
ORF3a_26_L	ORF3a	26	SRR15432322	25469	C	T	0,999292	2021-07-27	United States
M_82_T	M	82	SRR15432322	26767	T	C	0,999135	2021-07-27	United States
ORF7a_82_A	ORF7a	82	SRR15432322	27638	T	C	0,998965	2021-07-27	United States
ORF7a_120_I	ORF7a	120	SRR15432322	27752	C	T	0,998979	2021-07-27	United States
ORF7b_40_I	ORF7b	40	SRR15432322	27874	C	T	0,994376	2021-07-27	United States
ORF8_118_NA	ORF8	118	SRR15432322	28247	A	-GATTTC	0,993208	2021-07-27	United States
N_63_G	N	63	SRR15432322	28461	A	G	0,998906	2021-07-27	United States
N_203_M	N	203	SRR15432322	28881	G	T	0,990291	2021-07-27	United States
N_215_C	N	215	SRR15432322	28916	G	T	0,932692	2021-07-27	United States
N_377_Y	N	377	SRR15432322	29402	G	T	0,997972	2021-07-27	United States
ORF1ab_1306_S	ORF1ab	1306	SRR15432323	4181	G	T	0,996509	2021-07-27	United States
ORF1ab_2046_L	ORF1ab	2046	SRR15432323	6402	C	T	0,997788	2021-07-27	United States
ORF1ab_2287_S	ORF1ab	2287	SRR15432323	7124	C	T	0,998213	2021-07-27	United States
ORF1ab_2930_L	ORF1ab	2930	SRR15432323	9053	G	T	0,997773	2021-07-27	United States
ORF1ab_3255_I	ORF1ab	3255	SRR15432323	10029	C	T	0,99628	2021-07-27	United States
ORF1ab_3646_A	ORF1ab	3646	SRR15432323	11201	A	G	0,995443	2021-07-27	United States
ORF1ab_3731_V	ORF1ab	3731	SRR15432323	11456	A	G	0,990036	2021-07-27	United States
ORF1ab_314_L	ORF1ab	314	SRR15432323	14408	C	T	0,999904	2021-07-27	United States
ORF1ab_662_S	ORF1ab	662	SRR15432323	15451	G	A	0,997762	2021-07-27	United States
ORF1ab_1000_L	ORF1ab	1000	SRR15432323	16466	C	T	0,999292	2021-07-27	United States
ORF1ab_1918_V	ORF1ab	1918	SRR15432323	19220	C	T	0,996056	2021-07-27	United States
S_3_NA	S	3	SRR15432323	21569	G	+T	0,0842796	2021-07-27	United States
S_5_F	S	5	SRR15432323	21575	C	T	0,989659	2021-07-27	United States
S_19_R	S	19	SRR15432323	21618	C	G	0,998619	2021-07-27	United States
S_156_NA	S	156	SRR15432323	22028	G	-AGTTCA	0,996923	2021-07-27	United States
S_452_R	S	452	SRR15432323	22917	T	G	0,99958	2021-07-27	United States
S_478_K	S	478	SRR15432323	22995	C	A	0,999577	2021-07-27	United States
S_614_G	S	614	SRR15432323	23403	A	G	1	2021-07-27	United States
S_681_R	S	681	SRR15432323	23604	C	G	0,998605	2021-07-27	United States
S_950_N	S	950	SRR15432323	24410	G	A	0,999302	2021-07-27	United States
ORF3a_26_L	ORF3a	26	SRR15432323	25469	C	T	0,99899	2021-07-27	United States
M_82_T	M	82	SRR15432323	26767	T	C	0,999344	2021-07-27	United States
ORF7a_82_A	ORF7a	82	SRR15432323	27638	T	C	0,998846	2021-07-27	United States
ORF7a_120_I	ORF7a	120	SRR15432323	27752	C	T	0,999617	2021-07-27	United States
ORF7b_40_I	ORF7b	40	SRR15432323	27874	C	T	0,99642	2021-07-27	United States
ORF8_118_NA	ORF8	118	SRR15432323	28247	A	-GATTTC	0,994679	2021-07-27	United States
N_63_G	N	63	SRR15432323	28461	A	G	0,998426	2021-07-27	United States
N_203_M	N	203	SRR15432323	28881	G	T	0,997151	2021-07-27	United States
N_215_C	N	215	SRR15432323	28916	G	T	0,985795	2021-07-27	United States
N_377_Y	N	377	SRR15432323	29402	G	T	1	2021-07-27	United States
ORF1ab_1306_S	ORF1ab	1306	SRR15432324	4181	G	T	0,996771	2021-07-27	United States
ORF1ab_2046_L	ORF1ab	2046	SRR15432324	6402	C	T	0,998025	2021-07-27	United States
ORF1ab_2287_S	ORF1ab	2287	SRR15432324	7124	C	T	0,997174	2021-07-27	United States
ORF1ab_2930_L	ORF1ab	2930	SRR15432324	9053	G	T	0,998982	2021-07-27	United States
ORF1ab_3255_I	ORF1ab	3255	SRR15432324	10029	C	T	0,9964	2021-07-27	United States
ORF1ab_3646_A	ORF1ab	3646	SRR15432324	11201	A	G	0,99509	2021-07-27	United States
ORF1ab_3731_V	ORF1ab	3731	SRR15432324	11456	A	G	0,988261	2021-07-27	United States
ORF1ab_314_L	ORF1ab	314	SRR15432324	14408	C	T	0,9996	2021-07-27	United States
ORF1ab_662_S	ORF1ab	662	SRR15432324	15451	G	A	0,997439	2021-07-27	United States
ORF1ab_1000_L	ORF1ab	1000	SRR15432324	16466	C	T	0,999209	2021-07-27	United States
ORF1ab_1242_D	ORF1ab	1242	SRR15432324	17193	G	T	0,981146	2021-07-27	United States
ORF1ab_1315_C	ORF1ab	1315	SRR15432324	17410	C	T	0,0830836	2021-07-27	United States
ORF1ab_1918_V	ORF1ab	1918	SRR15432324	19220	C	T	0,995753	2021-07-27	United States
S_19_R	S	19	SRR15432324	21618	C	G	1	2021-07-27	United States
S_21_I	S	21	SRR15432324	21624	G	T	0,98439	2021-07-27	United States
S_156_NA	S	156	SRR15432324	22028	G	-AGTTCA	1	2021-07-27	United States
S_452_R	S	452	SRR15432324	22917	T	G	1	2021-07-27	United States
S_478_K	S	478	SRR15432324	22995	C	A	1	2021-07-27	United States
S_614_G	S	614	SRR15432324	23403	A	G	1	2021-07-27	United States
S_681_R	S	681	SRR15432324	23604	C	G	0,999345	2021-07-27	United States
S_950_N	S	950	SRR15432324	24410	G	A	0,999257	2021-07-27	United States
ORF3a_26_L	ORF3a	26	SRR15432324	25469	C	T	0,998968	2021-07-27	United States
M_82_T	M	82	SRR15432324	26767	T	C	1	2021-07-27	United States
ORF6_2_L	ORF6	2	SRR15432324	27205	T	C	0,983121	2021-07-27	United States
ORF7a_82_A	ORF7a	82	SRR15432324	27638	T	C	1	2021-07-27	United States
ORF7a_120_I	ORF7a	120	SRR15432324	27752	C	T	0,9975	2021-07-27	United States
ORF7b_40_I	ORF7b	40	SRR15432324	27874	C	T	0,996441	2021-07-27	United States
ORF8_118_NA	ORF8	118	SRR15432324	28247	A	-GATTTC	0,993049	2021-07-27	United States
N_63_G	N	63	SRR15432324	28461	A	G	0,999084	2021-07-27	United States
N_203_M	N	203	SRR15432324	28881	G	T	1	2021-07-27	United States
N_215_C	N	215	SRR15432324	28916	G	T	0,987342	2021-07-27	United States
N_377_Y	N	377	SRR15432324	29402	G	T	1	2021-07-27	United States
ORF1ab_1306_S	ORF1ab	1306	SRR15432325	4181	G	T	0,995937	2021-07-27	United States
ORF1ab_2046_L	ORF1ab	2046	SRR15432325	6402	C	T	0,997975	2021-07-27	United States
ORF1ab_2287_S	ORF1ab	2287	SRR15432325	7124	C	T	0,998618	2021-07-27	United States
ORF1ab_2930_L	ORF1ab	2930	SRR15432325	9053	G	T	0,996409	2021-07-27	United States
ORF1ab_3255_I	ORF1ab	3255	SRR15432325	10029	C	T	0,997465	2021-07-27	United States
ORF1ab_3646_A	ORF1ab	3646	SRR15432325	11201	A	G	0,997201	2021-07-27	United States
ORF1ab_3731_V	ORF1ab	3731	SRR15432325	11456	A	G	0,990695	2021-07-27	United States
ORF1ab_314_L	ORF1ab	314	SRR15432325	14408	C	T	0,999623	2021-07-27	United States
ORF1ab_662_S	ORF1ab	662	SRR15432325	15451	G	A	0,998913	2021-07-27	United States
ORF1ab_1000_L	ORF1ab	1000	SRR15432325	16466	C	T	0,999525	2021-07-27	United States
ORF1ab_1242_D	ORF1ab	1242	SRR15432325	17193	G	T	0,980796	2021-07-27	United States
ORF1ab_1918_V	ORF1ab	1918	SRR15432325	19220	C	T	0,995357	2021-07-27	United States
S_19_R	S	19	SRR15432325	21618	C	G	1	2021-07-27	United States
S_21_I	S	21	SRR15432325	21624	G	T	0,987633	2021-07-27	United States
S_156_NA	S	156	SRR15432325	22028	G	-AGTTCA	0,998168	2021-07-27	United States
S_452_R	S	452	SRR15432325	22917	T	G	0,999368	2021-07-27	United States
S_478_K	S	478	SRR15432325	22995	C	A	0,999359	2021-07-27	United States
S_614_G	S	614	SRR15432325	23403	A	G	1	2021-07-27	United States
S_681_R	S	681	SRR15432325	23604	C	G	0,999641	2021-07-27	United States
S_950_N	S	950	SRR15432325	24410	G	A	0,9996	2021-07-27	United States
ORF3a_26_L	ORF3a	26	SRR15432325	25469	C	T	0,998387	2021-07-27	United States
M_82_T	M	82	SRR15432325	26767	T	C	1	2021-07-27	United States
ORF6_2_L	ORF6	2	SRR15432325	27205	T	C	0,984889	2021-07-27	United States
ORF7a_82_A	ORF7a	82	SRR15432325	27638	T	C	0,998062	2021-07-27	United States
ORF7a_120_I	ORF7a	120	SRR15432325	27752	C	T	0,998708	2021-07-27	United States
ORF7b_40_I	ORF7b	40	SRR15432325	27874	C	T	0,998904	2021-07-27	United States
ORF8_118_NA	ORF8	118	SRR15432325	28247	A	-GATTTC	0,994986	2021-07-27	United States
N_63_G	N	63	SRR15432325	28461	A	G	0,998655	2021-07-27	United States
N_203_M	N	203	SRR15432325	28881	G	T	1	2021-07-27	United States
N_215_C	N	215	SRR15432325	28916	G	T	0,990625	2021-07-27	United States
N_377_Y	N	377	SRR15432325	29402	G	T	0,999447	2021-07-27	United States
ORF1ab_913_K	ORF1ab	913	SRR15432326	3002	G	A	0,92437	2021-07-25	United States
ORF1ab_1306_S	ORF1ab	1306	SRR15432326	4181	G	T	0,995332	2021-07-25	United States
ORF1ab_2046_L	ORF1ab	2046	SRR15432326	6402	C	T	0,994408	2021-07-25	United States
ORF1ab_2287_S	ORF1ab	2287	SRR15432326	7124	C	T	0,996245	2021-07-25	United States
ORF1ab_2930_L	ORF1ab	2930	SRR15432326	9053	G	T	0,997998	2021-07-25	United States
ORF1ab_3076_Y	ORF1ab	3076	SRR15432326	9491	C	T	0,972427	2021-07-25	United States
ORF1ab_3255_I	ORF1ab	3255	SRR15432326	10029	C	T	1	2021-07-25	United States
ORF1ab_3646_A	ORF1ab	3646	SRR15432326	11201	A	G	0,995161	2021-07-25	United States
ORF1ab_3731_V	ORF1ab	3731	SRR15432326	11456	A	G	0,967368	2021-07-25	United States
ORF1ab_314_L	ORF1ab	314	SRR15432326	14408	C	T	0,999536	2021-07-25	United States
ORF1ab_662_S	ORF1ab	662	SRR15432326	15451	G	A	0,998555	2021-07-25	United States
ORF1ab_1000_L	ORF1ab	1000	SRR15432326	16466	C	T	0,9979	2021-07-25	United States
ORF1ab_1918_V	ORF1ab	1918	SRR15432326	19220	C	T	0,99614	2021-07-25	United States
S_19_R	S	19	SRR15432326	21618	C	G	0,994751	2021-07-25	United States
S_142_D	S	142	SRR15432326	21987	G	A	1	2021-07-25	United States
S_156_NA	S	156	SRR15432326	22028	G	-AGTTCA	0,994764	2021-07-25	United States
S_452_R	S	452	SRR15432326	22917	T	G	0,997307	2021-07-25	United States
S_478_K	S	478	SRR15432326	22995	C	A	0,997115	2021-07-25	United States
S_614_G	S	614	SRR15432326	23403	A	G	0,999627	2021-07-25	United States
S_681_R	S	681	SRR15432326	23604	C	G	0,999452	2021-07-25	United States
S_950_N	S	950	SRR15432326	24410	G	A	0,99281	2021-07-25	United States
ORF3a_26_P	ORF3a	26	SRR15432326	25468	T	C	0,379329	2021-07-25	United States
ORF3a_26_L	ORF3a	26	SRR15432326	25469	C	T	0,99734	2021-07-25	United States
ORF3a_174_A	ORF3a	174	SRR15432326	25913	G	C	0,151177	2021-07-25	United States
M_82_T	M	82	SRR15432326	26767	T	C	0,994719	2021-07-25	United States
ORF7a_82_A	ORF7a	82	SRR15432326	27638	T	C	0,997976	2021-07-25	United States
ORF7a_120_I	ORF7a	120	SRR15432326	27752	C	T	0,997967	2021-07-25	United States
ORF7b_40_I	ORF7b	40	SRR15432326	27874	C	T	0,994043	2021-07-25	United States
ORF8_118_NA	ORF8	118	SRR15432326	28247	A	-GATTTC	0,994889	2021-07-25	United States
N_63_G	N	63	SRR15432326	28461	A	G	0,998448	2021-07-25	United States
N_377_Y	N	377	SRR15432326	29402	G	T	1	2021-07-25	United States
ORF1ab_309_L	ORF1ab	309	SRR15432327	1191	C	T	0,995265	2021-07-25	United States
ORF1ab_1640_L	ORF1ab	1640	SRR15432327	5184	C	T	0,998397	2021-07-25	United States
ORF1ab_3209_V	ORF1ab	3209	SRR15432327	9891	C	T	0,998915	2021-07-25	United States
ORF1ab_3718_A	ORF1ab	3718	SRR15432327	11418	T	C	0,99169	2021-07-25	United States
ORF1ab_4357_T	ORF1ab	4357	SRR15432327	13334	G	A	0,99452	2021-07-25	United States
ORF1ab_314_L	ORF1ab	314	SRR15432327	14408	C	T	1	2021-07-25	United States
ORF1ab_662_S	ORF1ab	662	SRR15432327	15451	G	A	0,999194	2021-07-25	United States
ORF1ab_1000_L	ORF1ab	1000	SRR15432327	16466	C	T	0,999712	2021-07-25	United States
ORF1ab_1493_L	ORF1ab	1493	SRR15432327	17944	G	T	0,997094	2021-07-25	United States
ORF1ab_1570_L	ORF1ab	1570	SRR15432327	18176	C	T	0,996737	2021-07-25	United States
S_19_R	S	19	SRR15432327	21618	C	G	1	2021-07-25	United States
S_142_D	S	142	SRR15432327	21987	G	A	0,990909	2021-07-25	United States
S_156_NA	S	156	SRR15432327	22028	G	-AGTTCA	0,998344	2021-07-25	United States
S_452_R	S	452	SRR15432327	22917	T	G	1	2021-07-25	United States
S_478_K	S	478	SRR15432327	22995	C	A	1	2021-07-25	United States
S_493_E	S	493	SRR15432327	23039	C	G	0,998982	2021-07-25	United States
S_614_G	S	614	SRR15432327	23403	A	G	0,999796	2021-07-25	United States
S_681_R	S	681	SRR15432327	23604	C	G	0,999116	2021-07-25	United States
S_854_N	S	854	SRR15432327	24124	G	T	0,99702	2021-07-25	United States
S_950_N	S	950	SRR15432327	24410	G	A	0,999144	2021-07-25	United States
ORF3a_26_NA	ORF3a	26	SRR15432327	25468	T	-CAGATTTTG	0,988114	2021-07-25	United States
ORF3a_174_A	ORF3a	174	SRR15432327	25913	G	C	0,0833333	2021-07-25	United States
ORF3a_240_S	ORF3a	240	SRR15432327	26110	C	T	0,994877	2021-07-25	United States
M_82_T	M	82	SRR15432327	26767	T	C	1	2021-07-25	United States
ORF7a_82_A	ORF7a	82	SRR15432327	27638	T	C	1	2021-07-25	United States
ORF7a_116_F	ORF7a	116	SRR15432327	27739	C	T	0,994137	2021-07-25	United States
ORF7a_120_I	ORF7a	120	SRR15432327	27752	C	T	1	2021-07-25	United States
ORF8_29_L	ORF8	29	SRR15432327	27979	A	T	0,990354	2021-07-25	United States
ORF8_118_NA	ORF8	118	SRR15432327	28247	A	-GATTTC	0,992194	2021-07-25	United States
N_63_G	N	63	SRR15432327	28461	A	G	0,998609	2021-07-25	United States
N_203_M	N	203	SRR15432327	28881	G	T	1	2021-07-25	United States
N_377_Y	N	377	SRR15432327	29402	G	T	1	2021-07-25	United States
ORF1ab_519_S	ORF1ab	519	SRR15432328	1820	G	A	0,996373	2021-07-25	United States
ORF1ab_1306_S	ORF1ab	1306	SRR15432328	4181	G	T	0,998785	2021-07-25	United States
ORF1ab_2046_L	ORF1ab	2046	SRR15432328	6402	C	T	0,998989	2021-07-25	United States
ORF1ab_2287_S	ORF1ab	2287	SRR15432328	7124	C	T	1	2021-07-25	United States
ORF1ab_2930_L	ORF1ab	2930	SRR15432328	9053	G	T	0,998845	2021-07-25	United States
ORF1ab_3255_I	ORF1ab	3255	SRR15432328	10029	C	T	0,998941	2021-07-25	United States
ORF1ab_3603_NA	ORF1ab	3603	SRR15432328	11074	C	+T	0,104414	2021-07-25	United States
ORF1ab_3606_NA	ORF1ab	3606	SRR15432328	11082	T	-G	0,0783662	2021-07-25	United States
ORF1ab_3606_F	ORF1ab	3606	SRR15432328	11083	G	T	0,993005	2021-07-25	United States
ORF1ab_3646_A	ORF1ab	3646	SRR15432328	11201	A	G	0,998334	2021-07-25	United States
ORF1ab_314_L	ORF1ab	314	SRR15432328	14408	C	T	0,999811	2021-07-25	United States
ORF1ab_662_S	ORF1ab	662	SRR15432328	15451	G	A	0,999715	2021-07-25	United States
ORF1ab_1000_L	ORF1ab	1000	SRR15432328	16466	C	T	0,999715	2021-07-25	United States
ORF1ab_1257_V	ORF1ab	1257	SRR15432328	17236	A	G	0,995815	2021-07-25	United States
ORF1ab_1918_V	ORF1ab	1918	SRR15432328	19220	C	T	0,99936	2021-07-25	United States
S_19_R	S	19	SRR15432328	21618	C	G	1	2021-07-25	United States
S_156_NA	S	156	SRR15432328	22028	G	-AGTTCA	0,997877	2021-07-25	United States
S_452_R	S	452	SRR15432328	22917	T	G	1	2021-07-25	United States
S_478_K	S	478	SRR15432328	22995	C	A	0,998826	2021-07-25	United States
S_614_G	S	614	SRR15432328	23403	A	G	1	2021-07-25	United States
S_681_R	S	681	SRR15432328	23604	C	G	0,9985	2021-07-25	United States
S_950_N	S	950	SRR15432328	24410	G	A	0,99743	2021-07-25	United States
ORF3a_26_L	ORF3a	26	SRR15432328	25469	C	T	0,999263	2021-07-25	United States
ORF3a_174_A	ORF3a	174	SRR15432328	25913	G	C	0,0668773	2021-07-25	United States
M_82_T	M	82	SRR15432328	26767	T	C	1	2021-07-25	United States
ORF7a_82_A	ORF7a	82	SRR15432328	27638	T	C	1	2021-07-25	United States
ORF7a_120_I	ORF7a	120	SRR15432328	27752	C	T	1	2021-07-25	United States
ORF7b_40_I	ORF7b	40	SRR15432328	27874	C	T	0,998575	2021-07-25	United States
ORF8_118_NA	ORF8	118	SRR15432328	28247	A	-GATTTC	0,994071	2021-07-25	United States
N_63_G	N	63	SRR15432328	28461	A	G	0,998735	2021-07-25	United States
N_203_M	N	203	SRR15432328	28881	G	T	0,998785	2021-07-25	United States
N_215_C	N	215	SRR15432328	28916	G	T	0,997561	2021-07-25	United States
N_377_Y	N	377	SRR15432328	29402	G	T	1	2021-07-25	United States
ORF1ab_1306_S	ORF1ab	1306	SRR15432330	4181	G	T	0,998196	2021-07-25	United States
ORF1ab_2046_L	ORF1ab	2046	SRR15432330	6402	C	T	0,998359	2021-07-25	United States
ORF1ab_2287_S	ORF1ab	2287	SRR15432330	7124	C	T	0,999332	2021-07-25	United States
ORF1ab_2396_I	ORF1ab	2396	SRR15432330	7452	G	T	0,994762	2021-07-25	United States
ORF1ab_2930_L	ORF1ab	2930	SRR15432330	9053	G	T	0,997959	2021-07-25	United States
ORF1ab_3255_I	ORF1ab	3255	SRR15432330	10029	C	T	0,996672	2021-07-25	United States
ORF1ab_3646_A	ORF1ab	3646	SRR15432330	11201	A	G	0,998568	2021-07-25	United States
ORF1ab_3731_V	ORF1ab	3731	SRR15432330	11456	A	G	0,987292	2021-07-25	United States
ORF1ab_4083_M	ORF1ab	4083	SRR15432330	12513	C	T	0,990473	2021-07-25	United States
ORF1ab_314_L	ORF1ab	314	SRR15432330	14408	C	T	0,999808	2021-07-25	United States
ORF1ab_662_S	ORF1ab	662	SRR15432330	15451	G	A	0,99915	2021-07-25	United States
ORF1ab_1000_L	ORF1ab	1000	SRR15432330	16466	C	T	0,998865	2021-07-25	United States
ORF1ab_1918_V	ORF1ab	1918	SRR15432330	19220	C	T	0,996448	2021-07-25	United States
S_19_R	S	19	SRR15432330	21618	C	G	1	2021-07-25	United States
S_156_NA	S	156	SRR15432330	22028	G	-AGTTCA	0,995261	2021-07-25	United States
S_452_R	S	452	SRR15432330	22917	T	G	1	2021-07-25	United States
S_478_K	S	478	SRR15432330	22995	C	A	1	2021-07-25	United States
S_614_G	S	614	SRR15432330	23403	A	G	1	2021-07-25	United States
S_681_R	S	681	SRR15432330	23604	C	G	0,999711	2021-07-25	United States
S_950_N	S	950	SRR15432330	24410	G	A	0,998855	2021-07-25	United States
ORF3a_26_L	ORF3a	26	SRR15432330	25469	C	T	0,999314	2021-07-25	United States
ORF3a_174_A	ORF3a	174	SRR15432330	25913	G	C	0,11543	2021-07-25	United States
M_82_T	M	82	SRR15432330	26767	T	C	0,999542	2021-07-25	United States
ORF7a_82_A	ORF7a	82	SRR15432330	27638	T	C	0,999211	2021-07-25	United States
ORF7a_120_I	ORF7a	120	SRR15432330	27752	C	T	0,999215	2021-07-25	United States
ORF7b_40_I	ORF7b	40	SRR15432330	27874	C	T	0,996122	2021-07-25	United States
ORF8_118_NA	ORF8	118	SRR15432330	28247	A	-GATTTC	0,995779	2021-07-25	United States
N_63_G	N	63	SRR15432330	28461	A	G	0,99849	2021-07-25	United States
N_203_M	N	203	SRR15432330	28881	G	T	1	2021-07-25	United States
N_215_C	N	215	SRR15432330	28916	G	T	1	2021-07-25	United States
N_377_Y	N	377	SRR15432330	29402	G	T	1	2021-07-25	United States
ORF1ab_1306_S	ORF1ab	1306	SRR15432331	4181	G	T	0,998542	2021-07-25	United States
ORF1ab_2046_L	ORF1ab	2046	SRR15432331	6402	C	T	0,998194	2021-07-25	United States
ORF1ab_2287_S	ORF1ab	2287	SRR15432331	7124	C	T	0,998	2021-07-25	United States
ORF1ab_2930_L	ORF1ab	2930	SRR15432331	9053	G	T	0,998296	2021-07-25	United States
ORF1ab_3255_I	ORF1ab	3255	SRR15432331	10029	C	T	0,998276	2021-07-25	United States
ORF1ab_3646_A	ORF1ab	3646	SRR15432331	11201	A	G	0,999096	2021-07-25	United States
ORF1ab_314_L	ORF1ab	314	SRR15432331	14408	C	T	0,999742	2021-07-25	United States
ORF1ab_662_S	ORF1ab	662	SRR15432331	15451	G	A	0,999346	2021-07-25	United States
ORF1ab_1000_L	ORF1ab	1000	SRR15432331	16466	C	T	0,999279	2021-07-25	United States
ORF1ab_1257_V	ORF1ab	1257	SRR15432331	17236	A	G	0,996857	2021-07-25	United States
ORF1ab_1744_T	ORF1ab	1744	SRR15432331	18697	G	A	0,0513135	2021-07-25	United States
ORF1ab_1918_V	ORF1ab	1918	SRR15432331	19220	C	T	0,998152	2021-07-25	United States
S_19_R	S	19	SRR15432331	21618	C	G	1	2021-07-25	United States
S_142_D	S	142	SRR15432331	21987	G	A	1	2021-07-25	United States
S_156_NA	S	156	SRR15432331	22028	G	-AGTTCA	0,998016	2021-07-25	United States
S_452_R	S	452	SRR15432331	22917	T	G	0,999547	2021-07-25	United States
S_478_K	S	478	SRR15432331	22995	C	A	0,999524	2021-07-25	United States
S_614_G	S	614	SRR15432331	23403	A	G	0,999869	2021-07-25	United States
S_681_R	S	681	SRR15432331	23604	C	G	0,999558	2021-07-25	United States
S_950_N	S	950	SRR15432331	24410	G	A	0,999008	2021-07-25	United States
ORF3a_26_L	ORF3a	26	SRR15432331	25469	C	T	0,99904	2021-07-25	United States
ORF3a_174_A	ORF3a	174	SRR15432331	25913	G	C	0,0630517	2021-07-25	United States
M_82_T	M	82	SRR15432331	26767	T	C	1	2021-07-25	United States
ORF7a_82_A	ORF7a	82	SRR15432331	27638	T	C	1	2021-07-25	United States
ORF7a_120_I	ORF7a	120	SRR15432331	27752	C	T	1	2021-07-25	United States
ORF7b_40_I	ORF7b	40	SRR15432331	27874	C	T	0,996689	2021-07-25	United States
ORF8_118_NA	ORF8	118	SRR15432331	28247	A	-GATTTC	0,991311	2021-07-25	United States
N_63_G	N	63	SRR15432331	28461	A	G	0,998617	2021-07-25	United States
N_203_M	N	203	SRR15432331	28881	G	T	1	2021-07-25	United States
N_215_C	N	215	SRR15432331	28916	G	T	0,997337	2021-07-25	United States
N_377_Y	N	377	SRR15432331	29402	G	T	1	2021-07-25	United States
ORF1ab_1306_S	ORF1ab	1306	SRR15432333	4181	G	T	0,998637	2021-07-25	United States
ORF1ab_2046_L	ORF1ab	2046	SRR15432333	6402	C	T	0,997508	2021-07-25	United States
ORF1ab_2287_S	ORF1ab	2287	SRR15432333	7124	C	T	0,999348	2021-07-25	United States
ORF1ab_2930_L	ORF1ab	2930	SRR15432333	9053	G	T	0,999133	2021-07-25	United States
ORF1ab_3255_I	ORF1ab	3255	SRR15432333	10029	C	T	0,995833	2021-07-25	United States
ORF1ab_3646_A	ORF1ab	3646	SRR15432333	11201	A	G	0,998902	2021-07-25	United States
ORF1ab_3731_V	ORF1ab	3731	SRR15432333	11456	A	G	0,985902	2021-07-25	United States
ORF1ab_314_L	ORF1ab	314	SRR15432333	14408	C	T	0,999491	2021-07-25	United States
ORF1ab_662_S	ORF1ab	662	SRR15432333	15451	G	A	0,999229	2021-07-25	United States
ORF1ab_1000_L	ORF1ab	1000	SRR15432333	16466	C	T	0,997333	2021-07-25	United States
ORF1ab_1918_V	ORF1ab	1918	SRR15432333	19220	C	T	0,997892	2021-07-25	United States
S_19_R	S	19	SRR15432333	21618	C	G	1	2021-07-25	United States
S_142_D	S	142	SRR15432333	21987	G	A	1	2021-07-25	United States
S_156_NA	S	156	SRR15432333	22028	G	-AGTTCA	1	2021-07-25	United States
S_452_R	S	452	SRR15432333	22917	T	G	1	2021-07-25	United States
S_478_K	S	478	SRR15432333	22995	C	A	1	2021-07-25	United States
S_614_G	S	614	SRR15432333	23403	A	G	1	2021-07-25	United States
S_681_R	S	681	SRR15432333	23604	C	G	0,998948	2021-07-25	United States
S_950_N	S	950	SRR15432333	24410	G	A	1	2021-07-25	United States
ORF3a_26_L	ORF3a	26	SRR15432333	25469	C	T	0,99893	2021-07-25	United States
ORF3a_174_A	ORF3a	174	SRR15432333	25913	G	C	0,112639	2021-07-25	United States
M_82_T	M	82	SRR15432333	26767	T	C	0,999283	2021-07-25	United States
ORF7a_82_A	ORF7a	82	SRR15432333	27638	T	C	0,998322	2021-07-25	United States
ORF7a_120_I	ORF7a	120	SRR15432333	27752	C	T	0,996667	2021-07-25	United States
ORF7b_40_I	ORF7b	40	SRR15432333	27874	C	T	0,997857	2021-07-25	United States
ORF8_118_NA	ORF8	118	SRR15432333	28247	A	-GATTTC	0,993291	2021-07-25	United States
N_63_G	N	63	SRR15432333	28461	A	G	0,997833	2021-07-25	United States
N_377_Y	N	377	SRR15432333	29402	G	T	0,990385	2021-07-25	United States
ORF1ab_24_C	ORF1ab	24	SRR15432334	335	C	T	0,168224	2021-07-25	United States
ORF1ab_1035_I	ORF1ab	1035	SRR15432334	3369	C	T	0,998204	2021-07-25	United States
ORF1ab_1306_S	ORF1ab	1306	SRR15432334	4181	G	T	0,998758	2021-07-25	United States
ORF1ab_2046_L	ORF1ab	2046	SRR15432334	6402	C	T	0,996938	2021-07-25	United States
ORF1ab_2287_S	ORF1ab	2287	SRR15432334	7124	C	T	1	2021-07-25	United States
ORF1ab_2930_L	ORF1ab	2930	SRR15432334	9053	G	T	0,997491	2021-07-25	United States
ORF1ab_3255_I	ORF1ab	3255	SRR15432334	10029	C	T	0,992537	2021-07-25	United States
ORF1ab_3646_A	ORF1ab	3646	SRR15432334	11201	A	G	0,998573	2021-07-25	United States
ORF1ab_3731_V	ORF1ab	3731	SRR15432334	11456	A	G	0,99726	2021-07-25	United States
ORF1ab_314_L	ORF1ab	314	SRR15432334	14408	C	T	1	2021-07-25	United States
ORF1ab_662_S	ORF1ab	662	SRR15432334	15451	G	A	0,999497	2021-07-25	United States
ORF1ab_1000_L	ORF1ab	1000	SRR15432334	16466	C	T	1	2021-07-25	United States
ORF1ab_1110_A	ORF1ab	1110	SRR15432334	16796	T	C	0,997509	2021-07-25	United States
ORF1ab_1918_V	ORF1ab	1918	SRR15432334	19220	C	T	0,996024	2021-07-25	United States
S_19_R	S	19	SRR15432334	21618	C	G	1	2021-07-25	United States
S_142_D	S	142	SRR15432334	21987	G	A	1	2021-07-25	United States
S_156_NA	S	156	SRR15432334	22028	G	-AGTTCA	0,992665	2021-07-25	United States
S_452_R	S	452	SRR15432334	22917	T	G	0,999316	2021-07-25	United States
S_478_K	S	478	SRR15432334	22995	C	A	1	2021-07-25	United States
S_614_G	S	614	SRR15432334	23403	A	G	1	2021-07-25	United States
S_681_R	S	681	SRR15432334	23604	C	G	0,99961	2021-07-25	United States
S_950_N	S	950	SRR15432334	24410	G	A	0,999178	2021-07-25	United States
ORF3a_26_L	ORF3a	26	SRR15432334	25469	C	T	1	2021-07-25	United States
ORF3a_174_A	ORF3a	174	SRR15432334	25913	G	C	0,122123	2021-07-25	United States
M_82_T	M	82	SRR15432334	26767	T	C	1	2021-07-25	United States
ORF7a_82_A	ORF7a	82	SRR15432334	27638	T	C	0,99688	2021-07-25	United States
ORF7a_120_I	ORF7a	120	SRR15432334	27752	C	T	0,998437	2021-07-25	United States
ORF7b_40_I	ORF7b	40	SRR15432334	27874	C	T	0,997797	2021-07-25	United States
ORF8_118_NA	ORF8	118	SRR15432334	28247	A	-GATTTC	0,996266	2021-07-25	United States
N_63_G	N	63	SRR15432334	28461	A	G	0,998971	2021-07-25	United States
N_203_M	N	203	SRR15432334	28881	G	T	1	2021-07-25	United States
N_215_C	N	215	SRR15432334	28916	G	T	1	2021-07-25	United States
ORF1ab_81_NA	ORF1ab	81	SRR15432336	507	A	-TGGTCATGTTATGGT	0,050243	2021-07-25	United States
ORF1ab_124_C	ORF1ab	124	SRR15432336	635	C	T	0,996845	2021-07-25	United States
ORF1ab_1306_S	ORF1ab	1306	SRR15432336	4181	G	T	0,998701	2021-07-25	United States
ORF1ab_2046_L	ORF1ab	2046	SRR15432336	6402	C	T	0,999164	2021-07-25	United States
ORF1ab_2287_S	ORF1ab	2287	SRR15432336	7124	C	T	0,998983	2021-07-25	United States
ORF1ab_2930_L	ORF1ab	2930	SRR15432336	9053	G	T	0,997427	2021-07-25	United States
ORF1ab_3255_I	ORF1ab	3255	SRR15432336	10029	C	T	0,997739	2021-07-25	United States
ORF1ab_3646_A	ORF1ab	3646	SRR15432336	11201	A	G	0,998035	2021-07-25	United States
ORF1ab_3731_V	ORF1ab	3731	SRR15432336	11456	A	G	0,992419	2021-07-25	United States
ORF1ab_3832_N	ORF1ab	3832	SRR15432336	11761	G	T	0,995239	2021-07-25	United States
ORF1ab_314_L	ORF1ab	314	SRR15432336	14408	C	T	0,999604	2021-07-25	United States
ORF1ab_662_S	ORF1ab	662	SRR15432336	15451	G	A	0,998963	2021-07-25	United States
ORF1ab_1000_L	ORF1ab	1000	SRR15432336	16466	C	T	0,99958	2021-07-25	United States
ORF1ab_1918_V	ORF1ab	1918	SRR15432336	19220	C	T	0,998425	2021-07-25	United States
ORF1ab_2580_F	ORF1ab	2580	SRR15432336	21205	C	T	0,99687	2021-07-25	United States
S_19_R	S	19	SRR15432336	21618	C	G	1	2021-07-25	United States
S_156_NA	S	156	SRR15432336	22028	G	-AGTTCA	0,998758	2021-07-25	United States
S_452_R	S	452	SRR15432336	22917	T	G	1	2021-07-25	United States
S_478_K	S	478	SRR15432336	22995	C	A	1	2021-07-25	United States
S_614_G	S	614	SRR15432336	23403	A	G	0,999841	2021-07-25	United States
S_681_R	S	681	SRR15432336	23604	C	G	0,9994	2021-07-25	United States
S_950_N	S	950	SRR15432336	24410	G	A	0,999037	2021-07-25	United States
S_1235_F	S	1235	SRR15432336	25266	G	T	0,998174	2021-07-25	United States
ORF3a_26_L	ORF3a	26	SRR15432336	25469	C	T	0,999764	2021-07-25	United States
ORF3a_174_A	ORF3a	174	SRR15432336	25913	G	C	0,0505393	2021-07-25	United States
M_82_T	M	82	SRR15432336	26767	T	C	0,999316	2021-07-25	United States
ORF7a_82_A	ORF7a	82	SRR15432336	27638	T	C	0,998479	2021-07-25	United States
ORF7a_120_I	ORF7a	120	SRR15432336	27752	C	T	0,999491	2021-07-25	United States
ORF7b_40_I	ORF7b	40	SRR15432336	27874	C	T	0,999341	2021-07-25	United States
ORF8_118_NA	ORF8	118	SRR15432336	28247	A	-GATTTC	0,994104	2021-07-25	United States
N_63_G	N	63	SRR15432336	28461	A	G	0,998804	2021-07-25	United States
N_203_M	N	203	SRR15432336	28881	G	T	1	2021-07-25	United States
N_215_C	N	215	SRR15432336	28916	G	T	0,992537	2021-07-25	United States
N_377_Y	N	377	SRR15432336	29402	G	T	1	2021-07-25	United States
ORF1ab_1056_L	ORF1ab	1056	SRR15432337	3431	G	T	0,996547	2021-07-25	United States
ORF1ab_1306_S	ORF1ab	1306	SRR15432337	4181	G	T	0,996728	2021-07-25	United States
ORF1ab_2046_L	ORF1ab	2046	SRR15432337	6402	C	T	0,999289	2021-07-25	United States
ORF1ab_2144_NA	ORF1ab	2144	SRR15432337	6696	C	+T	0,0530303	2021-07-25	United States
ORF1ab_2287_S	ORF1ab	2287	SRR15432337	7124	C	T	0,999238	2021-07-25	United States
ORF1ab_2930_L	ORF1ab	2930	SRR15432337	9053	G	T	0,997392	2021-07-25	United States
ORF1ab_3255_I	ORF1ab	3255	SRR15432337	10029	C	T	0,995356	2021-07-25	United States
ORF1ab_3603_NA	ORF1ab	3603	SRR15432337	11074	C	+T	0,0533527	2021-07-25	United States
ORF1ab_3606_F	ORF1ab	3606	SRR15432337	11083	G	T	0,263811	2021-07-25	United States
ORF1ab_3646_A	ORF1ab	3646	SRR15432337	11201	A	G	0,998548	2021-07-25	United States
ORF1ab_4100_H	ORF1ab	4100	SRR15432337	12565	G	T	0,995739	2021-07-25	United States
ORF1ab_314_L	ORF1ab	314	SRR15432337	14408	C	T	0,999814	2021-07-25	United States
ORF1ab_662_S	ORF1ab	662	SRR15432337	15451	G	A	0,999703	2021-07-25	United States
ORF1ab_1000_L	ORF1ab	1000	SRR15432337	16466	C	T	0,999613	2021-07-25	United States
ORF1ab_1257_V	ORF1ab	1257	SRR15432337	17236	A	G	0,995818	2021-07-25	United States
ORF1ab_1918_V	ORF1ab	1918	SRR15432337	19220	C	T	0,999251	2021-07-25	United States
S_19_R	S	19	SRR15432337	21618	C	G	1	2021-07-25	United States
S_156_NA	S	156	SRR15432337	22028	G	-AGTTCA	0,995968	2021-07-25	United States
S_452_R	S	452	SRR15432337	22917	T	G	1	2021-07-25	United States
S_478_K	S	478	SRR15432337	22995	C	A	1	2021-07-25	United States
S_614_G	S	614	SRR15432337	23403	A	G	0,99938	2021-07-25	United States
S_681_R	S	681	SRR15432337	23604	C	G	0,999359	2021-07-25	United States
S_834_V	S	834	SRR15432337	24062	A	G	0,9968	2021-07-25	United States
S_950_N	S	950	SRR15432337	24410	G	A	0,998121	2021-07-25	United States
ORF3a_26_L	ORF3a	26	SRR15432337	25469	C	T	0,998448	2021-07-25	United States
ORF3a_174_A	ORF3a	174	SRR15432337	25913	G	C	0,0668394	2021-07-25	United States
M_82_T	M	82	SRR15432337	26767	T	C	0,997436	2021-07-25	United States
ORF6_21_A	ORF6	21	SRR15432337	27262	A	G	0,993733	2021-07-25	United States
ORF7a_82_A	ORF7a	82	SRR15432337	27638	T	C	1	2021-07-25	United States
ORF7a_120_I	ORF7a	120	SRR15432337	27752	C	T	1	2021-07-25	United States
ORF7b_19_L	ORF7b	19	SRR15432337	27810	T	C	0,990511	2021-07-25	United States
ORF7b_40_I	ORF7b	40	SRR15432337	27874	C	T	0,997371	2021-07-25	United States
ORF8_118_NA	ORF8	118	SRR15432337	28247	A	-GATTTC	0,99541	2021-07-25	United States
N_63_G	N	63	SRR15432337	28461	A	G	0,998721	2021-07-25	United States
N_203_M	N	203	SRR15432337	28881	G	T	1	2021-07-25	United States
N_215_C	N	215	SRR15432337	28916	G	T	1	2021-07-25	United States
ORF1ab_1306_S	ORF1ab	1306	SRR15432338	4181	G	T	0,998306	2021-07-23	United States
ORF1ab_2046_L	ORF1ab	2046	SRR15432338	6402	C	T	0,998767	2021-07-23	United States
ORF1ab_2287_S	ORF1ab	2287	SRR15432338	7124	C	T	0,999559	2021-07-23	United States
ORF1ab_2930_L	ORF1ab	2930	SRR15432338	9053	G	T	0,998459	2021-07-23	United States
ORF1ab_3255_I	ORF1ab	3255	SRR15432338	10029	C	T	1	2021-07-23	United States
ORF1ab_3646_A	ORF1ab	3646	SRR15432338	11201	A	G	0,999127	2021-07-23	United States
ORF1ab_4179_K	ORF1ab	4179	SRR15432338	12801	G	A	0,947462	2021-07-23	United States
ORF1ab_314_L	ORF1ab	314	SRR15432338	14408	C	T	0,999842	2021-07-23	United States
ORF1ab_662_S	ORF1ab	662	SRR15432338	15451	G	A	0,99931	2021-07-23	United States
ORF1ab_1000_L	ORF1ab	1000	SRR15432338	16466	C	T	0,998771	2021-07-23	United States
ORF1ab_1918_V	ORF1ab	1918	SRR15432338	19220	C	T	0,997816	2021-07-23	United States
S_19_R	S	19	SRR15432338	21618	C	G	1	2021-07-23	United States
S_142_D	S	142	SRR15432338	21987	G	A	0,99705	2021-07-23	United States
S_156_NA	S	156	SRR15432338	22028	G	-AGTTCA	0,995442	2021-07-23	United States
S_452_R	S	452	SRR15432338	22917	T	G	0,999521	2021-07-23	United States
S_478_K	S	478	SRR15432338	22995	C	A	0,999508	2021-07-23	United States
S_614_G	S	614	SRR15432338	23403	A	G	1	2021-07-23	United States
S_681_R	S	681	SRR15432338	23604	C	G	0,999347	2021-07-23	United States
S_950_N	S	950	SRR15432338	24410	G	A	0,999135	2021-07-23	United States
ORF3a_26_L	ORF3a	26	SRR15432338	25469	C	T	0,999802	2021-07-23	United States
ORF3a_174_A	ORF3a	174	SRR15432338	25913	G	C	0,0636544	2021-07-23	United States
ORF3a_239_Q	ORF3a	239	SRR15432338	26107	G	C	0,995794	2021-07-23	United States
ORF3a_263_S	ORF3a	263	SRR15432338	26180	T	G	0,940228	2021-07-23	United States
M_82_T	M	82	SRR15432338	26767	T	C	0,999729	2021-07-23	United States
ORF7a_82_A	ORF7a	82	SRR15432338	27638	T	C	0,999377	2021-07-23	United States
ORF7a_120_I	ORF7a	120	SRR15432338	27752	C	T	0,999376	2021-07-23	United States
ORF7b_40_I	ORF7b	40	SRR15432338	27874	C	T	0,99907	2021-07-23	United States
ORF8_118_NA	ORF8	118	SRR15432338	28247	A	-GATTTC	0,993714	2021-07-23	United States
N_63_G	N	63	SRR15432338	28461	A	G	0,998519	2021-07-23	United States
N_203_M	N	203	SRR15432338	28881	G	T	0,998759	2021-07-23	United States
N_215_C	N	215	SRR15432338	28916	G	T	0,998755	2021-07-23	United States
N_377_Y	N	377	SRR15432338	29402	G	T	0,998549	2021-07-23	United States
ORF1ab_1306_S	ORF1ab	1306	SRR15432339	4181	G	T	0,998882	2021-07-25	United States
ORF1ab_2046_L	ORF1ab	2046	SRR15432339	6402	C	T	0,999058	2021-07-25	United States
ORF1ab_2287_S	ORF1ab	2287	SRR15432339	7124	C	T	0,99882	2021-07-25	United States
ORF1ab_2930_L	ORF1ab	2930	SRR15432339	9053	G	T	0,998468	2021-07-25	United States
ORF1ab_3013_F	ORF1ab	3013	SRR15432339	9303	C	T	0,991803	2021-07-25	United States
ORF1ab_3255_I	ORF1ab	3255	SRR15432339	10029	C	T	0,997849	2021-07-25	United States
ORF1ab_3646_A	ORF1ab	3646	SRR15432339	11201	A	G	0,997646	2021-07-25	United States
ORF1ab_3731_V	ORF1ab	3731	SRR15432339	11456	A	G	0,998933	2021-07-25	United States
ORF1ab_314_L	ORF1ab	314	SRR15432339	14408	C	T	0,999854	2021-07-25	United States
ORF1ab_662_S	ORF1ab	662	SRR15432339	15451	G	A	0,999311	2021-07-25	United States
ORF1ab_941_V	ORF1ab	941	SRR15432339	16289	C	T	0,0782609	2021-07-25	United States
ORF1ab_1000_L	ORF1ab	1000	SRR15432339	16466	C	T	0,999148	2021-07-25	United States
ORF1ab_1918_V	ORF1ab	1918	SRR15432339	19220	C	T	0,998709	2021-07-25	United States
S_19_R	S	19	SRR15432339	21618	C	G	1	2021-07-25	United States
S_156_NA	S	156	SRR15432339	22028	G	-AGTTCA	0,998867	2021-07-25	United States
S_452_R	S	452	SRR15432339	22917	T	G	0,998581	2021-07-25	United States
S_478_K	S	478	SRR15432339	22995	C	A	0,999511	2021-07-25	United States
S_614_G	S	614	SRR15432339	23403	A	G	1	2021-07-25	United States
S_681_R	S	681	SRR15432339	23604	C	G	1	2021-07-25	United States
S_950_N	S	950	SRR15432339	24410	G	A	0,99913	2021-07-25	United States
ORF3a_26_L	ORF3a	26	SRR15432339	25469	C	T	1	2021-07-25	United States
M_82_T	M	82	SRR15432339	26767	T	C	1	2021-07-25	United States
ORF7a_82_A	ORF7a	82	SRR15432339	27638	T	C	0,997666	2021-07-25	United States
ORF7a_120_I	ORF7a	120	SRR15432339	27752	C	T	0,998837	2021-07-25	United States
ORF7b_40_I	ORF7b	40	SRR15432339	27874	C	T	0,998759	2021-07-25	United States
ORF8_118_NA	ORF8	118	SRR15432339	28247	A	-GATTTC	0,99314	2021-07-25	United States
N_63_G	N	63	SRR15432339	28461	A	G	0,998934	2021-07-25	United States
N_203_M	N	203	SRR15432339	28881	G	T	0,994792	2021-07-25	United States
N_215_C	N	215	SRR15432339	28916	G	T	0,984293	2021-07-25	United States
N_377_Y	N	377	SRR15432339	29402	G	T	1	2021-07-25	United States
ORF1ab_1306_S	ORF1ab	1306	SRR15432340	4181	G	T	0,999469	2021-07-25	United States
ORF1ab_2046_L	ORF1ab	2046	SRR15432340	6402	C	T	0,999021	2021-07-25	United States
ORF1ab_2287_S	ORF1ab	2287	SRR15432340	7124	C	T	0,999236	2021-07-25	United States
ORF1ab_2930_L	ORF1ab	2930	SRR15432340	9053	G	T	0,999424	2021-07-25	United States
ORF1ab_3255_I	ORF1ab	3255	SRR15432340	10029	C	T	0,998012	2021-07-25	United States
ORF1ab_3646_A	ORF1ab	3646	SRR15432340	11201	A	G	0,998716	2021-07-25	United States
ORF1ab_3731_V	ORF1ab	3731	SRR15432340	11456	A	G	0,997177	2021-07-25	United States
ORF1ab_314_L	ORF1ab	314	SRR15432340	14408	C	T	1	2021-07-25	United States
ORF1ab_662_S	ORF1ab	662	SRR15432340	15451	G	A	0,999018	2021-07-25	United States
ORF1ab_1000_L	ORF1ab	1000	SRR15432340	16466	C	T	0,999298	2021-07-25	United States
ORF1ab_1918_V	ORF1ab	1918	SRR15432340	19220	C	T	0,999176	2021-07-25	United States
S_19_R	S	19	SRR15432340	21618	C	G	0,998211	2021-07-25	United States
S_156_NA	S	156	SRR15432340	22028	G	-AGTTCA	0,998201	2021-07-25	United States
S_452_R	S	452	SRR15432340	22917	T	G	0,999419	2021-07-25	United States
S_478_K	S	478	SRR15432340	22995	C	A	0,999394	2021-07-25	United States
S_614_G	S	614	SRR15432340	23403	A	G	1	2021-07-25	United States
S_681_R	S	681	SRR15432340	23604	C	G	0,999325	2021-07-25	United States
S_950_N	S	950	SRR15432340	24410	G	A	0,999648	2021-07-25	United States
ORF3a_26_L	ORF3a	26	SRR15432340	25469	C	T	1	2021-07-25	United States
ORF3a_174_A	ORF3a	174	SRR15432340	25913	G	C	0,0568047	2021-07-25	United States
M_82_T	M	82	SRR15432340	26767	T	C	0,999011	2021-07-25	United States
ORF7a_82_A	ORF7a	82	SRR15432340	27638	T	C	0,998874	2021-07-25	United States
ORF7a_120_I	ORF7a	120	SRR15432340	27752	C	T	0,998888	2021-07-25	United States
ORF7b_40_I	ORF7b	40	SRR15432340	27874	C	T	1	2021-07-25	United States
ORF8_118_NA	ORF8	118	SRR15432340	28247	A	-GATTTC	0,99521	2021-07-25	United States
N_63_G	N	63	SRR15432340	28461	A	G	0,998568	2021-07-25	United States
N_377_Y	N	377	SRR15432340	29402	G	T	1	2021-07-25	United States
ORF1ab_1306_S	ORF1ab	1306	SRR15432341	4181	G	T	0,996917	2021-07-25	United States
ORF1ab_2046_L	ORF1ab	2046	SRR15432341	6402	C	T	0,997705	2021-07-25	United States
ORF1ab_2287_S	ORF1ab	2287	SRR15432341	7124	C	T	0,994444	2021-07-25	United States
ORF1ab_2930_L	ORF1ab	2930	SRR15432341	9053	G	T	0,99697	2021-07-25	United States
ORF1ab_3255_I	ORF1ab	3255	SRR15432341	10029	C	T	0,994975	2021-07-25	United States
ORF1ab_3646_A	ORF1ab	3646	SRR15432341	11201	A	G	0,996362	2021-07-25	United States
ORF1ab_3731_V	ORF1ab	3731	SRR15432341	11456	A	G	0,99142	2021-07-25	United States
ORF1ab_314_L	ORF1ab	314	SRR15432341	14408	C	T	0,999802	2021-07-25	United States
ORF1ab_662_S	ORF1ab	662	SRR15432341	15451	G	A	0,998944	2021-07-25	United States
ORF1ab_1000_L	ORF1ab	1000	SRR15432341	16466	C	T	1	2021-07-25	United States
ORF1ab_1184_D	ORF1ab	1184	SRR15432341	17019	G	T	0,994518	2021-07-25	United States
ORF1ab_1918_V	ORF1ab	1918	SRR15432341	19220	C	T	0,997795	2021-07-25	United States
S_19_R	S	19	SRR15432341	21618	C	G	1	2021-07-25	United States
S_156_NA	S	156	SRR15432341	22028	G	-AGTTCA	1	2021-07-25	United States
S_452_R	S	452	SRR15432341	22917	T	G	0,999307	2021-07-25	United States
S_478_K	S	478	SRR15432341	22995	C	A	0,998547	2021-07-25	United States
S_614_G	S	614	SRR15432341	23403	A	G	0,999775	2021-07-25	United States
S_681_R	S	681	SRR15432341	23604	C	G	0,999644	2021-07-25	United States
S_950_N	S	950	SRR15432341	24410	G	A	0,998828	2021-07-25	United States
ORF3a_26_L	ORF3a	26	SRR15432341	25469	C	T	1	2021-07-25	United States
ORF3a_174_A	ORF3a	174	SRR15432341	25913	G	C	0,101952	2021-07-25	United States
M_82_T	M	82	SRR15432341	26767	T	C	1	2021-07-25	United States
ORF7a_82_A	ORF7a	82	SRR15432341	27638	T	C	1	2021-07-25	United States
ORF7a_94_H	ORF7a	94	SRR15432341	27675	A	C	0,0553633	2021-07-25	United States
ORF7a_120_I	ORF7a	120	SRR15432341	27752	C	T	1	2021-07-25	United States
ORF7b_40_I	ORF7b	40	SRR15432341	27874	C	T	0,997977	2021-07-25	United States
ORF8_118_NA	ORF8	118	SRR15432341	28247	A	-GATTTC	0,989681	2021-07-25	United States
N_63_G	N	63	SRR15432341	28461	A	G	0,998692	2021-07-25	United States
N_203_M	N	203	SRR15432341	28881	G	T	1	2021-07-25	United States
N_215_C	N	215	SRR15432341	28916	G	T	0,990291	2021-07-25	United States
ORF1ab_1306_S	ORF1ab	1306	SRR15432344	4181	G	T	0,998363	2021-07-25	United States
ORF1ab_2046_L	ORF1ab	2046	SRR15432344	6402	C	T	0,999022	2021-07-25	United States
ORF1ab_2287_S	ORF1ab	2287	SRR15432344	7124	C	T	0,997062	2021-07-25	United States
ORF1ab_2930_L	ORF1ab	2930	SRR15432344	9053	G	T	0,998131	2021-07-25	United States
ORF1ab_3255_I	ORF1ab	3255	SRR15432344	10029	C	T	0,99619	2021-07-25	United States
ORF1ab_3646_A	ORF1ab	3646	SRR15432344	11201	A	G	0,997358	2021-07-25	United States
ORF1ab_314_L	ORF1ab	314	SRR15432344	14408	C	T	0,999318	2021-07-25	United States
ORF1ab_662_S	ORF1ab	662	SRR15432344	15451	G	A	0,999305	2021-07-25	United States
ORF1ab_1000_L	ORF1ab	1000	SRR15432344	16466	C	T	1	2021-07-25	United States
ORF1ab_1257_V	ORF1ab	1257	SRR15432344	17236	A	G	0,995386	2021-07-25	United States
ORF1ab_1661_I	ORF1ab	1661	SRR15432344	18449	G	T	0,995289	2021-07-25	United States
ORF1ab_1787_I	ORF1ab	1787	SRR15432344	18826	G	A	0,0522654	2021-07-25	United States
ORF1ab_1918_V	ORF1ab	1918	SRR15432344	19220	C	T	0,998343	2021-07-25	United States
S_19_R	S	19	SRR15432344	21618	C	G	0,997942	2021-07-25	United States
S_142_D	S	142	SRR15432344	21987	G	A	1	2021-07-25	United States
S_156_NA	S	156	SRR15432344	22028	G	-AGTTCA	1	2021-07-25	United States
S_452_R	S	452	SRR15432344	22917	T	G	0,999468	2021-07-25	United States
S_478_K	S	478	SRR15432344	22995	C	A	1	2021-07-25	United States
S_614_G	S	614	SRR15432344	23403	A	G	0,999821	2021-07-25	United States
S_681_R	S	681	SRR15432344	23604	C	G	0,999734	2021-07-25	United States
S_950_N	S	950	SRR15432344	24410	G	A	0,999165	2021-07-25	United States
ORF3a_26_L	ORF3a	26	SRR15432344	25469	C	T	1	2021-07-25	United States
ORF3a_103_NA	ORF3a	103	SRR15432344	25699	G	+CCC	0,959425	2021-07-25	United States
ORF3a_174_A	ORF3a	174	SRR15432344	25913	G	C	0,0752143	2021-07-25	United States
M_82_T	M	82	SRR15432344	26767	T	C	0,999469	2021-07-25	United States
ORF7a_82_A	ORF7a	82	SRR15432344	27638	T	C	0,998683	2021-07-25	United States
ORF7a_120_I	ORF7a	120	SRR15432344	27752	C	T	0,999343	2021-07-25	United States
ORF7b_40_I	ORF7b	40	SRR15432344	27874	C	T	1	2021-07-25	United States
ORF8_118_NA	ORF8	118	SRR15432344	28247	A	-GATTTC	0,991196	2021-07-25	United States
N_63_G	N	63	SRR15432344	28461	A	G	0,998966	2021-07-25	United States
N_203_M	N	203	SRR15432344	28881	G	T	0,99778	2021-07-25	United States
N_215_C	N	215	SRR15432344	28916	G	T	0,997763	2021-07-25	United States
N_377_Y	N	377	SRR15432344	29402	G	T	1	2021-07-25	United States
ORF1ab_62_S	ORF1ab	62	SRR15432345	449	C	T	0,990317	2021-07-24	United States
ORF1ab_272_S	ORF1ab	272	SRR15432345	1080	A	G	0,992818	2021-07-24	United States
ORF1ab_769_S	ORF1ab	769	SRR15432345	2570	C	T	0,989681	2021-07-24	United States
ORF1ab_1306_S	ORF1ab	1306	SRR15432345	4181	G	T	0,997704	2021-07-24	United States
ORF1ab_2046_L	ORF1ab	2046	SRR15432345	6402	C	T	0,997871	2021-07-24	United States
ORF1ab_2287_S	ORF1ab	2287	SRR15432345	7124	C	T	0,994118	2021-07-24	United States
ORF1ab_2554_V	ORF1ab	2554	SRR15432345	7926	C	T	0,990955	2021-07-24	United States
ORF1ab_2930_L	ORF1ab	2930	SRR15432345	9053	G	T	0,99746	2021-07-24	United States
ORF1ab_3255_I	ORF1ab	3255	SRR15432345	10029	C	T	0,99409	2021-07-24	United States
ORF1ab_3646_A	ORF1ab	3646	SRR15432345	11201	A	G	0,997106	2021-07-24	United States
ORF1ab_183_V	ORF1ab	183	SRR15432345	14014	T	G	0,992618	2021-07-24	United States
ORF1ab_314_L	ORF1ab	314	SRR15432345	14408	C	T	1	2021-07-24	United States
ORF1ab_662_S	ORF1ab	662	SRR15432345	15451	G	A	0,998595	2021-07-24	United States
ORF1ab_1000_L	ORF1ab	1000	SRR15432345	16466	C	T	0,998626	2021-07-24	United States
ORF1ab_1918_V	ORF1ab	1918	SRR15432345	19220	C	T	0,99773	2021-07-24	United States
ORF1ab_1966_S	ORF1ab	1966	SRR15432345	19364	T	C	0,984678	2021-07-24	United States
S_19_R	S	19	SRR15432345	21618	C	G	1	2021-07-24	United States
S_156_NA	S	156	SRR15432345	22028	G	-AGTTCA	0,995276	2021-07-24	United States
S_452_R	S	452	SRR15432345	22917	T	G	0,999192	2021-07-24	United States
S_478_K	S	478	SRR15432345	22995	C	A	0,999173	2021-07-24	United States
S_614_G	S	614	SRR15432345	23403	A	G	0,999794	2021-07-24	United States
S_681_R	S	681	SRR15432345	23604	C	G	0,999699	2021-07-24	United States
S_950_N	S	950	SRR15432345	24410	G	A	1	2021-07-24	United States
ORF3a_26_L	ORF3a	26	SRR15432345	25469	C	T	0,9993	2021-07-24	United States
M_82_T	M	82	SRR15432345	26767	T	C	0,998856	2021-07-24	United States
ORF7a_82_A	ORF7a	82	SRR15432345	27638	T	C	0,999103	2021-07-24	United States
ORF7a_120_I	ORF7a	120	SRR15432345	27752	C	T	0,998201	2021-07-24	United States
ORF7b_40_I	ORF7b	40	SRR15432345	27874	C	T	0,997896	2021-07-24	United States
ORF8_118_NA	ORF8	118	SRR15432345	28247	A	-GATTTC	0,996195	2021-07-24	United States
N_63_G	N	63	SRR15432345	28461	A	G	0,998866	2021-07-24	United States
N_203_M	N	203	SRR15432345	28881	G	T	1	2021-07-24	United States
N_215_C	N	215	SRR15432345	28916	G	T	0,99816	2021-07-24	United States
N_377_Y	N	377	SRR15432345	29402	G	T	1	2021-07-24	United States
ORF1ab_1306_S	ORF1ab	1306	SRR15432346	4181	G	T	0,988459	2021-07-24	United States
ORF1ab_2046_L	ORF1ab	2046	SRR15432346	6402	C	T	0,989069	2021-07-24	United States
ORF1ab_2287_S	ORF1ab	2287	SRR15432346	7124	C	T	0,991697	2021-07-24	United States
ORF1ab_2488_F	ORF1ab	2488	SRR15432346	7728	C	T	0,948563	2021-07-24	United States
ORF1ab_2616_V	ORF1ab	2616	SRR15432346	8112	C	T	0,983293	2021-07-24	United States
ORF1ab_2930_L	ORF1ab	2930	SRR15432346	9053	G	T	0,983506	2021-07-24	United States
ORF1ab_3255_I	ORF1ab	3255	SRR15432346	10029	C	T	0,983568	2021-07-24	United States
ORF1ab_3646_A	ORF1ab	3646	SRR15432346	11201	A	G	0,986672	2021-07-24	United States
ORF1ab_3731_V	ORF1ab	3731	SRR15432346	11456	A	G	0,984954	2021-07-24	United States
ORF1ab_314_L	ORF1ab	314	SRR15432346	14408	C	T	0,999796	2021-07-24	United States
ORF1ab_662_S	ORF1ab	662	SRR15432346	15451	G	A	0,993153	2021-07-24	United States
ORF1ab_1000_L	ORF1ab	1000	SRR15432346	16466	C	T	0,990645	2021-07-24	United States
ORF1ab_1274_S	ORF1ab	1274	SRR15432346	17287	A	T	0,983769	2021-07-24	United States
ORF1ab_1918_V	ORF1ab	1918	SRR15432346	19220	C	T	0,98288	2021-07-24	United States
S_19_R	S	19	SRR15432346	21618	C	G	1	2021-07-24	United States
S_156_NA	S	156	SRR15432346	22028	G	-AGTTCA	0,996154	2021-07-24	United States
S_452_R	S	452	SRR15432346	22917	T	G	1	2021-07-24	United States
S_478_K	S	478	SRR15432346	22995	C	A	1	2021-07-24	United States
S_614_G	S	614	SRR15432346	23403	A	G	0,999771	2021-07-24	United States
S_681_R	S	681	SRR15432346	23604	C	G	0,999098	2021-07-24	United States
S_950_N	S	950	SRR15432346	24410	G	A	1	2021-07-24	United States
ORF3a_26_L	ORF3a	26	SRR15432346	25469	C	T	1	2021-07-24	United States
M_82_T	M	82	SRR15432346	26767	T	C	0,999225	2021-07-24	United States
ORF7a_82_A	ORF7a	82	SRR15432346	27638	T	C	0,998618	2021-07-24	United States
ORF7a_120_I	ORF7a	120	SRR15432346	27752	C	T	1	2021-07-24	United States
ORF7b_40_I	ORF7b	40	SRR15432346	27874	C	T	0,995985	2021-07-24	United States
ORF8_118_NA	ORF8	118	SRR15432346	28247	A	-GATTTC	0,987612	2021-07-24	United States
N_63_G	N	63	SRR15432346	28461	A	G	0,999519	2021-07-24	United States
N_203_M	N	203	SRR15432346	28881	G	T	0,986014	2021-07-24	United States
N_215_C	N	215	SRR15432346	28916	G	T	0,950355	2021-07-24	United States
N_377_Y	N	377	SRR15432346	29402	G	T	0,999032	2021-07-24	United States
ORF1ab_1306_S	ORF1ab	1306	SRR15432348	4181	G	T	0,997014	2021-07-24	United States
ORF1ab_2046_L	ORF1ab	2046	SRR15432348	6402	C	T	0,997997	2021-07-24	United States
ORF1ab_2287_S	ORF1ab	2287	SRR15432348	7124	C	T	0,995805	2021-07-24	United States
ORF1ab_2930_L	ORF1ab	2930	SRR15432348	9053	G	T	0,996346	2021-07-24	United States
ORF1ab_3255_I	ORF1ab	3255	SRR15432348	10029	C	T	0,998516	2021-07-24	United States
ORF1ab_3646_A	ORF1ab	3646	SRR15432348	11201	A	G	0,996451	2021-07-24	United States
ORF1ab_314_L	ORF1ab	314	SRR15432348	14408	C	T	1	2021-07-24	United States
ORF1ab_662_S	ORF1ab	662	SRR15432348	15451	G	A	0,999368	2021-07-24	United States
ORF1ab_1000_L	ORF1ab	1000	SRR15432348	16466	C	T	0,999304	2021-07-24	United States
ORF1ab_1918_V	ORF1ab	1918	SRR15432348	19220	C	T	0,997112	2021-07-24	United States
S_19_R	S	19	SRR15432348	21618	C	G	1	2021-07-24	United States
S_156_NA	S	156	SRR15432348	22028	G	-AGTTCA	0,992	2021-07-24	United States
S_452_R	S	452	SRR15432348	22917	T	G	0,998657	2021-07-24	United States
S_478_K	S	478	SRR15432348	22995	C	A	0,998622	2021-07-24	United States
S_614_G	S	614	SRR15432348	23403	A	G	0,999772	2021-07-24	United States
S_681_R	S	681	SRR15432348	23604	C	G	0,999203	2021-07-24	United States
S_834_T	S	834	SRR15432348	24063	T	C	0,153976	2021-07-24	United States
S_950_N	S	950	SRR15432348	24410	G	A	0,999226	2021-07-24	United States
ORF3a_26_L	ORF3a	26	SRR15432348	25469	C	T	0,999758	2021-07-24	United States
ORF3a_239_Q	ORF3a	239	SRR15432348	26107	G	C	0,993674	2021-07-24	United States
M_82_T	M	82	SRR15432348	26767	T	C	0,999027	2021-07-24	United States
ORF7a_82_A	ORF7a	82	SRR15432348	27638	T	C	1	2021-07-24	United States
ORF7a_120_I	ORF7a	120	SRR15432348	27752	C	T	1	2021-07-24	United States
ORF7b_40_I	ORF7b	40	SRR15432348	27874	C	T	0,996634	2021-07-24	United States
ORF8_118_NA	ORF8	118	SRR15432348	28247	A	-GATTTC	0,995283	2021-07-24	United States
N_63_G	N	63	SRR15432348	28461	A	G	0,99868	2021-07-24	United States
N_203_M	N	203	SRR15432348	28881	G	T	0,999268	2021-07-24	United States
N_215_C	N	215	SRR15432348	28916	G	T	0,99817	2021-07-24	United States
N_377_Y	N	377	SRR15432348	29402	G	T	0,99942	2021-07-24	United States
ORF10_9_L	ORF10	9	SRR15432348	29582	T	C	0,115653	2021-07-24	United States
ORF1ab_1306_S	ORF1ab	1306	SRR15432349	4181	G	T	0,997075	2021-07-24	United States
ORF1ab_2046_L	ORF1ab	2046	SRR15432349	6402	C	T	0,995765	2021-07-24	United States
ORF1ab_2287_S	ORF1ab	2287	SRR15432349	7124	C	T	0,998922	2021-07-24	United States
ORF1ab_2495_I	ORF1ab	2495	SRR15432349	7749	C	T	0,993811	2021-07-24	United States
ORF1ab_2930_L	ORF1ab	2930	SRR15432349	9053	G	T	0,998492	2021-07-24	United States
ORF1ab_3255_I	ORF1ab	3255	SRR15432349	10029	C	T	0,99747	2021-07-24	United States
ORF1ab_3646_A	ORF1ab	3646	SRR15432349	11201	A	G	0,997199	2021-07-24	United States
ORF1ab_314_L	ORF1ab	314	SRR15432349	14408	C	T	1	2021-07-24	United States
ORF1ab_662_S	ORF1ab	662	SRR15432349	15451	G	A	0,999116	2021-07-24	United States
ORF1ab_1000_L	ORF1ab	1000	SRR15432349	16466	C	T	0,998724	2021-07-24	United States
ORF1ab_1219_S	ORF1ab	1219	SRR15432349	17122	G	T	0,988762	2021-07-24	United States
ORF1ab_1918_V	ORF1ab	1918	SRR15432349	19220	C	T	0,994283	2021-07-24	United States
S_19_R	S	19	SRR15432349	21618	C	G	1	2021-07-24	United States
S_156_NA	S	156	SRR15432349	22028	G	-AGTTCA	0,976562	2021-07-24	United States
S_452_R	S	452	SRR15432349	22917	T	G	0,997738	2021-07-24	United States
S_478_K	S	478	SRR15432349	22995	C	A	0,996508	2021-07-24	United States
S_614_G	S	614	SRR15432349	23403	A	G	1	2021-07-24	United States
S_681_R	S	681	SRR15432349	23604	C	G	1	2021-07-24	United States
S_950_N	S	950	SRR15432349	24410	G	A	0,999508	2021-07-24	United States
ORF3a_26_L	ORF3a	26	SRR15432349	25469	C	T	0,999239	2021-07-24	United States
M_82_T	M	82	SRR15432349	26767	T	C	0,999617	2021-07-24	United States
ORF7a_82_A	ORF7a	82	SRR15432349	27638	T	C	0,999016	2021-07-24	United States
ORF7a_120_I	ORF7a	120	SRR15432349	27752	C	T	0,999512	2021-07-24	United States
ORF7b_40_I	ORF7b	40	SRR15432349	27874	C	T	0,997157	2021-07-24	United States
ORF8_31_F	ORF8	31	SRR15432349	27985	A	T	0,992521	2021-07-24	United States
ORF8_118_NA	ORF8	118	SRR15432349	28247	A	-GATTTC	0,992826	2021-07-24	United States
N_63_G	N	63	SRR15432349	28461	A	G	0,999424	2021-07-24	United States
N_203_M	N	203	SRR15432349	28881	G	T	0,9988	2021-07-24	United States
N_215_C	N	215	SRR15432349	28916	G	T	0,999203	2021-07-24	United States
N_377_Y	N	377	SRR15432349	29402	G	T	1	2021-07-24	United States
ORF1ab_1306_S	ORF1ab	1306	SRR15432350	4181	G	T	0,995099	2021-07-24	United States
ORF1ab_2046_L	ORF1ab	2046	SRR15432350	6402	C	T	0,995054	2021-07-24	United States
ORF1ab_2287_S	ORF1ab	2287	SRR15432350	7124	C	T	0,999046	2021-07-24	United States
ORF1ab_2930_L	ORF1ab	2930	SRR15432350	9053	G	T	0,99447	2021-07-24	United States
ORF1ab_3255_I	ORF1ab	3255	SRR15432350	10029	C	T	0,997195	2021-07-24	United States
ORF1ab_3614_L	ORF1ab	3614	SRR15432350	11105	T	C	0,990796	2021-07-24	United States
ORF1ab_3646_A	ORF1ab	3646	SRR15432350	11201	A	G	0,996303	2021-07-24	United States
ORF1ab_314_L	ORF1ab	314	SRR15432350	14408	C	T	0,999801	2021-07-24	United States
ORF1ab_662_S	ORF1ab	662	SRR15432350	15451	G	A	0,998888	2021-07-24	United States
ORF1ab_1000_L	ORF1ab	1000	SRR15432350	16466	C	T	0,999158	2021-07-24	United States
ORF1ab_1918_V	ORF1ab	1918	SRR15432350	19220	C	T	0,994424	2021-07-24	United States
S_19_R	S	19	SRR15432350	21618	C	G	0,998748	2021-07-24	United States
S_156_NA	S	156	SRR15432350	22028	G	-AGTTCA	1	2021-07-24	United States
S_452_R	S	452	SRR15432350	22917	T	G	1	2021-07-24	United States
S_478_K	S	478	SRR15432350	22995	C	A	1	2021-07-24	United States
S_614_G	S	614	SRR15432350	23403	A	G	1	2021-07-24	United States
S_681_R	S	681	SRR15432350	23604	C	G	0,998904	2021-07-24	United States
S_838_S	S	838	SRR15432350	24074	G	A	0,986108	2021-07-24	United States
S_950_N	S	950	SRR15432350	24410	G	A	0,998438	2021-07-24	United States
ORF3a_26_L	ORF3a	26	SRR15432350	25469	C	T	1	2021-07-24	United States
ORF3a_239_Q	ORF3a	239	SRR15432350	26107	G	C	0,991315	2021-07-24	United States
M_30_I	M	30	SRR15432350	26611	C	T	0,993184	2021-07-24	United States
M_82_T	M	82	SRR15432350	26767	T	C	1	2021-07-24	United States
ORF7a_82_A	ORF7a	82	SRR15432350	27638	T	C	0,999453	2021-07-24	United States
ORF7a_120_I	ORF7a	120	SRR15432350	27752	C	T	1	2021-07-24	United States
ORF7b_40_I	ORF7b	40	SRR15432350	27874	C	T	0,992815	2021-07-24	United States
ORF8_118_NA	ORF8	118	SRR15432350	28247	A	-GATTTC	0,995405	2021-07-24	United States
N_63_G	N	63	SRR15432350	28461	A	G	0,999445	2021-07-24	United States
N_203_M	N	203	SRR15432350	28881	G	T	0,999415	2021-07-24	United States
N_215_C	N	215	SRR15432350	28916	G	T	0,997076	2021-07-24	United States
N_334_I	N	334	SRR15432350	29274	C	T	0,990331	2021-07-24	United States
N_377_Y	N	377	SRR15432350	29402	G	T	1	2021-07-24	United States
ORF1ab_1306_S	ORF1ab	1306	SRR15432351	4181	G	T	0,993587	2021-07-24	United States
ORF1ab_2046_L	ORF1ab	2046	SRR15432351	6402	C	T	0,997646	2021-07-24	United States
ORF1ab_2287_S	ORF1ab	2287	SRR15432351	7124	C	T	0,996785	2021-07-24	United States
ORF1ab_2930_L	ORF1ab	2930	SRR15432351	9053	G	T	0,997001	2021-07-24	United States
ORF1ab_3255_I	ORF1ab	3255	SRR15432351	10029	C	T	1	2021-07-24	United States
ORF1ab_3603_NA	ORF1ab	3603	SRR15432351	11074	C	+T	0,106098	2021-07-24	United States
ORF1ab_3606_NA	ORF1ab	3606	SRR15432351	11082	T	-G	0,0827624	2021-07-24	United States
ORF1ab_3606_F	ORF1ab	3606	SRR15432351	11083	G	T	0,982288	2021-07-24	United States
ORF1ab_3646_A	ORF1ab	3646	SRR15432351	11201	A	G	0,997277	2021-07-24	United States
ORF1ab_314_L	ORF1ab	314	SRR15432351	14408	C	T	1	2021-07-24	United States
ORF1ab_662_S	ORF1ab	662	SRR15432351	15451	G	A	0,99834	2021-07-24	United States
ORF1ab_1000_L	ORF1ab	1000	SRR15432351	16466	C	T	0,999798	2021-07-24	United States
ORF1ab_1219_S	ORF1ab	1219	SRR15432351	17122	G	T	0,989137	2021-07-24	United States
ORF1ab_1918_V	ORF1ab	1918	SRR15432351	19220	C	T	0,997237	2021-07-24	United States
S_19_R	S	19	SRR15432351	21618	C	G	1	2021-07-24	United States
S_156_NA	S	156	SRR15432351	22028	G	-AGTTCA	0,995951	2021-07-24	United States
S_452_R	S	452	SRR15432351	22917	T	G	1	2021-07-24	United States
S_478_K	S	478	SRR15432351	22995	C	A	1	2021-07-24	United States
S_614_G	S	614	SRR15432351	23403	A	G	0,999718	2021-07-24	United States
S_681_R	S	681	SRR15432351	23604	C	G	0,998976	2021-07-24	United States
S_950_N	S	950	SRR15432351	24410	G	A	0,99924	2021-07-24	United States
ORF3a_26_L	ORF3a	26	SRR15432351	25469	C	T	0,999273	2021-07-24	United States
M_82_T	M	82	SRR15432351	26767	T	C	0,999303	2021-07-24	United States
ORF7a_82_A	ORF7a	82	SRR15432351	27638	T	C	0,998462	2021-07-24	United States
ORF7a_120_I	ORF7a	120	SRR15432351	27752	C	T	1	2021-07-24	United States
ORF7b_40_I	ORF7b	40	SRR15432351	27874	C	T	0,997783	2021-07-24	United States
ORF8_118_NA	ORF8	118	SRR15432351	28247	A	-GATTTC	0,992356	2021-07-24	United States
N_63_G	N	63	SRR15432351	28461	A	G	0,999469	2021-07-24	United States
N_203_M	N	203	SRR15432351	28881	G	T	0,999506	2021-07-24	United States
N_215_C	N	215	SRR15432351	28916	G	T	0,999017	2021-07-24	United States
N_377_Y	N	377	SRR15432351	29402	G	T	1	2021-07-24	United States
ORF1ab_602_A	ORF1ab	602	SRR15432352	2069	A	G	0,983516	2021-07-24	United States
ORF1ab_1633_D	ORF1ab	1633	SRR15432352	5164	G	T	0,98799	2021-07-24	United States
ORF1ab_1640_L	ORF1ab	1640	SRR15432352	5184	C	T	0,992783	2021-07-24	United States
ORF1ab_3209_V	ORF1ab	3209	SRR15432352	9891	C	T	0,976534	2021-07-24	United States
ORF1ab_3718_A	ORF1ab	3718	SRR15432352	11418	T	C	0,992248	2021-07-24	United States
ORF1ab_3750_I	ORF1ab	3750	SRR15432352	11514	C	T	0,989867	2021-07-24	United States
ORF1ab_314_L	ORF1ab	314	SRR15432352	14408	C	T	1	2021-07-24	United States
ORF1ab_662_S	ORF1ab	662	SRR15432352	15451	G	A	1	2021-07-24	United States
ORF1ab_1000_L	ORF1ab	1000	SRR15432352	16466	C	T	0,999526	2021-07-24	United States
S_19_R	S	19	SRR15432352	21618	C	G	1	2021-07-24	United States
S_156_NA	S	156	SRR15432352	22028	G	-AGTTCA	1	2021-07-24	United States
S_222_V	S	222	SRR15432352	22227	C	T	0,976654	2021-07-24	United States
S_289_I	S	289	SRR15432352	22427	G	A	0,984894	2021-07-24	United States
S_452_R	S	452	SRR15432352	22917	T	G	0,998258	2021-07-24	United States
S_478_K	S	478	SRR15432352	22995	C	A	0,998198	2021-07-24	United States
S_614_G	S	614	SRR15432352	23403	A	G	1	2021-07-24	United States
S_681_R	S	681	SRR15432352	23604	C	G	0,998812	2021-07-24	United States
S_765_G	S	765	SRR15432352	23855	C	G	0,109189	2021-07-24	United States
S_950_N	S	950	SRR15432352	24410	G	A	1	2021-07-24	United States
ORF3a_26_L	ORF3a	26	SRR15432352	25469	C	T	1	2021-07-24	United States
M_82_T	M	82	SRR15432352	26767	T	C	0,997281	2021-07-24	United States
ORF6_33_T	ORF6	33	SRR15432352	27299	T	C	0,0713282	2021-07-24	United States
ORF7a_82_A	ORF7a	82	SRR15432352	27638	T	C	1	2021-07-24	United States
ORF7a_120_I	ORF7a	120	SRR15432352	27752	C	T	1	2021-07-24	United States
ORF8_118_NA	ORF8	118	SRR15432352	28247	A	-GATTTC	0,994735	2021-07-24	United States
N_18_V	N	18	SRR15432352	28326	G	T	0,970777	2021-07-24	United States
N_63_G	N	63	SRR15432352	28461	A	G	0,998851	2021-07-24	United States
N_203_M	N	203	SRR15432352	28881	G	T	1	2021-07-24	United States
N_377_Y	N	377	SRR15432352	29402	G	T	1	2021-07-24	United States
ORF1ab_1306_S	ORF1ab	1306	SRR15432353	4181	G	T	0,997397	2021-07-24	United States
ORF1ab_2046_L	ORF1ab	2046	SRR15432353	6402	C	T	0,997276	2021-07-24	United States
ORF1ab_2287_S	ORF1ab	2287	SRR15432353	7124	C	T	0,997695	2021-07-24	United States
ORF1ab_2930_L	ORF1ab	2930	SRR15432353	9053	G	T	0,998638	2021-07-24	United States
ORF1ab_3255_I	ORF1ab	3255	SRR15432353	10029	C	T	0,997366	2021-07-24	United States
ORF1ab_3646_A	ORF1ab	3646	SRR15432353	11201	A	G	0,996908	2021-07-24	United States
ORF1ab_314_L	ORF1ab	314	SRR15432353	14408	C	T	1	2021-07-24	United States
ORF1ab_662_S	ORF1ab	662	SRR15432353	15451	G	A	0,998749	2021-07-24	United States
ORF1ab_941_V	ORF1ab	941	SRR15432353	16289	C	T	0,992147	2021-07-24	United States
ORF1ab_1000_L	ORF1ab	1000	SRR15432353	16466	C	T	0,999432	2021-07-24	United States
ORF1ab_1918_V	ORF1ab	1918	SRR15432353	19220	C	T	0,996861	2021-07-24	United States
S_19_R	S	19	SRR15432353	21618	C	G	1	2021-07-24	United States
S_156_NA	S	156	SRR15432353	22028	G	-AGTTCA	0,998336	2021-07-24	United States
S_452_R	S	452	SRR15432353	22917	T	G	1	2021-07-24	United States
S_478_K	S	478	SRR15432353	22995	C	A	1	2021-07-24	United States
S_614_G	S	614	SRR15432353	23403	A	G	0,99979	2021-07-24	United States
S_681_R	S	681	SRR15432353	23604	C	G	0,999622	2021-07-24	United States
S_950_N	S	950	SRR15432353	24410	G	A	0,999308	2021-07-24	United States
ORF3a_26_L	ORF3a	26	SRR15432353	25469	C	T	0,998682	2021-07-24	United States
ORF3a_85_F	ORF3a	85	SRR15432353	25647	G	T	0,995478	2021-07-24	United States
ORF3a_239_Q	ORF3a	239	SRR15432353	26107	G	C	0,995877	2021-07-24	United States
M_82_T	M	82	SRR15432353	26767	T	C	0,999789	2021-07-24	United States
ORF7a_82_A	ORF7a	82	SRR15432353	27638	T	C	1	2021-07-24	United States
ORF7a_120_I	ORF7a	120	SRR15432353	27752	C	T	0,999673	2021-07-24	United States
ORF7b_40_I	ORF7b	40	SRR15432353	27874	C	T	0,998197	2021-07-24	United States
ORF8_118_NA	ORF8	118	SRR15432353	28247	A	-GATTTC	0,996001	2021-07-24	United States
N_63_G	N	63	SRR15432353	28461	A	G	0,998664	2021-07-24	United States
N_203_M	N	203	SRR15432353	28881	G	T	0,998707	2021-07-24	United States
N_215_C	N	215	SRR15432353	28916	G	T	0,998066	2021-07-24	United States
N_377_Y	N	377	SRR15432353	29402	G	T	0,998223	2021-07-24	United States
ORF1ab_599_V	ORF1ab	599	SRR15432354	2061	C	T	0,975898	2021-07-19	United States
ORF1ab_1306_S	ORF1ab	1306	SRR15432354	4181	G	T	0,995023	2021-07-19	United States
ORF1ab_1679_V	ORF1ab	1679	SRR15432354	5301	C	T	0,957908	2021-07-19	United States
ORF1ab_2046_L	ORF1ab	2046	SRR15432354	6402	C	T	0,98933	2021-07-19	United States
ORF1ab_2287_S	ORF1ab	2287	SRR15432354	7124	C	T	0,995851	2021-07-19	United States
ORF1ab_2698_R	ORF1ab	2698	SRR15432354	8358	A	G	0,977049	2021-07-19	United States
ORF1ab_2930_L	ORF1ab	2930	SRR15432354	9053	G	T	0,989914	2021-07-19	United States
ORF1ab_3255_I	ORF1ab	3255	SRR15432354	10029	C	T	0,992248	2021-07-19	United States
ORF1ab_3646_A	ORF1ab	3646	SRR15432354	11201	A	G	0,996674	2021-07-19	United States
ORF1ab_314_L	ORF1ab	314	SRR15432354	14408	C	T	1	2021-07-19	United States
ORF1ab_620_I	ORF1ab	620	SRR15432354	15327	G	T	0,982655	2021-07-19	United States
ORF1ab_662_S	ORF1ab	662	SRR15432354	15451	G	A	0,999057	2021-07-19	United States
ORF1ab_1000_L	ORF1ab	1000	SRR15432354	16466	C	T	0,998584	2021-07-19	United States
ORF1ab_1182_L	ORF1ab	1182	SRR15432354	17012	C	T	0,977141	2021-07-19	United States
ORF1ab_1918_V	ORF1ab	1918	SRR15432354	19220	C	T	0,99359	2021-07-19	United States
S_19_R	S	19	SRR15432354	21618	C	G	1	2021-07-19	United States
S_95_I	S	95	SRR15432354	21846	C	T	1	2021-07-19	United States
S_142_D	S	142	SRR15432354	21987	G	A	1	2021-07-19	United States
S_156_NA	S	156	SRR15432354	22028	G	-AGTTCA	1	2021-07-19	United States
S_221_L	S	221	SRR15432354	22224	C	T	0,97479	2021-07-19	United States
S_452_R	S	452	SRR15432354	22917	T	G	0,998336	2021-07-19	United States
S_478_K	S	478	SRR15432354	22995	C	A	1	2021-07-19	United States
S_614_G	S	614	SRR15432354	23403	A	G	0,999155	2021-07-19	United States
S_681_R	S	681	SRR15432354	23604	C	G	0,998962	2021-07-19	United States
S_950_N	S	950	SRR15432354	24410	G	A	0,996769	2021-07-19	United States
S_1104_L	S	1104	SRR15432354	24872	G	T	0,978382	2021-07-19	United States
ORF3a_26_L	ORF3a	26	SRR15432354	25469	C	T	0,999294	2021-07-19	United States
ORF3a_174_A	ORF3a	174	SRR15432354	25913	G	C	0,110643	2021-07-19	United States
M_82_T	M	82	SRR15432354	26767	T	C	0,996374	2021-07-19	United States
ORF7a_82_A	ORF7a	82	SRR15432354	27638	T	C	1	2021-07-19	United States
ORF7a_120_I	ORF7a	120	SRR15432354	27752	C	T	1	2021-07-19	United States
ORF7b_40_I	ORF7b	40	SRR15432354	27874	C	T	0,995439	2021-07-19	United States
ORF8_118_NA	ORF8	118	SRR15432354	28247	A	-GATTTC	0,992101	2021-07-19	United States
N_63_G	N	63	SRR15432354	28461	A	G	0,999161	2021-07-19	United States
N_203_M	N	203	SRR15432354	28881	G	T	1	2021-07-19	United States
N_215_C	N	215	SRR15432354	28916	G	T	1	2021-07-19	United States
N_377_Y	N	377	SRR15432354	29402	G	T	1	2021-07-19	United States
ORF1ab_271_L	ORF1ab	271	SRR15432355	1077	C	T	0,987527	2021-07-19	United States
ORF1ab_1306_S	ORF1ab	1306	SRR15432355	4181	G	T	0,997329	2021-07-19	United States
ORF1ab_2046_L	ORF1ab	2046	SRR15432355	6402	C	T	0,995871	2021-07-19	United States
ORF1ab_2287_S	ORF1ab	2287	SRR15432355	7124	C	T	0,998378	2021-07-19	United States
ORF1ab_2529_V	ORF1ab	2529	SRR15432355	7851	C	T	0,978583	2021-07-19	United States
ORF1ab_2930_L	ORF1ab	2930	SRR15432355	9053	G	T	0,995446	2021-07-19	United States
ORF1ab_3255_I	ORF1ab	3255	SRR15432355	10029	C	T	0,998256	2021-07-19	United States
ORF1ab_3646_A	ORF1ab	3646	SRR15432355	11201	A	G	0,997145	2021-07-19	United States
ORF1ab_314_L	ORF1ab	314	SRR15432355	14408	C	T	0,999843	2021-07-19	United States
ORF1ab_662_S	ORF1ab	662	SRR15432355	15451	G	A	0,999847	2021-07-19	United States
ORF1ab_1000_L	ORF1ab	1000	SRR15432355	16466	C	T	0,999145	2021-07-19	United States
ORF1ab_1918_V	ORF1ab	1918	SRR15432355	19220	C	T	0,99744	2021-07-19	United States
S_19_R	S	19	SRR15432355	21618	C	G	1	2021-07-19	United States
S_95_I	S	95	SRR15432355	21846	C	T	0,992126	2021-07-19	United States
S_142_D	S	142	SRR15432355	21987	G	A	0,988235	2021-07-19	United States
S_156_NA	S	156	SRR15432355	22028	G	-AGTTCA	0,988218	2021-07-19	United States
S_452_R	S	452	SRR15432355	22917	T	G	1	2021-07-19	United States
S_478_K	S	478	SRR15432355	22995	C	A	1	2021-07-19	United States
S_614_G	S	614	SRR15432355	23403	A	G	0,999798	2021-07-19	United States
S_681_R	S	681	SRR15432355	23604	C	G	0,999268	2021-07-19	United States
S_950_N	S	950	SRR15432355	24410	G	A	1	2021-07-19	United States
ORF3a_26_L	ORF3a	26	SRR15432355	25469	C	T	0,999247	2021-07-19	United States
ORF3a_174_A	ORF3a	174	SRR15432355	25913	G	C	0,0674111	2021-07-19	United States
M_82_T	M	82	SRR15432355	26767	T	C	0,999235	2021-07-19	United States
ORF7a_82_A	ORF7a	82	SRR15432355	27638	T	C	0,998571	2021-07-19	United States
ORF7a_120_I	ORF7a	120	SRR15432355	27752	C	T	1	2021-07-19	United States
ORF7b_40_I	ORF7b	40	SRR15432355	27874	C	T	0,996692	2021-07-19	United States
ORF8_118_NA	ORF8	118	SRR15432355	28247	A	-GATTTC	0,994057	2021-07-19	United States
N_63_G	N	63	SRR15432355	28461	A	G	0,999592	2021-07-19	United States
N_203_M	N	203	SRR15432355	28881	G	T	0,998639	2021-07-19	United States
N_215_C	N	215	SRR15432355	28916	G	T	0,998644	2021-07-19	United States
N_377_Y	N	377	SRR15432355	29402	G	T	1	2021-07-19	United States
ORF1ab_278_S	ORF1ab	278	SRR15432356	1098	A	G	0,98965	2021-07-19	United States
ORF1ab_1640_L	ORF1ab	1640	SRR15432356	5184	C	T	0,9869	2021-07-19	United States
ORF1ab_3209_V	ORF1ab	3209	SRR15432356	9891	C	T	0,988942	2021-07-19	United States
ORF1ab_3718_A	ORF1ab	3718	SRR15432356	11418	T	C	0,990121	2021-07-19	United States
ORF1ab_3750_I	ORF1ab	3750	SRR15432356	11514	C	T	0,986813	2021-07-19	United States
ORF1ab_314_L	ORF1ab	314	SRR15432356	14408	C	T	1	2021-07-19	United States
ORF1ab_662_S	ORF1ab	662	SRR15432356	15451	G	A	0,999618	2021-07-19	United States
ORF1ab_1000_L	ORF1ab	1000	SRR15432356	16466	C	T	0,999351	2021-07-19	United States
ORF1ab_2324_G	ORF1ab	2324	SRR15432356	20437	A	G	0,993958	2021-07-19	United States
S_19_R	S	19	SRR15432356	21618	C	G	1	2021-07-19	United States
S_156_NA	S	156	SRR15432356	22028	G	-AGTTCA	0,996441	2021-07-19	United States
S_222_V	S	222	SRR15432356	22227	C	T	0,988971	2021-07-19	United States
S_452_R	S	452	SRR15432356	22917	T	G	1	2021-07-19	United States
S_478_K	S	478	SRR15432356	22995	C	A	1	2021-07-19	United States
S_614_G	S	614	SRR15432356	23403	A	G	1	2021-07-19	United States
S_681_R	S	681	SRR15432356	23604	C	G	0,998599	2021-07-19	United States
S_950_N	S	950	SRR15432356	24410	G	A	0,998884	2021-07-19	United States
S_1074_S	S	1074	SRR15432356	24783	A	G	0,986667	2021-07-19	United States
S_1264_L	S	1264	SRR15432356	25352	G	T	0,991055	2021-07-19	United States
ORF3a_26_L	ORF3a	26	SRR15432356	25469	C	T	0,998214	2021-07-19	United States
ORF3a_174_A	ORF3a	174	SRR15432356	25913	G	C	0,0753425	2021-07-19	United States
M_82_T	M	82	SRR15432356	26767	T	C	0,999103	2021-07-19	United States
ORF6_48_N	ORF6	48	SRR15432356	27345	A	T	0,989474	2021-07-19	United States
ORF7a_38_V	ORF7a	38	SRR15432356	27506	G	T	0,989362	2021-07-19	United States
ORF7a_82_A	ORF7a	82	SRR15432356	27638	T	C	1	2021-07-19	United States
ORF7a_120_I	ORF7a	120	SRR15432356	27752	C	T	1	2021-07-19	United States
ORF8_118_NA	ORF8	118	SRR15432356	28247	A	-GATTTC	0,996364	2021-07-19	United States
N_9_H	N	9	SRR15432356	28300	G	T	0,982445	2021-07-19	United States
N_63_G	N	63	SRR15432356	28461	A	G	0,999209	2021-07-19	United States
N_203_M	N	203	SRR15432356	28881	G	T	1	2021-07-19	United States
N_377_Y	N	377	SRR15432356	29402	G	T	1	2021-07-19	United States
ORF1ab_550_H	ORF1ab	550	SRR15432358	1914	G	A	0,0834715	2021-07-19	United States
ORF1ab_1306_S	ORF1ab	1306	SRR15432358	4181	G	T	0,994602	2021-07-19	United States
ORF1ab_2046_L	ORF1ab	2046	SRR15432358	6402	C	T	0,988528	2021-07-19	United States
ORF1ab_2287_S	ORF1ab	2287	SRR15432358	7124	C	T	0,9984	2021-07-19	United States
ORF1ab_2554_V	ORF1ab	2554	SRR15432358	7926	C	T	0,618926	2021-07-19	United States
ORF1ab_2930_L	ORF1ab	2930	SRR15432358	9053	G	T	0,992006	2021-07-19	United States
ORF1ab_3255_I	ORF1ab	3255	SRR15432358	10029	C	T	0,993119	2021-07-19	United States
ORF1ab_3646_A	ORF1ab	3646	SRR15432358	11201	A	G	0,995286	2021-07-19	United States
ORF1ab_183_V	ORF1ab	183	SRR15432358	14014	T	G	0,956058	2021-07-19	United States
ORF1ab_314_L	ORF1ab	314	SRR15432358	14408	C	T	0,99968	2021-07-19	United States
ORF1ab_662_S	ORF1ab	662	SRR15432358	15451	G	A	0,99913	2021-07-19	United States
ORF1ab_1000_L	ORF1ab	1000	SRR15432358	16466	C	T	0,999174	2021-07-19	United States
ORF1ab_1918_V	ORF1ab	1918	SRR15432358	19220	C	T	0,993484	2021-07-19	United States
S_19_R	S	19	SRR15432358	21618	C	G	1	2021-07-19	United States
S_142_D	S	142	SRR15432358	21987	G	A	0,996241	2021-07-19	United States
S_156_NA	S	156	SRR15432358	22028	G	-AGTTCA	0,991667	2021-07-19	United States
S_452_R	S	452	SRR15432358	22917	T	G	1	2021-07-19	United States
S_478_K	S	478	SRR15432358	22995	C	A	1	2021-07-19	United States
S_614_G	S	614	SRR15432358	23403	A	G	1	2021-07-19	United States
S_681_R	S	681	SRR15432358	23604	C	G	0,99916	2021-07-19	United States
S_950_N	S	950	SRR15432358	24410	G	A	0,995939	2021-07-19	United States
ORF3a_26_L	ORF3a	26	SRR15432358	25469	C	T	0,99957	2021-07-19	United States
ORF3a_174_A	ORF3a	174	SRR15432358	25913	G	C	0,105453	2021-07-19	United States
M_82_T	M	82	SRR15432358	26767	T	C	1	2021-07-19	United States
ORF7a_82_A	ORF7a	82	SRR15432358	27638	T	C	0,999048	2021-07-19	United States
ORF7a_120_I	ORF7a	120	SRR15432358	27752	C	T	0,999049	2021-07-19	United States
ORF7b_40_I	ORF7b	40	SRR15432358	27874	C	T	0,990316	2021-07-19	United States
ORF8_118_NA	ORF8	118	SRR15432358	28247	A	-GATTTC	0,995499	2021-07-19	United States
N_63_G	N	63	SRR15432358	28461	A	G	0,99915	2021-07-19	United States
N_203_M	N	203	SRR15432358	28881	G	T	1	2021-07-19	United States
N_215_C	N	215	SRR15432358	28916	G	T	0,996694	2021-07-19	United States
N_377_Y	N	377	SRR15432358	29402	G	T	0,996575	2021-07-19	United States
ORF1ab_1306_S	ORF1ab	1306	SRR15432359	4181	G	T	0,994534	2021-07-19	United States
ORF1ab_2046_L	ORF1ab	2046	SRR15432359	6402	C	T	0,992611	2021-07-19	United States
ORF1ab_2287_S	ORF1ab	2287	SRR15432359	7124	C	T	0,998889	2021-07-19	United States
ORF1ab_2930_L	ORF1ab	2930	SRR15432359	9053	G	T	0,995988	2021-07-19	United States
ORF1ab_3255_I	ORF1ab	3255	SRR15432359	10029	C	T	0,992495	2021-07-19	United States
ORF1ab_3646_A	ORF1ab	3646	SRR15432359	11201	A	G	0,996795	2021-07-19	United States
ORF1ab_3731_V	ORF1ab	3731	SRR15432359	11456	A	G	0,992215	2021-07-19	United States
ORF1ab_314_L	ORF1ab	314	SRR15432359	14408	C	T	1	2021-07-19	United States
ORF1ab_662_S	ORF1ab	662	SRR15432359	15451	G	A	0,99948	2021-07-19	United States
ORF1ab_1000_L	ORF1ab	1000	SRR15432359	16466	C	T	0,999346	2021-07-19	United States
ORF1ab_1918_V	ORF1ab	1918	SRR15432359	19220	C	T	0,996907	2021-07-19	United States
S_19_R	S	19	SRR15432359	21618	C	G	1	2021-07-19	United States
S_156_NA	S	156	SRR15432359	22028	G	-AGTTCA	1	2021-07-19	United States
S_452_R	S	452	SRR15432359	22917	T	G	1	2021-07-19	United States
S_478_K	S	478	SRR15432359	22995	C	A	0,9988	2021-07-19	United States
S_614_G	S	614	SRR15432359	23403	A	G	1	2021-07-19	United States
S_681_R	S	681	SRR15432359	23604	C	G	1	2021-07-19	United States
S_950_N	S	950	SRR15432359	24410	G	A	1	2021-07-19	United States
ORF3a_26_L	ORF3a	26	SRR15432359	25469	C	T	0,999344	2021-07-19	United States
ORF3a_86_F	ORF3a	86	SRR15432359	25650	G	T	0,208855	2021-07-19	United States
ORF3a_174_A	ORF3a	174	SRR15432359	25913	G	C	0,092562	2021-07-19	United States
M_82_T	M	82	SRR15432359	26767	T	C	1	2021-07-19	United States
ORF7a_82_A	ORF7a	82	SRR15432359	27638	T	C	1	2021-07-19	United States
ORF7a_120_I	ORF7a	120	SRR15432359	27752	C	T	1	2021-07-19	United States
ORF7b_40_I	ORF7b	40	SRR15432359	27874	C	T	0,999289	2021-07-19	United States
ORF8_107_NA	ORF8	107	SRR15432359	28214	C	+T	0,918189	2021-07-19	United States
ORF8_118_NA	ORF8	118	SRR15432359	28247	A	-GATTTC	0,996619	2021-07-19	United States
N_63_G	N	63	SRR15432359	28461	A	G	0,998739	2021-07-19	United States
N_377_Y	N	377	SRR15432359	29402	G	T	1	2021-07-19	United States
ORF1ab_1306_S	ORF1ab	1306	SRR15432361	4181	G	T	0,997082	2021-07-19	United States
ORF1ab_2046_L	ORF1ab	2046	SRR15432361	6402	C	T	0,99444	2021-07-19	United States
ORF1ab_2287_S	ORF1ab	2287	SRR15432361	7124	C	T	0,997114	2021-07-19	United States
ORF1ab_2930_L	ORF1ab	2930	SRR15432361	9053	G	T	0,99513	2021-07-19	United States
ORF1ab_3255_I	ORF1ab	3255	SRR15432361	10029	C	T	1	2021-07-19	United States
ORF1ab_3646_A	ORF1ab	3646	SRR15432361	11201	A	G	0,995777	2021-07-19	United States
ORF1ab_314_L	ORF1ab	314	SRR15432361	14408	C	T	1	2021-07-19	United States
ORF1ab_662_S	ORF1ab	662	SRR15432361	15451	G	A	0,999209	2021-07-19	United States
ORF1ab_1000_L	ORF1ab	1000	SRR15432361	16466	C	T	0,999211	2021-07-19	United States
ORF1ab_1257_V	ORF1ab	1257	SRR15432361	17236	A	G	0,985784	2021-07-19	United States
ORF1ab_1918_V	ORF1ab	1918	SRR15432361	19220	C	T	0,996337	2021-07-19	United States
S_19_R	S	19	SRR15432361	21618	C	G	1	2021-07-19	United States
S_156_NA	S	156	SRR15432361	22028	G	-AGTTCA	0,992674	2021-07-19	United States
S_452_R	S	452	SRR15432361	22917	T	G	0,998192	2021-07-19	United States
S_478_K	S	478	SRR15432361	22995	C	A	0,998106	2021-07-19	United States
S_614_G	S	614	SRR15432361	23403	A	G	1	2021-07-19	United States
S_681_R	S	681	SRR15432361	23604	C	G	1	2021-07-19	United States
S_950_N	S	950	SRR15432361	24410	G	A	0,996495	2021-07-19	United States
ORF3a_26_L	ORF3a	26	SRR15432361	25469	C	T	0,999026	2021-07-19	United States
ORF3a_174_A	ORF3a	174	SRR15432361	25913	G	C	0,0617128	2021-07-19	United States
M_82_T	M	82	SRR15432361	26767	T	C	1	2021-07-19	United States
ORF7a_82_A	ORF7a	82	SRR15432361	27638	T	C	1	2021-07-19	United States
ORF7a_120_I	ORF7a	120	SRR15432361	27752	C	T	1	2021-07-19	United States
ORF7b_40_I	ORF7b	40	SRR15432361	27874	C	T	0,998884	2021-07-19	United States
ORF8_45_C	ORF8	45	SRR15432361	28028	G	T	0,341871	2021-07-19	United States
ORF8_118_NA	ORF8	118	SRR15432361	28247	A	-GATTTC	0,994307	2021-07-19	United States
N_63_G	N	63	SRR15432361	28461	A	G	0,999616	2021-07-19	United States
N_203_M	N	203	SRR15432361	28881	G	T	1	2021-07-19	United States
N_215_C	N	215	SRR15432361	28916	G	T	0,997015	2021-07-19	United States
N_377_Y	N	377	SRR15432361	29402	G	T	1	2021-07-19	United States
ORF1ab_1306_S	ORF1ab	1306	SRR15432363	4181	G	T	0,994613	2021-07-19	United States
ORF1ab_2046_L	ORF1ab	2046	SRR15432363	6402	C	T	0,989761	2021-07-19	United States
ORF1ab_2287_S	ORF1ab	2287	SRR15432363	7124	C	T	0,998168	2021-07-19	United States
ORF1ab_2930_L	ORF1ab	2930	SRR15432363	9053	G	T	0,986301	2021-07-19	United States
ORF1ab_3255_I	ORF1ab	3255	SRR15432363	10029	C	T	0,988571	2021-07-19	United States
ORF1ab_3472_H	ORF1ab	3472	SRR15432363	10679	T	C	0,058296	2021-07-19	United States
ORF1ab_3646_A	ORF1ab	3646	SRR15432363	11201	A	G	0,99115	2021-07-19	United States
ORF1ab_3731_V	ORF1ab	3731	SRR15432363	11456	A	G	0,990099	2021-07-19	United States
ORF1ab_314_L	ORF1ab	314	SRR15432363	14408	C	T	1	2021-07-19	United States
ORF1ab_662_S	ORF1ab	662	SRR15432363	15451	G	A	0,999549	2021-07-19	United States
ORF1ab_1000_L	ORF1ab	1000	SRR15432363	16466	C	T	1	2021-07-19	United States
ORF1ab_1918_V	ORF1ab	1918	SRR15432363	19220	C	T	0,988593	2021-07-19	United States
ORF1ab_2424_I	ORF1ab	2424	SRR15432363	20737	C	A	0,121495	2021-07-19	United States
S_156_NA	S	156	SRR15432363	22028	G	-AGTTCA	1	2021-07-19	United States
S_320_F	S	320	SRR15432363	22520	G	T	0,0837004	2021-07-19	United States
S_452_R	S	452	SRR15432363	22917	T	G	1	2021-07-19	United States
S_478_K	S	478	SRR15432363	22995	C	A	1	2021-07-19	United States
S_614_G	S	614	SRR15432363	23403	A	G	1	2021-07-19	United States
S_681_R	S	681	SRR15432363	23604	C	G	0,997642	2021-07-19	United States
S_950_N	S	950	SRR15432363	24410	G	A	1	2021-07-19	United States
ORF3a_26_L	ORF3a	26	SRR15432363	25469	C	T	1	2021-07-19	United States
ORF3a_174_A	ORF3a	174	SRR15432363	25913	G	C	0,0925553	2021-07-19	United States
M_82_T	M	82	SRR15432363	26767	T	C	1	2021-07-19	United States
ORF6_57_S	ORF6	57	SRR15432363	27370	C	T	0,988188	2021-07-19	United States
ORF7a_82_A	ORF7a	82	SRR15432363	27638	T	C	1	2021-07-19	United States
ORF7a_120_I	ORF7a	120	SRR15432363	27752	C	T	1	2021-07-19	United States
ORF7b_40_I	ORF7b	40	SRR15432363	27874	C	T	0,984649	2021-07-19	United States
ORF8_118_NA	ORF8	118	SRR15432363	28247	A	-GATTTC	1	2021-07-19	United States
N_9_H	N	9	SRR15432363	28300	G	T	0,952	2021-07-19	United States
N_63_G	N	63	SRR15432363	28461	A	G	1	2021-07-19	United States
ORF1ab_309_L	ORF1ab	309	SRR15432364	1191	C	T	0,984067	2021-07-19	United States
ORF1ab_538_A	ORF1ab	538	SRR15432364	1877	T	G	0,983859	2021-07-19	United States
ORF1ab_1640_L	ORF1ab	1640	SRR15432364	5184	C	T	0,988406	2021-07-19	United States
ORF1ab_1892_V	ORF1ab	1892	SRR15432364	5939	A	G	0,992228	2021-07-19	United States
ORF1ab_3209_V	ORF1ab	3209	SRR15432364	9891	C	T	0,988253	2021-07-19	United States
ORF1ab_3718_A	ORF1ab	3718	SRR15432364	11418	T	C	0,990117	2021-07-19	United States
ORF1ab_314_L	ORF1ab	314	SRR15432364	14408	C	T	1	2021-07-19	United States
ORF1ab_469_N	ORF1ab	469	SRR15432364	14874	G	T	0,985488	2021-07-19	United States
ORF1ab_662_S	ORF1ab	662	SRR15432364	15451	G	A	0,998741	2021-07-19	United States
ORF1ab_1000_L	ORF1ab	1000	SRR15432364	16466	C	T	0,998094	2021-07-19	United States
ORF1ab_1570_L	ORF1ab	1570	SRR15432364	18176	C	T	0,982373	2021-07-19	United States
ORF1ab_1898_F	ORF1ab	1898	SRR15432364	19160	C	T	0,990496	2021-07-19	United States
ORF1ab_2417_I	ORF1ab	2417	SRR15432364	20718	G	T	0,976879	2021-07-19	United States
S_19_R	S	19	SRR15432364	21618	C	G	1	2021-07-19	United States
S_142_D	S	142	SRR15432364	21987	G	A	0,990291	2021-07-19	United States
S_156_NA	S	156	SRR15432364	22028	G	-AGTTCA	1	2021-07-19	United States
S_452_R	S	452	SRR15432364	22917	T	G	1	2021-07-19	United States
S_478_K	S	478	SRR15432364	22995	C	A	1	2021-07-19	United States
S_614_G	S	614	SRR15432364	23403	A	G	1	2021-07-19	United States
S_681_R	S	681	SRR15432364	23604	C	G	0,999494	2021-07-19	United States
S_950_N	S	950	SRR15432364	24410	G	A	0,998316	2021-07-19	United States
ORF3a_26_L	ORF3a	26	SRR15432364	25469	C	T	0,999348	2021-07-19	United States
ORF3a_174_A	ORF3a	174	SRR15432364	25913	G	C	0,0567376	2021-07-19	United States
M_82_T	M	82	SRR15432364	26767	T	C	1	2021-07-19	United States
ORF7a_82_A	ORF7a	82	SRR15432364	27638	T	C	1	2021-07-19	United States
ORF7a_91_*	ORF7a	91	SRR15432364	27664	G	T	0,988387	2021-07-19	United States
ORF7a_116_F	ORF7a	116	SRR15432364	27739	C	T	0,988402	2021-07-19	United States
ORF7a_120_I	ORF7a	120	SRR15432364	27752	C	T	1	2021-07-19	United States
ORF8_118_NA	ORF8	118	SRR15432364	28247	A	-GATTTC	0,998249	2021-07-19	United States
N_63_G	N	63	SRR15432364	28461	A	G	0,997932	2021-07-19	United States
N_203_M	N	203	SRR15432364	28881	G	T	0,999096	2021-07-19	United States
N_377_Y	N	377	SRR15432364	29402	G	T	1	2021-07-19	United States
ORF1ab_1306_S	ORF1ab	1306	SRR15432366	4181	G	T	0,998063	2021-07-19	United States
ORF1ab_2046_L	ORF1ab	2046	SRR15432366	6402	C	T	0,998144	2021-07-19	United States
ORF1ab_2287_S	ORF1ab	2287	SRR15432366	7124	C	T	0,998976	2021-07-19	United States
ORF1ab_2930_L	ORF1ab	2930	SRR15432366	9053	G	T	0,997827	2021-07-19	United States
ORF1ab_3045_V	ORF1ab	3045	SRR15432366	9399	C	T	0,0638743	2021-07-19	United States
ORF1ab_3255_I	ORF1ab	3255	SRR15432366	10029	C	T	0,998351	2021-07-19	United States
ORF1ab_3646_A	ORF1ab	3646	SRR15432366	11201	A	G	0,998711	2021-07-19	United States
ORF1ab_314_L	ORF1ab	314	SRR15432366	14408	C	T	0,999873	2021-07-19	United States
ORF1ab_662_S	ORF1ab	662	SRR15432366	15451	G	A	0,999748	2021-07-19	United States
ORF1ab_1000_L	ORF1ab	1000	SRR15432366	16466	C	T	0,999352	2021-07-19	United States
ORF1ab_1219_S	ORF1ab	1219	SRR15432366	17122	G	T	0,991568	2021-07-19	United States
ORF1ab_1918_V	ORF1ab	1918	SRR15432366	19220	C	T	0,998901	2021-07-19	United States
ORF1ab_2204_L	ORF1ab	2204	SRR15432366	20078	C	T	0,991218	2021-07-19	United States
S_19_R	S	19	SRR15432366	21618	C	G	1	2021-07-19	United States
S_95_I	S	95	SRR15432366	21846	C	T	0,996774	2021-07-19	United States
S_142_D	S	142	SRR15432366	21987	G	A	1	2021-07-19	United States
S_156_NA	S	156	SRR15432366	22028	G	-AGTTCA	0,999378	2021-07-19	United States
S_452_R	S	452	SRR15432366	22917	T	G	1	2021-07-19	United States
S_478_K	S	478	SRR15432366	22995	C	A	1	2021-07-19	United States
S_614_G	S	614	SRR15432366	23403	A	G	1	2021-07-19	United States
S_681_R	S	681	SRR15432366	23604	C	G	0,998851	2021-07-19	United States
S_950_N	S	950	SRR15432366	24410	G	A	0,997966	2021-07-19	United States
ORF3a_26_L	ORF3a	26	SRR15432366	25469	C	T	0,999393	2021-07-19	United States
M_82_T	M	82	SRR15432366	26767	T	C	0,999496	2021-07-19	United States
ORF7a_82_A	ORF7a	82	SRR15432366	27638	T	C	1	2021-07-19	United States
ORF7a_120_I	ORF7a	120	SRR15432366	27752	C	T	1	2021-07-19	United States
ORF7b_40_I	ORF7b	40	SRR15432366	27874	C	T	0,998993	2021-07-19	United States
ORF8_118_NA	ORF8	118	SRR15432366	28247	A	-GATTTC	0,996961	2021-07-19	United States
N_63_G	N	63	SRR15432366	28461	A	G	0,995942	2021-07-19	United States
N_203_M	N	203	SRR15432366	28881	G	T	1	2021-07-19	United States
N_215_C	N	215	SRR15432366	28916	G	T	0,9969	2021-07-19	United States
N_377_Y	N	377	SRR15432366	29402	G	T	1	2021-07-19	United States
ORF1ab_656_S	ORF1ab	656	SRR15432367	2231	G	T	0,988284	2021-07-19	United States
ORF1ab_894_D	ORF1ab	894	SRR15432367	2946	G	A	0,981707	2021-07-19	United States
ORF1ab_1013_D	ORF1ab	1013	SRR15432367	3304	G	T	0,987452	2021-07-19	United States
ORF1ab_1306_S	ORF1ab	1306	SRR15432367	4181	G	T	0,996703	2021-07-19	United States
ORF1ab_2046_L	ORF1ab	2046	SRR15432367	6402	C	T	0,995124	2021-07-19	United States
ORF1ab_2287_S	ORF1ab	2287	SRR15432367	7124	C	T	0,996279	2021-07-19	United States
ORF1ab_2797_F	ORF1ab	2797	SRR15432367	8655	C	T	0,98292	2021-07-19	United States
ORF1ab_2930_L	ORF1ab	2930	SRR15432367	9053	G	T	0,995336	2021-07-19	United States
ORF1ab_3255_I	ORF1ab	3255	SRR15432367	10029	C	T	0,999064	2021-07-19	United States
ORF1ab_3646_A	ORF1ab	3646	SRR15432367	11201	A	G	0,996694	2021-07-19	United States
ORF1ab_314_L	ORF1ab	314	SRR15432367	14408	C	T	0,999765	2021-07-19	United States
ORF1ab_662_S	ORF1ab	662	SRR15432367	15451	G	A	0,999036	2021-07-19	United States
ORF1ab_1000_L	ORF1ab	1000	SRR15432367	16466	C	T	0,998773	2021-07-19	United States
ORF1ab_1156_I	ORF1ab	1156	SRR15432367	16935	G	T	0,98762	2021-07-19	United States
ORF1ab_1918_V	ORF1ab	1918	SRR15432367	19220	C	T	0,997003	2021-07-19	United States
ORF1ab_2635_H	ORF1ab	2635	SRR15432367	21372	G	T	0,98368	2021-07-19	United States
S_19_R	S	19	SRR15432367	21618	C	G	0,996815	2021-07-19	United States
S_95_I	S	95	SRR15432367	21846	C	T	1	2021-07-19	United States
S_142_D	S	142	SRR15432367	21987	G	A	1	2021-07-19	United States
S_156_NA	S	156	SRR15432367	22028	G	-AGTTCA	1	2021-07-19	United States
S_452_R	S	452	SRR15432367	22917	T	G	0,999055	2021-07-19	United States
S_478_K	S	478	SRR15432367	22995	C	A	0,998996	2021-07-19	United States
S_614_G	S	614	SRR15432367	23403	A	G	0,999742	2021-07-19	United States
S_681_R	S	681	SRR15432367	23604	C	G	0,999292	2021-07-19	United States
S_950_N	S	950	SRR15432367	24410	G	A	1	2021-07-19	United States
ORF3a_26_L	ORF3a	26	SRR15432367	25469	C	T	0,9995	2021-07-19	United States
ORF3a_174_A	ORF3a	174	SRR15432367	25913	G	C	0,0661637	2021-07-19	United States
M_82_T	M	82	SRR15432367	26767	T	C	1	2021-07-19	United States
ORF7a_71_I	ORF7a	71	SRR15432367	27604	G	A	0,987039	2021-07-19	United States
ORF7a_82_A	ORF7a	82	SRR15432367	27638	T	C	0,99703	2021-07-19	United States
ORF7a_120_I	ORF7a	120	SRR15432367	27752	C	T	0,998031	2021-07-19	United States
ORF7b_40_I	ORF7b	40	SRR15432367	27874	C	T	0,997006	2021-07-19	United States
ORF8_118_NA	ORF8	118	SRR15432367	28247	A	-GATTTC	0,992899	2021-07-19	United States
N_63_G	N	63	SRR15432367	28461	A	G	0,998332	2021-07-19	United States
N_203_M	N	203	SRR15432367	28881	G	T	1	2021-07-19	United States
N_215_C	N	215	SRR15432367	28916	G	T	1	2021-07-19	United States
N_377_Y	N	377	SRR15432367	29402	G	T	0,997543	2021-07-19	United States
ORF1ab_309_L	ORF1ab	309	SRR15432368	1191	C	T	0,993395	2021-07-19	United States
ORF1ab_1640_L	ORF1ab	1640	SRR15432368	5184	C	T	0,99384	2021-07-19	United States
ORF1ab_3209_V	ORF1ab	3209	SRR15432368	9891	C	T	0,985507	2021-07-19	United States
ORF1ab_3718_A	ORF1ab	3718	SRR15432368	11418	T	C	0,996124	2021-07-19	United States
ORF1ab_314_L	ORF1ab	314	SRR15432368	14408	C	T	0,999667	2021-07-19	United States
ORF1ab_662_S	ORF1ab	662	SRR15432368	15451	G	A	0,998497	2021-07-19	United States
ORF1ab_1000_L	ORF1ab	1000	SRR15432368	16466	C	T	0,997582	2021-07-19	United States
ORF1ab_1184_D	ORF1ab	1184	SRR15432368	17019	G	T	0,996686	2021-07-19	United States
ORF1ab_1570_L	ORF1ab	1570	SRR15432368	18176	C	T	0,991935	2021-07-19	United States
S_1_NA	S	1	SRR15432368	21565	G	+T	0,0560224	2021-07-19	United States
S_19_R	S	19	SRR15432368	21618	C	G	1	2021-07-19	United States
S_79_S	S	79	SRR15432368	21798	T	C	0,0670732	2021-07-19	United States
S_142_D	S	142	SRR15432368	21987	G	A	0,993939	2021-07-19	United States
S_156_NA	S	156	SRR15432368	22028	G	-AGTTCA	1	2021-07-19	United States
S_452_R	S	452	SRR15432368	22917	T	G	1	2021-07-19	United States
S_478_K	S	478	SRR15432368	22995	C	A	0,998873	2021-07-19	United States
S_614_G	S	614	SRR15432368	23403	A	G	1	2021-07-19	United States
S_681_R	S	681	SRR15432368	23604	C	G	0,998447	2021-07-19	United States
S_950_N	S	950	SRR15432368	24410	G	A	0,995781	2021-07-19	United States
ORF3a_26_L	ORF3a	26	SRR15432368	25469	C	T	0,999028	2021-07-19	United States
ORF3a_174_A	ORF3a	174	SRR15432368	25913	G	C	0,099359	2021-07-19	United States
M_82_T	M	82	SRR15432368	26767	T	C	1	2021-07-19	United States
ORF7a_82_A	ORF7a	82	SRR15432368	27638	T	C	1	2021-07-19	United States
ORF7a_116_F	ORF7a	116	SRR15432368	27739	C	T	0,998567	2021-07-19	United States
ORF7a_120_I	ORF7a	120	SRR15432368	27752	C	T	1	2021-07-19	United States
ORF8_118_NA	ORF8	118	SRR15432368	28247	A	-GATTTC	0,975259	2021-07-19	United States
N_63_G	N	63	SRR15432368	28461	A	G	0,998939	2021-07-19	United States
N_203_M	N	203	SRR15432368	28881	G	T	1	2021-07-19	United States
N_377_Y	N	377	SRR15432368	29402	G	T	1	2021-07-19	United States
ORF1ab_309_L	ORF1ab	309	SRR15432371	1191	C	T	0,0666667	2021-07-19	United States
ORF1ab_1306_S	ORF1ab	1306	SRR15432371	4181	G	T	0,880567	2021-07-19	United States
ORF1ab_1640_L	ORF1ab	1640	SRR15432371	5184	C	T	0,145833	2021-07-19	United States
ORF1ab_1921_Q	ORF1ab	1921	SRR15432371	6027	C	A	0,0540541	2021-07-19	United States
ORF1ab_2046_L	ORF1ab	2046	SRR15432371	6402	C	T	0,877979	2021-07-19	United States
ORF1ab_2287_S	ORF1ab	2287	SRR15432371	7124	C	T	0,930958	2021-07-19	United States
ORF1ab_2554_V	ORF1ab	2554	SRR15432371	7926	C	T	0,108527	2021-07-19	United States
ORF1ab_2568_T	ORF1ab	2568	SRR15432371	7967	C	A	0,107692	2021-07-19	United States
ORF1ab_2930_L	ORF1ab	2930	SRR15432371	9053	G	T	0,837989	2021-07-19	United States
ORF1ab_2980_N	ORF1ab	2980	SRR15432371	9203	G	A	0,0612813	2021-07-19	United States
ORF1ab_3138_S	ORF1ab	3138	SRR15432371	9678	T	C	0,0703125	2021-07-19	United States
ORF1ab_3209_V	ORF1ab	3209	SRR15432371	9891	C	T	0,0515464	2021-07-19	United States
ORF1ab_3255_I	ORF1ab	3255	SRR15432371	10029	C	T	0,875	2021-07-19	United States
ORF1ab_3336_I	ORF1ab	3336	SRR15432371	10271	G	A	0,0707491	2021-07-19	United States
ORF1ab_3580_Q	ORF1ab	3580	SRR15432371	11005	C	A	0,0639731	2021-07-19	United States
ORF1ab_3646_A	ORF1ab	3646	SRR15432371	11201	A	G	0,928063	2021-07-19	United States
ORF1ab_3718_A	ORF1ab	3718	SRR15432371	11418	T	C	0,0585366	2021-07-19	United States
ORF1ab_3750_I	ORF1ab	3750	SRR15432371	11514	C	T	0,0528846	2021-07-19	United States
ORF1ab_183_V	ORF1ab	183	SRR15432371	14014	T	G	0,620094	2021-07-19	United States
ORF1ab_314_L	ORF1ab	314	SRR15432371	14408	C	T	1	2021-07-19	United States
ORF1ab_662_S	ORF1ab	662	SRR15432371	15451	G	A	0,953635	2021-07-19	United States
ORF1ab_1000_L	ORF1ab	1000	SRR15432371	16466	C	T	0,932203	2021-07-19	United States
ORF1ab_1602_D	ORF1ab	1602	SRR15432371	18273	A	C	0,706117	2021-07-19	United States
ORF1ab_1918_V	ORF1ab	1918	SRR15432371	19220	C	T	0,890173	2021-07-19	United States
S_19_R	S	19	SRR15432371	21618	C	G	0,992248	2021-07-19	United States
S_156_NA	S	156	SRR15432371	22028	G	-AGTTCA	1	2021-07-19	United States
S_222_V	S	222	SRR15432371	22227	C	T	0,0541872	2021-07-19	United States
S_452_R	S	452	SRR15432371	22917	T	G	1	2021-07-19	United States
S_478_K	S	478	SRR15432371	22995	C	A	1	2021-07-19	United States
S_614_G	S	614	SRR15432371	23403	A	G	1	2021-07-19	United States
S_681_R	S	681	SRR15432371	23604	C	G	0,998452	2021-07-19	United States
S_927_NA	S	927	SRR15432371	24342	T	-TAATA	0,137741	2021-07-19	United States
S_950_N	S	950	SRR15432371	24410	G	A	0,991573	2021-07-19	United States
ORF3a_26_L	ORF3a	26	SRR15432371	25469	C	T	1	2021-07-19	United States
ORF3a_174_A	ORF3a	174	SRR15432371	25913	G	C	0,0528109	2021-07-19	United States
ORF3a_239_Q	ORF3a	239	SRR15432371	26107	G	C	0,0550847	2021-07-19	United States
M_82_T	M	82	SRR15432371	26767	T	C	1	2021-07-19	United States
ORF6_46_V	ORF6	46	SRR15432371	27338	A	T	0,0513514	2021-07-19	United States
ORF7a_82_A	ORF7a	82	SRR15432371	27638	T	C	0,996324	2021-07-19	United States
ORF7a_120_I	ORF7a	120	SRR15432371	27752	C	T	0,99631	2021-07-19	United States
ORF7b_40_I	ORF7b	40	SRR15432371	27874	C	T	0,867804	2021-07-19	United States
ORF8_118_NA	ORF8	118	SRR15432371	28247	A	-GATTTC	0,866667	2021-07-19	United States
N_63_G	N	63	SRR15432371	28461	A	G	0,99921	2021-07-19	United States
N_203_M	N	203	SRR15432371	28881	G	T	0,989189	2021-07-19	United States
N_215_C	N	215	SRR15432371	28916	G	T	0,767568	2021-07-19	United States
ORF10_12_A	ORF10	12	SRR15432371	29591	A	G	0,0570202	2021-07-19	United States
ORF1ab_1306_S	ORF1ab	1306	SRR15432372	4181	G	T	0,997355	2021-07-19	United States
ORF1ab_2046_L	ORF1ab	2046	SRR15432372	6402	C	T	0,996515	2021-07-19	United States
ORF1ab_2287_S	ORF1ab	2287	SRR15432372	7124	C	T	0,997375	2021-07-19	United States
ORF1ab_2930_L	ORF1ab	2930	SRR15432372	9053	G	T	0,998003	2021-07-19	United States
ORF1ab_2936_I	ORF1ab	2936	SRR15432372	9072	C	T	0,993336	2021-07-19	United States
ORF1ab_3255_I	ORF1ab	3255	SRR15432372	10029	C	T	0,997067	2021-07-19	United States
ORF1ab_3646_A	ORF1ab	3646	SRR15432372	11201	A	G	0,99806	2021-07-19	United States
ORF1ab_3731_V	ORF1ab	3731	SRR15432372	11456	A	G	0,993839	2021-07-19	United States
ORF1ab_314_L	ORF1ab	314	SRR15432372	14408	C	T	0,999747	2021-07-19	United States
ORF1ab_662_S	ORF1ab	662	SRR15432372	15451	G	A	0,999155	2021-07-19	United States
ORF1ab_1000_L	ORF1ab	1000	SRR15432372	16466	C	T	0,999013	2021-07-19	United States
ORF1ab_1918_V	ORF1ab	1918	SRR15432372	19220	C	T	0,998113	2021-07-19	United States
S_19_R	S	19	SRR15432372	21618	C	G	1	2021-07-19	United States
S_142_D	S	142	SRR15432372	21987	G	A	1	2021-07-19	United States
S_156_NA	S	156	SRR15432372	22028	G	-AGTTCA	0,998415	2021-07-19	United States
S_452_R	S	452	SRR15432372	22917	T	G	1	2021-07-19	United States
S_478_K	S	478	SRR15432372	22995	C	A	0,999618	2021-07-19	United States
S_613_H	S	613	SRR15432372	23401	G	T	0,989705	2021-07-19	United States
S_614_G	S	614	SRR15432372	23403	A	G	1	2021-07-19	United States
S_681_R	S	681	SRR15432372	23604	C	G	0,999065	2021-07-19	United States
S_950_N	S	950	SRR15432372	24410	G	A	0,999782	2021-07-19	United States
ORF3a_26_L	ORF3a	26	SRR15432372	25469	C	T	1	2021-07-19	United States
ORF3a_165_F	ORF3a	165	SRR15432372	25886	C	T	0,993497	2021-07-19	United States
M_82_T	M	82	SRR15432372	26767	T	C	1	2021-07-19	United States
ORF7a_82_A	ORF7a	82	SRR15432372	27638	T	C	0,998359	2021-07-19	United States
ORF7a_120_I	ORF7a	120	SRR15432372	27752	C	T	0,999592	2021-07-19	United States
ORF7b_40_I	ORF7b	40	SRR15432372	27874	C	T	0,996971	2021-07-19	United States
ORF8_118_NA	ORF8	118	SRR15432372	28247	A	-GATTTC	0,995937	2021-07-19	United States
N_63_G	N	63	SRR15432372	28461	A	G	0,999299	2021-07-19	United States
N_203_M	N	203	SRR15432372	28881	G	T	1	2021-07-19	United States
N_215_C	N	215	SRR15432372	28916	G	T	0,997097	2021-07-19	United States
N_377_Y	N	377	SRR15432372	29402	G	T	0,998869	2021-07-19	United States
ORF1ab_998_H	ORF1ab	998	SRR15432373	3259	G	T	0,992554	2021-07-18	United States
ORF1ab_1055_A	ORF1ab	1055	SRR15432373	3428	A	G	0,99289	2021-07-18	United States
ORF1ab_1538_I	ORF1ab	1538	SRR15432373	4878	C	T	0,988997	2021-07-18	United States
ORF1ab_2221_S	ORF1ab	2221	SRR15432373	6926	C	T	0,992857	2021-07-18	United States
ORF1ab_3255_I	ORF1ab	3255	SRR15432373	10029	C	T	0,997214	2021-07-18	United States
ORF1ab_3729_R	ORF1ab	3729	SRR15432373	11451	A	G	0,993538	2021-07-18	United States
ORF1ab_314_L	ORF1ab	314	SRR15432373	14408	C	T	0,999604	2021-07-18	United States
ORF1ab_355_F	ORF1ab	355	SRR15432373	14531	C	T	0,986239	2021-07-18	United States
ORF1ab_1342_S	ORF1ab	1342	SRR15432373	17491	C	T	0,991097	2021-07-18	United States
ORF1ab_1504_F	ORF1ab	1504	SRR15432373	17977	C	T	0,991418	2021-07-18	United States
ORF1ab_1727_L	ORF1ab	1727	SRR15432373	18647	C	T	0,230657	2021-07-18	United States
S_95_I	S	95	SRR15432373	21846	C	T	0,999149	2021-07-18	United States
S_143_NA	S	143	SRR15432373	21990	T	+TAC	0,994966	2021-07-18	United States
S_346_K	S	346	SRR15432373	22599	G	A	0,994647	2021-07-18	United States
S_484_K	S	484	SRR15432373	23012	G	A	0,991479	2021-07-18	United States
S_501_Y	S	501	SRR15432373	23063	A	T	0,992542	2021-07-18	United States
S_614_G	S	614	SRR15432373	23403	A	G	0,999778	2021-07-18	United States
S_681_H	S	681	SRR15432373	23604	C	A	0,992683	2021-07-18	United States
S_950_N	S	950	SRR15432373	24410	G	A	0,999066	2021-07-18	United States
ORF3a_15_F	ORF3a	15	SRR15432373	25437	G	T	0,994121	2021-07-18	United States
ORF3a_57_H	ORF3a	57	SRR15432373	25563	G	T	0,994533	2021-07-18	United States
ORF3a_106_F	ORF3a	106	SRR15432373	25708	C	T	0,993671	2021-07-18	United States
ORF3a_255_NA	ORF3a	255	SRR15432373	26157	T	-GTTA	0,988024	2021-07-18	United States
ORF8_11_K	ORF8	11	SRR15432373	27925	C	A	0,990783	2021-07-18	United States
ORF8_38_S	ORF8	38	SRR15432373	28005	C	T	0,989714	2021-07-18	United States
ORF8_67_F	ORF8	67	SRR15432373	28093	C	T	0,9902	2021-07-18	United States
N_80_S	N	80	SRR15432373	28511	C	T	0,985794	2021-07-18	United States
N_205_I	N	205	SRR15432373	28887	C	T	0,993803	2021-07-18	United States
ORF1ab_1306_S	ORF1ab	1306	SRR15432374	4181	G	T	0,999164	2021-07-18	United States
ORF1ab_2046_L	ORF1ab	2046	SRR15432374	6402	C	T	0,998012	2021-07-18	United States
ORF1ab_2287_S	ORF1ab	2287	SRR15432374	7124	C	T	0,997087	2021-07-18	United States
ORF1ab_2930_L	ORF1ab	2930	SRR15432374	9053	G	T	0,997751	2021-07-18	United States
ORF1ab_3255_I	ORF1ab	3255	SRR15432374	10029	C	T	0,998489	2021-07-18	United States
ORF1ab_3646_A	ORF1ab	3646	SRR15432374	11201	A	G	0,997441	2021-07-18	United States
ORF1ab_3731_V	ORF1ab	3731	SRR15432374	11456	A	G	0,993964	2021-07-18	United States
ORF1ab_314_L	ORF1ab	314	SRR15432374	14408	C	T	0,999848	2021-07-18	United States
ORF1ab_662_S	ORF1ab	662	SRR15432374	15451	G	A	0,999638	2021-07-18	United States
ORF1ab_1000_L	ORF1ab	1000	SRR15432374	16466	C	T	0,999228	2021-07-18	United States
ORF1ab_1918_V	ORF1ab	1918	SRR15432374	19220	C	T	0,998403	2021-07-18	United States
S_19_R	S	19	SRR15432374	21618	C	G	1	2021-07-18	United States
S_142_D	S	142	SRR15432374	21987	G	A	0,997143	2021-07-18	United States
S_156_NA	S	156	SRR15432374	22028	G	-AGTTCA	0,998031	2021-07-18	United States
S_452_R	S	452	SRR15432374	22917	T	G	1	2021-07-18	United States
S_478_K	S	478	SRR15432374	22995	C	A	1	2021-07-18	United States
S_614_G	S	614	SRR15432374	23403	A	G	1	2021-07-18	United States
S_681_R	S	681	SRR15432374	23604	C	G	1	2021-07-18	United States
S_950_N	S	950	SRR15432374	24410	G	A	0,999008	2021-07-18	United States
ORF3a_26_L	ORF3a	26	SRR15432374	25469	C	T	0,998925	2021-07-18	United States
ORF3a_131_C	ORF3a	131	SRR15432374	25785	G	T	0,991757	2021-07-18	United States
ORF3a_174_A	ORF3a	174	SRR15432374	25913	G	C	0,058872	2021-07-18	United States
M_82_T	M	82	SRR15432374	26767	T	C	0,999415	2021-07-18	United States
ORF7a_82_A	ORF7a	82	SRR15432374	27638	T	C	0,999255	2021-07-18	United States
ORF7a_120_I	ORF7a	120	SRR15432374	27752	C	T	1	2021-07-18	United States
ORF7b_40_I	ORF7b	40	SRR15432374	27874	C	T	0,997871	2021-07-18	United States
ORF8_118_NA	ORF8	118	SRR15432374	28247	A	-GATTTC	0,996488	2021-07-18	United States
N_63_G	N	63	SRR15432374	28461	A	G	0,998262	2021-07-18	United States
N_203_M	N	203	SRR15432374	28881	G	T	1	2021-07-18	United States
N_215_C	N	215	SRR15432374	28916	G	T	0,997442	2021-07-18	United States
N_377_Y	N	377	SRR15432374	29402	G	T	1	2021-07-18	United States
ORF1ab_1306_S	ORF1ab	1306	SRR15432375	4181	G	T	0,994395	2021-07-19	United States
ORF1ab_2046_L	ORF1ab	2046	SRR15432375	6402	C	T	0,996858	2021-07-19	United States
ORF1ab_2287_S	ORF1ab	2287	SRR15432375	7124	C	T	0,997646	2021-07-19	United States
ORF1ab_2930_L	ORF1ab	2930	SRR15432375	9053	G	T	0,997519	2021-07-19	United States
ORF1ab_3255_I	ORF1ab	3255	SRR15432375	10029	C	T	0,998377	2021-07-19	United States
ORF1ab_3646_A	ORF1ab	3646	SRR15432375	11201	A	G	0,996398	2021-07-19	United States
ORF1ab_314_L	ORF1ab	314	SRR15432375	14408	C	T	0,999486	2021-07-19	United States
ORF1ab_662_S	ORF1ab	662	SRR15432375	15451	G	A	0,999246	2021-07-19	United States
ORF1ab_1000_L	ORF1ab	1000	SRR15432375	16466	C	T	0,998288	2021-07-19	United States
ORF1ab_1918_V	ORF1ab	1918	SRR15432375	19220	C	T	0,995903	2021-07-19	United States
S_19_R	S	19	SRR15432375	21618	C	G	1	2021-07-19	United States
S_112_L	S	112	SRR15432375	21897	C	T	1	2021-07-19	United States
S_142_D	S	142	SRR15432375	21987	G	A	1	2021-07-19	United States
S_156_NA	S	156	SRR15432375	22028	G	-AGTTCA	0,997238	2021-07-19	United States
S_452_R	S	452	SRR15432375	22917	T	G	1	2021-07-19	United States
S_478_K	S	478	SRR15432375	22995	C	A	1	2021-07-19	United States
S_522_V	S	522	SRR15432375	23127	C	T	0,989112	2021-07-19	United States
S_614_G	S	614	SRR15432375	23403	A	G	1	2021-07-19	United States
S_681_R	S	681	SRR15432375	23604	C	G	0,999106	2021-07-19	United States
S_950_N	S	950	SRR15432375	24410	G	A	0,999345	2021-07-19	United States
ORF3a_26_L	ORF3a	26	SRR15432375	25469	C	T	0,999569	2021-07-19	United States
ORF3a_174_A	ORF3a	174	SRR15432375	25913	G	C	0,0910605	2021-07-19	United States
ORF3a_239_Q	ORF3a	239	SRR15432375	26107	G	C	0,992231	2021-07-19	United States
M_82_T	M	82	SRR15432375	26767	T	C	1	2021-07-19	United States
ORF6_21_A	ORF6	21	SRR15432375	27262	A	G	0,98992	2021-07-19	United States
ORF7a_82_A	ORF7a	82	SRR15432375	27638	T	C	1	2021-07-19	United States
ORF7a_120_I	ORF7a	120	SRR15432375	27752	C	T	1	2021-07-19	United States
ORF7b_40_I	ORF7b	40	SRR15432375	27874	C	T	0,997681	2021-07-19	United States
ORF8_118_NA	ORF8	118	SRR15432375	28247	A	-GATTTC	0,992275	2021-07-19	United States
N_63_G	N	63	SRR15432375	28461	A	G	0,998336	2021-07-19	United States
N_203_M	N	203	SRR15432375	28881	G	T	0,998235	2021-07-19	United States
N_215_C	N	215	SRR15432375	28916	G	T	0,9947	2021-07-19	United States
N_377_Y	N	377	SRR15432375	29402	G	T	1	2021-07-19	United States
ORF1ab_1188_L	ORF1ab	1188	SRR15432376	3828	C	T	0,993222	2021-07-19	United States
ORF1ab_1795_Q	ORF1ab	1795	SRR15432376	5648	A	C	0,9929	2021-07-19	United States
ORF1ab_2941_S	ORF1ab	2941	SRR15432376	9086	G	A	0,993142	2021-07-19	United States
ORF1ab_3674_NA	ORF1ab	3674	SRR15432376	11287	G	-TCTGGTTTT	0,992235	2021-07-19	United States
ORF1ab_314_L	ORF1ab	314	SRR15432376	14408	C	T	0,999247	2021-07-19	United States
ORF1ab_1219_S	ORF1ab	1219	SRR15432376	17122	G	T	0,987822	2021-07-19	United States
ORF1ab_1264_D	ORF1ab	1264	SRR15432376	17259	G	T	0,986643	2021-07-19	United States
S_18_F	S	18	SRR15432376	21614	C	T	0,988601	2021-07-19	United States
S_20_N	S	20	SRR15432376	21621	C	A	0,990664	2021-07-19	United States
S_26_S	S	26	SRR15432376	21638	C	T	0,986402	2021-07-19	United States
S_138_Y	S	138	SRR15432376	21974	G	T	0,998902	2021-07-19	United States
S_181_V	S	181	SRR15432376	22104	G	T	0,996121	2021-07-19	United States
S_190_S	S	190	SRR15432376	22132	G	T	0,99654	2021-07-19	United States
S_417_T	S	417	SRR15432376	22812	A	C	0,992908	2021-07-19	United States
S_484_K	S	484	SRR15432376	23012	G	A	0,9893	2021-07-19	United States
S_501_Y	S	501	SRR15432376	23063	A	T	0,991098	2021-07-19	United States
S_614_G	S	614	SRR15432376	23403	A	G	1	2021-07-19	United States
S_655_Y	S	655	SRR15432376	23525	C	T	0,988935	2021-07-19	United States
S_1027_I	S	1027	SRR15432376	24642	C	T	0,993291	2021-07-19	United States
S_1176_F	S	1176	SRR15432376	25088	G	T	0,991762	2021-07-19	United States
ORF3a_57_H	ORF3a	57	SRR15432376	25563	G	T	0,993516	2021-07-19	United States
ORF3a_253_P	ORF3a	253	SRR15432376	26149	T	C	0,989757	2021-07-19	United States
ORF8_92_K	ORF8	92	SRR15432376	28167	G	A	0,988665	2021-07-19	United States
N_80_R	N	80	SRR15432376	28512	C	G	0,985556	2021-07-19	United States
N_202_C	N	202	SRR15432376	28877	A	T	0,994554	2021-07-19	United States
N_202_T	N	202	SRR15432376	28878	G	C	0,994576	2021-07-19	United States
N_203_K	N	203	SRR15432376	28881	G	A	0,993776	2021-07-19	United States
N_204_R	N	204	SRR15432376	28883	G	C	0,993894	2021-07-19	United States
ORF10_10_S	ORF10	10	SRR15432376	29585	C	T	0,530515	2021-07-19	United States
ORF1ab_1306_S	ORF1ab	1306	SRR15432377	4181	G	T	0,996587	2021-07-18	United States
ORF1ab_2046_L	ORF1ab	2046	SRR15432377	6402	C	T	0,997129	2021-07-18	United States
ORF1ab_2287_S	ORF1ab	2287	SRR15432377	7124	C	T	1	2021-07-18	United States
ORF1ab_2855_V	ORF1ab	2855	SRR15432377	8829	C	T	0,947723	2021-07-18	United States
ORF1ab_2930_L	ORF1ab	2930	SRR15432377	9053	G	T	0,997579	2021-07-18	United States
ORF1ab_3255_I	ORF1ab	3255	SRR15432377	10029	C	T	0,990385	2021-07-18	United States
ORF1ab_3646_A	ORF1ab	3646	SRR15432377	11201	A	G	0,996769	2021-07-18	United States
ORF1ab_4176_N	ORF1ab	4176	SRR15432377	12793	G	T	0,982123	2021-07-18	United States
ORF1ab_314_L	ORF1ab	314	SRR15432377	14408	C	T	1	2021-07-18	United States
ORF1ab_662_S	ORF1ab	662	SRR15432377	15451	G	A	1	2021-07-18	United States
ORF1ab_1000_L	ORF1ab	1000	SRR15432377	16466	C	T	0,998145	2021-07-18	United States
ORF1ab_1847_S	ORF1ab	1847	SRR15432377	19006	G	T	0,987777	2021-07-18	United States
ORF1ab_1918_V	ORF1ab	1918	SRR15432377	19220	C	T	0,994665	2021-07-18	United States
S_19_R	S	19	SRR15432377	21618	C	G	1	2021-07-18	United States
S_156_NA	S	156	SRR15432377	22028	G	-AGTTCA	0,995283	2021-07-18	United States
S_452_R	S	452	SRR15432377	22917	T	G	1	2021-07-18	United States
S_478_K	S	478	SRR15432377	22995	C	A	1	2021-07-18	United States
S_614_G	S	614	SRR15432377	23403	A	G	1	2021-07-18	United States
S_675_H	S	675	SRR15432377	23587	G	C	0,982379	2021-07-18	United States
S_681_R	S	681	SRR15432377	23604	C	G	1	2021-07-18	United States
S_950_N	S	950	SRR15432377	24410	G	A	0,996825	2021-07-18	United States
ORF3a_26_L	ORF3a	26	SRR15432377	25469	C	T	1	2021-07-18	United States
ORF3a_174_A	ORF3a	174	SRR15432377	25913	G	C	0,117904	2021-07-18	United States
M_82_T	M	82	SRR15432377	26767	T	C	1	2021-07-18	United States
ORF7a_82_A	ORF7a	82	SRR15432377	27638	T	C	1	2021-07-18	United States
ORF7a_120_I	ORF7a	120	SRR15432377	27752	C	T	1	2021-07-18	United States
ORF7b_40_I	ORF7b	40	SRR15432377	27874	C	T	1	2021-07-18	United States
ORF8_118_NA	ORF8	118	SRR15432377	28247	A	-GATTTC	0,997072	2021-07-18	United States
N_63_G	N	63	SRR15432377	28461	A	G	0,997538	2021-07-18	United States
N_203_M	N	203	SRR15432377	28881	G	T	1	2021-07-18	United States
N_215_C	N	215	SRR15432377	28916	G	T	1	2021-07-18	United States
ORF1ab_1220_S	ORF1ab	1220	SRR15432378	3923	C	T	0,988227	2021-07-18	United States
ORF1ab_1306_S	ORF1ab	1306	SRR15432378	4181	G	T	0,989396	2021-07-18	United States
ORF1ab_2046_L	ORF1ab	2046	SRR15432378	6402	C	T	0,994496	2021-07-18	United States
ORF1ab_2287_S	ORF1ab	2287	SRR15432378	7124	C	T	0,990694	2021-07-18	United States
ORF1ab_2930_L	ORF1ab	2930	SRR15432378	9053	G	T	0,992485	2021-07-18	United States
ORF1ab_3255_I	ORF1ab	3255	SRR15432378	10029	C	T	0,998046	2021-07-18	United States
ORF1ab_3646_A	ORF1ab	3646	SRR15432378	11201	A	G	0,986063	2021-07-18	United States
ORF1ab_314_L	ORF1ab	314	SRR15432378	14408	C	T	0,999766	2021-07-18	United States
ORF1ab_662_S	ORF1ab	662	SRR15432378	15451	G	A	0,987245	2021-07-18	United States
ORF1ab_1000_L	ORF1ab	1000	SRR15432378	16466	C	T	0,995619	2021-07-18	United States
ORF1ab_1257_V	ORF1ab	1257	SRR15432378	17236	A	G	0,979077	2021-07-18	United States
ORF1ab_1918_V	ORF1ab	1918	SRR15432378	19220	C	T	0,98849	2021-07-18	United States
S_19_R	S	19	SRR15432378	21618	C	G	0,99793	2021-07-18	United States
S_95_I	S	95	SRR15432378	21846	C	T	0,0594595	2021-07-18	United States
S_142_D	S	142	SRR15432378	21987	G	A	0,94086	2021-07-18	United States
S_143_NA	S	143	SRR15432378	21990	T	+TAC	0,0588235	2021-07-18	United States
S_156_NA	S	156	SRR15432378	22028	G	-AGTTCA	0,965152	2021-07-18	United States
S_255_F	S	255	SRR15432378	22326	C	T	0,0546177	2021-07-18	United States
S_452_R	S	452	SRR15432378	22917	T	G	0,991386	2021-07-18	United States
S_478_K	S	478	SRR15432378	22995	C	A	0,99115	2021-07-18	United States
S_614_G	S	614	SRR15432378	23403	A	G	1	2021-07-18	United States
S_681_R	S	681	SRR15432378	23604	C	G	0,994829	2021-07-18	United States
S_950_N	S	950	SRR15432378	24410	G	A	0,999293	2021-07-18	United States
ORF3a_26_L	ORF3a	26	SRR15432378	25469	C	T	0,991022	2021-07-18	United States
M_82_T	M	82	SRR15432378	26767	T	C	0,987148	2021-07-18	United States
ORF7a_82_A	ORF7a	82	SRR15432378	27638	T	C	0,990155	2021-07-18	United States
ORF7a_89_I	ORF7a	89	SRR15432378	27659	G	T	0,985826	2021-07-18	United States
ORF7a_120_I	ORF7a	120	SRR15432378	27752	C	T	0,990909	2021-07-18	United States
ORF7b_40_I	ORF7b	40	SRR15432378	27874	C	T	0,98756	2021-07-18	United States
ORF8_118_NA	ORF8	118	SRR15432378	28247	A	-GATTTC	0,983484	2021-07-18	United States
N_63_G	N	63	SRR15432378	28461	A	G	0,9853	2021-07-18	United States
N_203_M	N	203	SRR15432378	28881	G	T	0,989867	2021-07-18	United States
N_215_C	N	215	SRR15432378	28916	G	T	0,989915	2021-07-18	United States
N_377_Y	N	377	SRR15432378	29402	G	T	0,991826	2021-07-18	United States
ORF1ab_1633_D	ORF1ab	1633	SRR15432379	5164	G	T	0,989201	2021-07-19	United States
ORF1ab_1640_L	ORF1ab	1640	SRR15432379	5184	C	T	0,990281	2021-07-19	United States
ORF1ab_2016_I	ORF1ab	2016	SRR15432379	6312	C	T	0,0585933	2021-07-19	United States
ORF1ab_3148_V	ORF1ab	3148	SRR15432379	9707	A	G	0,989979	2021-07-19	United States
ORF1ab_3209_V	ORF1ab	3209	SRR15432379	9891	C	T	0,992077	2021-07-19	United States
ORF1ab_3718_A	ORF1ab	3718	SRR15432379	11418	T	C	0,992803	2021-07-19	United States
ORF1ab_3750_I	ORF1ab	3750	SRR15432379	11514	C	T	0,991654	2021-07-19	United States
ORF1ab_314_L	ORF1ab	314	SRR15432379	14408	C	T	0,999827	2021-07-19	United States
ORF1ab_662_S	ORF1ab	662	SRR15432379	15451	G	A	0,999036	2021-07-19	United States
ORF1ab_1000_L	ORF1ab	1000	SRR15432379	16466	C	T	0,999406	2021-07-19	United States
S_19_R	S	19	SRR15432379	21618	C	G	1	2021-07-19	United States
S_142_D	S	142	SRR15432379	21987	G	A	0,994975	2021-07-19	United States
S_156_NA	S	156	SRR15432379	22028	G	-AGTTCA	0,994469	2021-07-19	United States
S_222_V	S	222	SRR15432379	22227	C	T	0,988519	2021-07-19	United States
S_289_I	S	289	SRR15432379	22427	G	A	0,997241	2021-07-19	United States
S_452_R	S	452	SRR15432379	22917	T	G	1	2021-07-19	United States
S_478_K	S	478	SRR15432379	22995	C	A	1	2021-07-19	United States
S_614_G	S	614	SRR15432379	23403	A	G	1	2021-07-19	United States
S_681_R	S	681	SRR15432379	23604	C	G	1	2021-07-19	United States
S_950_N	S	950	SRR15432379	24410	G	A	0,999523	2021-07-19	United States
ORF3a_26_L	ORF3a	26	SRR15432379	25469	C	T	0,999384	2021-07-19	United States
M_82_T	M	82	SRR15432379	26767	T	C	0,99955	2021-07-19	United States
ORF7a_82_A	ORF7a	82	SRR15432379	27638	T	C	0,999544	2021-07-19	United States
ORF7a_120_I	ORF7a	120	SRR15432379	27752	C	T	1	2021-07-19	United States
ORF8_118_NA	ORF8	118	SRR15432379	28247	A	-GATTTC	0,995127	2021-07-19	United States
N_18_V	N	18	SRR15432379	28326	G	T	0,990573	2021-07-19	United States
N_63_G	N	63	SRR15432379	28461	A	G	0,998904	2021-07-19	United States
N_203_M	N	203	SRR15432379	28881	G	T	0,991848	2021-07-19	United States
N_377_Y	N	377	SRR15432379	29402	G	T	1	2021-07-19	United States
ORF1ab_309_L	ORF1ab	309	SRR15432380	1191	C	T	0,988988	2021-07-18	United States
ORF1ab_1640_L	ORF1ab	1640	SRR15432380	5184	C	T	0,985093	2021-07-18	United States
ORF1ab_3209_V	ORF1ab	3209	SRR15432380	9891	C	T	0,991505	2021-07-18	United States
ORF1ab_3718_A	ORF1ab	3718	SRR15432380	11418	T	C	0,988831	2021-07-18	United States
ORF1ab_314_L	ORF1ab	314	SRR15432380	14408	C	T	1	2021-07-18	United States
ORF1ab_662_S	ORF1ab	662	SRR15432380	15451	G	A	0,999321	2021-07-18	United States
ORF1ab_1000_L	ORF1ab	1000	SRR15432380	16466	C	T	0,998006	2021-07-18	United States
ORF1ab_1540_I	ORF1ab	1540	SRR15432380	18086	C	T	0,986726	2021-07-18	United States
ORF1ab_1570_L	ORF1ab	1570	SRR15432380	18176	C	T	0,989297	2021-07-18	United States
ORF1ab_1898_F	ORF1ab	1898	SRR15432380	19160	C	T	0,98818	2021-07-18	United States
S_19_R	S	19	SRR15432380	21618	C	G	1	2021-07-18	United States
S_142_D	S	142	SRR15432380	21987	G	A	0,982301	2021-07-18	United States
S_156_NA	S	156	SRR15432380	22028	G	-AGTTCA	0,995893	2021-07-18	United States
S_452_R	S	452	SRR15432380	22917	T	G	0,998104	2021-07-18	United States
S_478_K	S	478	SRR15432380	22995	C	A	0,998012	2021-07-18	United States
S_614_G	S	614	SRR15432380	23403	A	G	1	2021-07-18	United States
S_681_R	S	681	SRR15432380	23604	C	G	0,999609	2021-07-18	United States
S_950_N	S	950	SRR15432380	24410	G	A	1	2021-07-18	United States
ORF3a_26_L	ORF3a	26	SRR15432380	25469	C	T	0,999525	2021-07-18	United States
ORF3a_176_I	ORF3a	176	SRR15432380	25919	C	T	0,953795	2021-07-18	United States
M_82_T	M	82	SRR15432380	26767	T	C	0,999489	2021-07-18	United States
ORF7a_82_A	ORF7a	82	SRR15432380	27638	T	C	0,997821	2021-07-18	United States
ORF7a_116_F	ORF7a	116	SRR15432380	27739	C	T	0,988273	2021-07-18	United States
ORF7a_120_I	ORF7a	120	SRR15432380	27752	C	T	0,998932	2021-07-18	United States
ORF8_118_NA	ORF8	118	SRR15432380	28247	A	-GATTTC	0,993624	2021-07-18	United States
N_63_G	N	63	SRR15432380	28461	A	G	0,998775	2021-07-18	United States
N_203_M	N	203	SRR15432380	28881	G	T	1	2021-07-18	United States
N_377_Y	N	377	SRR15432380	29402	G	T	1	2021-07-18	United States
ORF1ab_611_H	ORF1ab	611	SRR15432382	2098	G	T	0,975363	2021-07-18	United States
ORF1ab_1108_Y	ORF1ab	1108	SRR15432382	3587	C	T	0,972973	2021-07-18	United States
ORF1ab_1306_S	ORF1ab	1306	SRR15432382	4181	G	T	0,998724	2021-07-18	United States
ORF1ab_2046_L	ORF1ab	2046	SRR15432382	6402	C	T	0,995434	2021-07-18	United States
ORF1ab_2287_S	ORF1ab	2287	SRR15432382	7124	C	T	0,992157	2021-07-18	United States
ORF1ab_2930_L	ORF1ab	2930	SRR15432382	9053	G	T	0,99763	2021-07-18	United States
ORF1ab_3255_I	ORF1ab	3255	SRR15432382	10029	C	T	0,997696	2021-07-18	United States
ORF1ab_3646_A	ORF1ab	3646	SRR15432382	11201	A	G	0,996683	2021-07-18	United States
ORF1ab_3731_V	ORF1ab	3731	SRR15432382	11456	A	G	0,978441	2021-07-18	United States
ORF1ab_314_L	ORF1ab	314	SRR15432382	14408	C	T	1	2021-07-18	United States
ORF1ab_662_S	ORF1ab	662	SRR15432382	15451	G	A	0,999756	2021-07-18	United States
ORF1ab_1000_L	ORF1ab	1000	SRR15432382	16466	C	T	1	2021-07-18	United States
ORF1ab_1918_V	ORF1ab	1918	SRR15432382	19220	C	T	0,997616	2021-07-18	United States
S_19_R	S	19	SRR15432382	21618	C	G	1	2021-07-18	United States
S_156_NA	S	156	SRR15432382	22028	G	-AGTTCA	1	2021-07-18	United States
S_452_R	S	452	SRR15432382	22917	T	G	1	2021-07-18	United States
S_478_K	S	478	SRR15432382	22995	C	A	0,997494	2021-07-18	United States
S_614_G	S	614	SRR15432382	23403	A	G	1	2021-07-18	United States
S_681_R	S	681	SRR15432382	23604	C	G	1	2021-07-18	United States
S_950_N	S	950	SRR15432382	24410	G	A	0,997967	2021-07-18	United States
ORF3a_26_L	ORF3a	26	SRR15432382	25469	C	T	1	2021-07-18	United States
ORF3a_174_A	ORF3a	174	SRR15432382	25913	G	C	0,108725	2021-07-18	United States
M_82_T	M	82	SRR15432382	26767	T	C	0,998594	2021-07-18	United States
ORF7a_82_A	ORF7a	82	SRR15432382	27638	T	C	1	2021-07-18	United States
ORF7a_120_I	ORF7a	120	SRR15432382	27752	C	T	1	2021-07-18	United States
ORF7b_40_I	ORF7b	40	SRR15432382	27874	C	T	0,996732	2021-07-18	United States
ORF8_118_NA	ORF8	118	SRR15432382	28247	A	-GATTTC	0,995624	2021-07-18	United States
N_63_G	N	63	SRR15432382	28461	A	G	0,997623	2021-07-18	United States
ORF1ab_1306_S	ORF1ab	1306	SRR15432386	4181	G	T	0,99753	2021-07-26	United States
ORF1ab_2046_L	ORF1ab	2046	SRR15432386	6402	C	T	0,996931	2021-07-26	United States
ORF1ab_2287_S	ORF1ab	2287	SRR15432386	7124	C	T	0,997367	2021-07-26	United States
ORF1ab_2930_L	ORF1ab	2930	SRR15432386	9053	G	T	0,995203	2021-07-26	United States
ORF1ab_3255_I	ORF1ab	3255	SRR15432386	10029	C	T	0,990731	2021-07-26	United States
ORF1ab_3646_A	ORF1ab	3646	SRR15432386	11201	A	G	0,996259	2021-07-26	United States
ORF1ab_4134_S	ORF1ab	4134	SRR15432386	12666	A	G	0,9875	2021-07-26	United States
ORF1ab_314_L	ORF1ab	314	SRR15432386	14408	C	T	0,999801	2021-07-26	United States
ORF1ab_662_S	ORF1ab	662	SRR15432386	15451	G	A	0,999051	2021-07-26	United States
ORF1ab_1000_L	ORF1ab	1000	SRR15432386	16466	C	T	0,998929	2021-07-26	United States
ORF1ab_1918_V	ORF1ab	1918	SRR15432386	19220	C	T	0,996031	2021-07-26	United States
ORF1ab_2544_D	ORF1ab	2544	SRR15432386	21099	G	T	0,0877568	2021-07-26	United States
S_19_R	S	19	SRR15432386	21618	C	G	1	2021-07-26	United States
S_156_NA	S	156	SRR15432386	22028	G	-AGTTCA	0,998621	2021-07-26	United States
S_452_R	S	452	SRR15432386	22917	T	G	0,999583	2021-07-26	United States
S_478_K	S	478	SRR15432386	22995	C	A	0,999568	2021-07-26	United States
S_614_G	S	614	SRR15432386	23403	A	G	0,999825	2021-07-26	United States
S_681_R	S	681	SRR15432386	23604	C	G	0,99898	2021-07-26	United States
S_950_N	S	950	SRR15432386	24410	G	A	0,999306	2021-07-26	United States
ORF3a_26_L	ORF3a	26	SRR15432386	25469	C	T	0,999527	2021-07-26	United States
ORF3a_174_A	ORF3a	174	SRR15432386	25913	G	C	0,0705118	2021-07-26	United States
ORF3a_239_Q	ORF3a	239	SRR15432386	26107	G	C	0,991723	2021-07-26	United States
M_52_T	M	52	SRR15432386	26677	T	C	0,984615	2021-07-26	United States
M_82_T	M	82	SRR15432386	26767	T	C	0,998803	2021-07-26	United States
ORF7a_82_A	ORF7a	82	SRR15432386	27638	T	C	0,998704	2021-07-26	United States
ORF7a_120_I	ORF7a	120	SRR15432386	27752	C	T	0,99957	2021-07-26	United States
ORF7b_40_I	ORF7b	40	SRR15432386	27874	C	T	0,997259	2021-07-26	United States
ORF8_118_NA	ORF8	118	SRR15432386	28247	A	-GATTTC	0,994428	2021-07-26	United States
N_25_C	N	25	SRR15432386	28346	G	T	0,984806	2021-07-26	United States
N_63_G	N	63	SRR15432386	28461	A	G	0,99913	2021-07-26	United States
N_203_M	N	203	SRR15432386	28881	G	T	1	2021-07-26	United States
N_215_C	N	215	SRR15432386	28916	G	T	0,994815	2021-07-26	United States
N_348_Y	N	348	SRR15432386	29315	G	T	0,993951	2021-07-26	United States
N_377_Y	N	377	SRR15432386	29402	G	T	1	2021-07-26	United States
ORF1ab_340_I	ORF1ab	340	SRR15432387	1284	C	T	0,983953	2021-07-26	United States
ORF1ab_1306_S	ORF1ab	1306	SRR15432387	4181	G	T	0,997714	2021-07-26	United States
ORF1ab_2046_L	ORF1ab	2046	SRR15432387	6402	C	T	0,99569	2021-07-26	United States
ORF1ab_2287_S	ORF1ab	2287	SRR15432387	7124	C	T	0,996969	2021-07-26	United States
ORF1ab_2930_L	ORF1ab	2930	SRR15432387	9053	G	T	0,993143	2021-07-26	United States
ORF1ab_3255_I	ORF1ab	3255	SRR15432387	10029	C	T	0,989336	2021-07-26	United States
ORF1ab_3646_A	ORF1ab	3646	SRR15432387	11201	A	G	0,997375	2021-07-26	United States
ORF1ab_314_L	ORF1ab	314	SRR15432387	14408	C	T	0,999598	2021-07-26	United States
ORF1ab_662_S	ORF1ab	662	SRR15432387	15451	G	A	0,999322	2021-07-26	United States
ORF1ab_1000_L	ORF1ab	1000	SRR15432387	16466	C	T	0,998611	2021-07-26	United States
ORF1ab_1023_G	ORF1ab	1023	SRR15432387	16534	A	G	0,980789	2021-07-26	United States
ORF1ab_1257_V	ORF1ab	1257	SRR15432387	17236	A	G	0,98823	2021-07-26	United States
ORF1ab_1918_V	ORF1ab	1918	SRR15432387	19220	C	T	0,99798	2021-07-26	United States
S_19_R	S	19	SRR15432387	21618	C	G	1	2021-07-26	United States
S_156_NA	S	156	SRR15432387	22028	G	-AGTTCA	0,996805	2021-07-26	United States
S_452_R	S	452	SRR15432387	22917	T	G	0,997696	2021-07-26	United States
S_478_K	S	478	SRR15432387	22995	C	A	0,999202	2021-07-26	United States
S_614_G	S	614	SRR15432387	23403	A	G	0,999914	2021-07-26	United States
S_681_R	S	681	SRR15432387	23604	C	G	0,999411	2021-07-26	United States
S_950_N	S	950	SRR15432387	24410	G	A	0,998936	2021-07-26	United States
ORF3a_26_L	ORF3a	26	SRR15432387	25469	C	T	0,999461	2021-07-26	United States
ORF3a_174_A	ORF3a	174	SRR15432387	25913	G	C	0,109335	2021-07-26	United States
M_82_T	M	82	SRR15432387	26767	T	C	0,998244	2021-07-26	United States
ORF7a_82_A	ORF7a	82	SRR15432387	27638	T	C	0,998565	2021-07-26	United States
ORF7a_120_I	ORF7a	120	SRR15432387	27752	C	T	0,998586	2021-07-26	United States
ORF7b_40_I	ORF7b	40	SRR15432387	27874	C	T	0,996544	2021-07-26	United States
ORF8_118_NA	ORF8	118	SRR15432387	28247	A	-GATTTC	0,994295	2021-07-26	United States
N_63_G	N	63	SRR15432387	28461	A	G	0,998408	2021-07-26	United States
N_203_M	N	203	SRR15432387	28881	G	T	0,99859	2021-07-26	United States
N_215_C	N	215	SRR15432387	28916	G	T	0,994358	2021-07-26	United States
N_377_Y	N	377	SRR15432387	29402	G	T	1	2021-07-26	United States
ORF1ab_1306_S	ORF1ab	1306	SRR15432389	4181	G	T	0,99922	2021-07-26	United States
ORF1ab_1314_V	ORF1ab	1314	SRR15432389	4206	C	T	0,996758	2021-07-26	United States
ORF1ab_2046_L	ORF1ab	2046	SRR15432389	6402	C	T	0,998482	2021-07-26	United States
ORF1ab_2287_S	ORF1ab	2287	SRR15432389	7124	C	T	0,998494	2021-07-26	United States
ORF1ab_2930_L	ORF1ab	2930	SRR15432389	9053	G	T	0,998304	2021-07-26	United States
ORF1ab_3255_I	ORF1ab	3255	SRR15432389	10029	C	T	0,999358	2021-07-26	United States
ORF1ab_3646_A	ORF1ab	3646	SRR15432389	11201	A	G	0,99737	2021-07-26	United States
ORF1ab_314_L	ORF1ab	314	SRR15432389	14408	C	T	0,999729	2021-07-26	United States
ORF1ab_662_S	ORF1ab	662	SRR15432389	15451	G	A	0,999139	2021-07-26	United States
ORF1ab_1000_L	ORF1ab	1000	SRR15432389	16466	C	T	0,999863	2021-07-26	United States
ORF1ab_1257_V	ORF1ab	1257	SRR15432389	17236	A	G	0,994741	2021-07-26	United States
ORF1ab_1918_V	ORF1ab	1918	SRR15432389	19220	C	T	0,997373	2021-07-26	United States
S_19_R	S	19	SRR15432389	21618	C	G	1	2021-07-26	United States
S_142_D	S	142	SRR15432389	21987	G	A	0,990196	2021-07-26	United States
S_156_NA	S	156	SRR15432389	22028	G	-AGTTCA	0,994624	2021-07-26	United States
S_452_R	S	452	SRR15432389	22917	T	G	1	2021-07-26	United States
S_478_K	S	478	SRR15432389	22995	C	A	1	2021-07-26	United States
S_614_G	S	614	SRR15432389	23403	A	G	0,999831	2021-07-26	United States
S_681_R	S	681	SRR15432389	23604	C	G	0,999554	2021-07-26	United States
S_950_N	S	950	SRR15432389	24410	G	A	0,999728	2021-07-26	United States
ORF3a_26_L	ORF3a	26	SRR15432389	25469	C	T	0,999608	2021-07-26	United States
ORF3a_174_A	ORF3a	174	SRR15432389	25913	G	C	0,0804424	2021-07-26	United States
M_82_T	M	82	SRR15432389	26767	T	C	0,999147	2021-07-26	United States
ORF7a_82_A	ORF7a	82	SRR15432389	27638	T	C	0,998748	2021-07-26	United States
ORF7a_120_I	ORF7a	120	SRR15432389	27752	C	T	0,998741	2021-07-26	United States
ORF7b_40_I	ORF7b	40	SRR15432389	27874	C	T	0,998918	2021-07-26	United States
ORF8_118_NA	ORF8	118	SRR15432389	28247	A	-GATTTC	0,994034	2021-07-26	United States
N_63_G	N	63	SRR15432389	28461	A	G	0,998116	2021-07-26	United States
N_203_M	N	203	SRR15432389	28881	G	T	1	2021-07-26	United States
N_215_C	N	215	SRR15432389	28916	G	T	0,99895	2021-07-26	United States
N_377_Y	N	377	SRR15432389	29402	G	T	1	2021-07-26	United States
ORF1ab_340_I	ORF1ab	340	SRR15432390	1284	C	T	0,987377	2021-07-26	United States
ORF1ab_1306_S	ORF1ab	1306	SRR15432390	4181	G	T	0,99672	2021-07-26	United States
ORF1ab_2046_L	ORF1ab	2046	SRR15432390	6402	C	T	0,99687	2021-07-26	United States
ORF1ab_2287_S	ORF1ab	2287	SRR15432390	7124	C	T	0,995856	2021-07-26	United States
ORF1ab_2930_L	ORF1ab	2930	SRR15432390	9053	G	T	0,995277	2021-07-26	United States
ORF1ab_3255_I	ORF1ab	3255	SRR15432390	10029	C	T	0,994503	2021-07-26	United States
ORF1ab_3646_A	ORF1ab	3646	SRR15432390	11201	A	G	0,9968	2021-07-26	United States
ORF1ab_314_L	ORF1ab	314	SRR15432390	14408	C	T	0,999716	2021-07-26	United States
ORF1ab_662_S	ORF1ab	662	SRR15432390	15451	G	A	0,999016	2021-07-26	United States
ORF1ab_1000_L	ORF1ab	1000	SRR15432390	16466	C	T	0,999325	2021-07-26	United States
ORF1ab_1257_V	ORF1ab	1257	SRR15432390	17236	A	G	0,990704	2021-07-26	United States
ORF1ab_1918_V	ORF1ab	1918	SRR15432390	19220	C	T	0,997279	2021-07-26	United States
S_19_R	S	19	SRR15432390	21618	C	G	1	2021-07-26	United States
S_156_NA	S	156	SRR15432390	22028	G	-AGTTCA	0,997521	2021-07-26	United States
S_452_R	S	452	SRR15432390	22917	T	G	0,998902	2021-07-26	United States
S_478_K	S	478	SRR15432390	22995	C	A	0,999621	2021-07-26	United States
S_614_G	S	614	SRR15432390	23403	A	G	0,999949	2021-07-26	United States
S_681_R	S	681	SRR15432390	23604	C	G	0,999102	2021-07-26	United States
S_950_N	S	950	SRR15432390	24410	G	A	0,999164	2021-07-26	United States
ORF3a_26_L	ORF3a	26	SRR15432390	25469	C	T	0,999665	2021-07-26	United States
ORF3a_174_A	ORF3a	174	SRR15432390	25913	G	C	0,0513182	2021-07-26	United States
M_82_T	M	82	SRR15432390	26767	T	C	0,999514	2021-07-26	United States
ORF7a_82_A	ORF7a	82	SRR15432390	27638	T	C	0,999605	2021-07-26	United States
ORF7a_120_I	ORF7a	120	SRR15432390	27752	C	T	0,999804	2021-07-26	United States
ORF7b_40_I	ORF7b	40	SRR15432390	27874	C	T	0,997435	2021-07-26	United States
ORF8_118_NA	ORF8	118	SRR15432390	28247	A	-GATTTC	0,995282	2021-07-26	United States
N_63_G	N	63	SRR15432390	28461	A	G	0,99883	2021-07-26	United States
N_203_M	N	203	SRR15432390	28881	G	T	1	2021-07-26	United States
N_215_C	N	215	SRR15432390	28916	G	T	0,997339	2021-07-26	United States
N_377_Y	N	377	SRR15432390	29402	G	T	0,998748	2021-07-26	United States
ORF1ab_391_F	ORF1ab	391	SRR15432391	1437	C	T	0,990251	2021-07-26	United States
ORF1ab_969_I	ORF1ab	969	SRR15432391	3170	C	A	0,0580908	2021-07-26	United States
ORF1ab_1306_S	ORF1ab	1306	SRR15432391	4181	G	T	0,996088	2021-07-26	United States
ORF1ab_2046_L	ORF1ab	2046	SRR15432391	6402	C	T	0,99739	2021-07-26	United States
ORF1ab_2287_S	ORF1ab	2287	SRR15432391	7124	C	T	0,995608	2021-07-26	United States
ORF1ab_2930_L	ORF1ab	2930	SRR15432391	9053	G	T	0,994922	2021-07-26	United States
ORF1ab_3255_I	ORF1ab	3255	SRR15432391	10029	C	T	0,992337	2021-07-26	United States
ORF1ab_3646_A	ORF1ab	3646	SRR15432391	11201	A	G	0,99526	2021-07-26	United States
ORF1ab_183_V	ORF1ab	183	SRR15432391	14014	T	G	0,982223	2021-07-26	United States
ORF1ab_314_L	ORF1ab	314	SRR15432391	14408	C	T	0,999745	2021-07-26	United States
ORF1ab_662_S	ORF1ab	662	SRR15432391	15451	G	A	0,998455	2021-07-26	United States
ORF1ab_896_I	ORF1ab	896	SRR15432391	16153	G	A	0,984359	2021-07-26	United States
ORF1ab_1000_L	ORF1ab	1000	SRR15432391	16466	C	T	0,999126	2021-07-26	United States
ORF1ab_1918_V	ORF1ab	1918	SRR15432391	19220	C	T	0,995626	2021-07-26	United States
ORF1ab_2330_C	ORF1ab	2330	SRR15432391	20456	T	G	0,988281	2021-07-26	United States
ORF1ab_2568_V	ORF1ab	2568	SRR15432391	21169	A	G	0,984944	2021-07-26	United States
S_19_R	S	19	SRR15432391	21618	C	G	1	2021-07-26	United States
S_156_NA	S	156	SRR15432391	22028	G	-AGTTCA	0,997996	2021-07-26	United States
S_452_R	S	452	SRR15432391	22917	T	G	0,999322	2021-07-26	United States
S_478_K	S	478	SRR15432391	22995	C	A	0,999302	2021-07-26	United States
S_614_G	S	614	SRR15432391	23403	A	G	1	2021-07-26	United States
S_681_R	S	681	SRR15432391	23604	C	G	0,999428	2021-07-26	United States
S_950_N	S	950	SRR15432391	24410	G	A	0,999101	2021-07-26	United States
ORF3a_26_L	ORF3a	26	SRR15432391	25469	C	T	0,999548	2021-07-26	United States
ORF3a_240_L	ORF3a	240	SRR15432391	26111	C	T	0,986087	2021-07-26	United States
M_82_T	M	82	SRR15432391	26767	T	C	0,999084	2021-07-26	United States
ORF7a_82_A	ORF7a	82	SRR15432391	27638	T	C	0,997993	2021-07-26	United States
ORF7a_120_I	ORF7a	120	SRR15432391	27752	C	T	0,999001	2021-07-26	United States
ORF7b_40_I	ORF7b	40	SRR15432391	27874	C	T	0,99796	2021-07-26	United States
ORF8_118_NA	ORF8	118	SRR15432391	28247	A	-GATTTC	0,994312	2021-07-26	United States
N_63_G	N	63	SRR15432391	28461	A	G	0,999111	2021-07-26	United States
N_203_M	N	203	SRR15432391	28881	G	T	0,999623	2021-07-26	United States
N_215_C	N	215	SRR15432391	28916	G	T	0,996989	2021-07-26	United States
N_377_Y	N	377	SRR15432391	29402	G	T	1	2021-07-26	United States
ORF1ab_1306_S	ORF1ab	1306	SRR15432392	4181	G	T	0,998025	2021-07-26	United States
ORF1ab_1314_V	ORF1ab	1314	SRR15432392	4206	C	T	0,987584	2021-07-26	United States
ORF1ab_2046_L	ORF1ab	2046	SRR15432392	6402	C	T	0,998103	2021-07-26	United States
ORF1ab_2287_S	ORF1ab	2287	SRR15432392	7124	C	T	0,99731	2021-07-26	United States
ORF1ab_2930_L	ORF1ab	2930	SRR15432392	9053	G	T	0,997639	2021-07-26	United States
ORF1ab_3646_A	ORF1ab	3646	SRR15432392	11201	A	G	0,995913	2021-07-26	United States
ORF1ab_314_L	ORF1ab	314	SRR15432392	14408	C	T	0,999703	2021-07-26	United States
ORF1ab_662_S	ORF1ab	662	SRR15432392	15451	G	A	0,998975	2021-07-26	United States
ORF1ab_1000_L	ORF1ab	1000	SRR15432392	16466	C	T	0,999446	2021-07-26	United States
ORF1ab_1257_V	ORF1ab	1257	SRR15432392	17236	A	G	0,98973	2021-07-26	United States
ORF1ab_1918_V	ORF1ab	1918	SRR15432392	19220	C	T	0,99681	2021-07-26	United States
ORF1ab_2256_S	ORF1ab	2256	SRR15432392	20233	C	T	0,125	2021-07-26	United States
S_19_R	S	19	SRR15432392	21618	C	G	1	2021-07-26	United States
S_156_NA	S	156	SRR15432392	22028	G	-AGTTCA	0,99619	2021-07-26	United States
S_452_R	S	452	SRR15432392	22917	T	G	0,999403	2021-07-26	United States
S_478_K	S	478	SRR15432392	22995	C	A	0,999388	2021-07-26	United States
S_614_G	S	614	SRR15432392	23403	A	G	0,99979	2021-07-26	United States
S_681_R	S	681	SRR15432392	23604	C	G	0,999317	2021-07-26	United States
S_950_N	S	950	SRR15432392	24410	G	A	0,999625	2021-07-26	United States
ORF3a_26_L	ORF3a	26	SRR15432392	25469	C	T	0,999258	2021-07-26	United States
ORF3a_174_A	ORF3a	174	SRR15432392	25913	G	C	0,0901639	2021-07-26	United States
M_82_T	M	82	SRR15432392	26767	T	C	0,99892	2021-07-26	United States
ORF7a_82_A	ORF7a	82	SRR15432392	27638	T	C	1	2021-07-26	United States
ORF7a_120_I	ORF7a	120	SRR15432392	27752	C	T	1	2021-07-26	United States
ORF7b_40_I	ORF7b	40	SRR15432392	27874	C	T	0,997141	2021-07-26	United States
ORF8_118_NA	ORF8	118	SRR15432392	28247	A	-GATTTC	0,994132	2021-07-26	United States
N_63_G	N	63	SRR15432392	28461	A	G	0,998817	2021-07-26	United States
N_203_M	N	203	SRR15432392	28881	G	T	0,99894	2021-07-26	United States
N_215_C	N	215	SRR15432392	28916	G	T	0,997354	2021-07-26	United States
N_377_Y	N	377	SRR15432392	29402	G	T	1	2021-07-26	United States
ORF1ab_342_G	ORF1ab	342	SRR15432393	1290	A	G	0,994193	2021-07-24	United States
ORF1ab_1640_L	ORF1ab	1640	SRR15432393	5184	C	T	0,997546	2021-07-24	United States
ORF1ab_3209_V	ORF1ab	3209	SRR15432393	9891	C	T	0,992604	2021-07-24	United States
ORF1ab_3667_F	ORF1ab	3667	SRR15432393	11266	G	T	0,995594	2021-07-24	United States
ORF1ab_3718_A	ORF1ab	3718	SRR15432393	11418	T	C	0,997119	2021-07-24	United States
ORF1ab_3750_I	ORF1ab	3750	SRR15432393	11514	C	T	0,995426	2021-07-24	United States
ORF1ab_314_L	ORF1ab	314	SRR15432393	14408	C	T	0,999843	2021-07-24	United States
ORF1ab_662_S	ORF1ab	662	SRR15432393	15451	G	A	0,999629	2021-07-24	United States
ORF1ab_1000_L	ORF1ab	1000	SRR15432393	16466	C	T	0,999142	2021-07-24	United States
ORF1ab_1895_V	ORF1ab	1895	SRR15432393	19151	C	T	0,99584	2021-07-24	United States
S_19_R	S	19	SRR15432393	21618	C	G	1	2021-07-24	United States
S_142_D	S	142	SRR15432393	21987	G	A	1	2021-07-24	United States
S_156_NA	S	156	SRR15432393	22028	G	-AGTTCA	0,999049	2021-07-24	United States
S_222_V	S	222	SRR15432393	22227	C	T	0,999005	2021-07-24	United States
S_452_R	S	452	SRR15432393	22917	T	G	0,9982	2021-07-24	United States
S_478_K	S	478	SRR15432393	22995	C	A	0,999383	2021-07-24	United States
S_614_G	S	614	SRR15432393	23403	A	G	0,999895	2021-07-24	United States
S_681_R	S	681	SRR15432393	23604	C	G	0,998867	2021-07-24	United States
S_950_N	S	950	SRR15432393	24410	G	A	0,999086	2021-07-24	United States
ORF3a_26_L	ORF3a	26	SRR15432393	25469	C	T	0,999763	2021-07-24	United States
ORF3a_174_A	ORF3a	174	SRR15432393	25913	G	C	0,0795455	2021-07-24	United States
ORF3a_224_C	ORF3a	224	SRR15432393	26062	G	T	0,997029	2021-07-24	United States
M_82_T	M	82	SRR15432393	26767	T	C	1	2021-07-24	United States
M_197_N	M	197	SRR15432393	27112	G	A	0,996482	2021-07-24	United States
ORF7a_82_A	ORF7a	82	SRR15432393	27638	T	C	1	2021-07-24	United States
ORF7a_120_I	ORF7a	120	SRR15432393	27752	C	T	1	2021-07-24	United States
ORF8_118_NA	ORF8	118	SRR15432393	28247	A	-GATTTC	0,995046	2021-07-24	United States
N_63_G	N	63	SRR15432393	28461	A	G	0,998851	2021-07-24	United States
N_203_M	N	203	SRR15432393	28881	G	T	0,999116	2021-07-24	United States
N_377_Y	N	377	SRR15432393	29402	G	T	1	2021-07-24	United States
ORF1ab_140_NA	ORF1ab	140	SRR15432394	685	A	-AAGTCATTT	0,663649	2021-07-24	United States
ORF1ab_1306_S	ORF1ab	1306	SRR15432394	4181	G	T	0,998551	2021-07-24	United States
ORF1ab_2046_L	ORF1ab	2046	SRR15432394	6402	C	T	0,992928	2021-07-24	United States
ORF1ab_2287_S	ORF1ab	2287	SRR15432394	7124	C	T	0,996711	2021-07-24	United States
ORF1ab_2930_L	ORF1ab	2930	SRR15432394	9053	G	T	0,990826	2021-07-24	United States
ORF1ab_3646_A	ORF1ab	3646	SRR15432394	11201	A	G	0,99726	2021-07-24	United States
ORF1ab_183_V	ORF1ab	183	SRR15432394	14014	T	G	0,980668	2021-07-24	United States
ORF1ab_314_L	ORF1ab	314	SRR15432394	14408	C	T	0,999475	2021-07-24	United States
ORF1ab_662_S	ORF1ab	662	SRR15432394	15451	G	A	0,997131	2021-07-24	United States
ORF1ab_1000_L	ORF1ab	1000	SRR15432394	16466	C	T	0,997409	2021-07-24	United States
ORF1ab_1918_V	ORF1ab	1918	SRR15432394	19220	C	T	0,996431	2021-07-24	United States
S_19_R	S	19	SRR15432394	21618	C	G	1	2021-07-24	United States
S_156_NA	S	156	SRR15432394	22028	G	-AGTTCA	1	2021-07-24	United States
S_452_R	S	452	SRR15432394	22917	T	G	1	2021-07-24	United States
S_478_K	S	478	SRR15432394	22995	C	A	1	2021-07-24	United States
S_614_G	S	614	SRR15432394	23403	A	G	1	2021-07-24	United States
S_681_R	S	681	SRR15432394	23604	C	G	1	2021-07-24	United States
S_950_N	S	950	SRR15432394	24410	G	A	0,995146	2021-07-24	United States
ORF3a_26_L	ORF3a	26	SRR15432394	25469	C	T	1	2021-07-24	United States
ORF3a_174_A	ORF3a	174	SRR15432394	25913	G	C	0,0987654	2021-07-24	United States
M_82_T	M	82	SRR15432394	26767	T	C	1	2021-07-24	United States
ORF7a_82_A	ORF7a	82	SRR15432394	27638	T	C	1	2021-07-24	United States
ORF7a_120_I	ORF7a	120	SRR15432394	27752	C	T	1	2021-07-24	United States
ORF7b_40_I	ORF7b	40	SRR15432394	27874	C	T	0,99384	2021-07-24	United States
ORF8_72_H	ORF8	72	SRR15432394	28109	G	T	0,978247	2021-07-24	United States
ORF8_118_NA	ORF8	118	SRR15432394	28247	A	-GATTTC	0,994544	2021-07-24	United States
N_63_G	N	63	SRR15432394	28461	A	G	0,999594	2021-07-24	United States
N_203_M	N	203	SRR15432394	28881	G	T	1	2021-07-24	United States
N_215_C	N	215	SRR15432394	28916	G	T	0,993197	2021-07-24	United States
ORF1ab_1306_S	ORF1ab	1306	SRR15432397	4181	G	T	0,996741	2021-07-24	United States
ORF1ab_2046_L	ORF1ab	2046	SRR15432397	6402	C	T	0,997404	2021-07-24	United States
ORF1ab_2287_S	ORF1ab	2287	SRR15432397	7124	C	T	0,995568	2021-07-24	United States
ORF1ab_2554_V	ORF1ab	2554	SRR15432397	7926	C	T	0,986345	2021-07-24	United States
ORF1ab_2930_L	ORF1ab	2930	SRR15432397	9053	G	T	0,99346	2021-07-24	United States
ORF1ab_3255_I	ORF1ab	3255	SRR15432397	10029	C	T	0,991977	2021-07-24	United States
ORF1ab_3646_A	ORF1ab	3646	SRR15432397	11201	A	G	0,99534	2021-07-24	United States
ORF1ab_183_V	ORF1ab	183	SRR15432397	14014	T	G	0,98493	2021-07-24	United States
ORF1ab_314_L	ORF1ab	314	SRR15432397	14408	C	T	0,999809	2021-07-24	United States
ORF1ab_662_S	ORF1ab	662	SRR15432397	15451	G	A	0,998889	2021-07-24	United States
ORF1ab_1000_L	ORF1ab	1000	SRR15432397	16466	C	T	0,998875	2021-07-24	United States
ORF1ab_1637_I	ORF1ab	1637	SRR15432397	18377	C	T	0,987693	2021-07-24	United States
ORF1ab_1918_V	ORF1ab	1918	SRR15432397	19220	C	T	0,99518	2021-07-24	United States
S_19_R	S	19	SRR15432397	21618	C	G	1	2021-07-24	United States
S_156_NA	S	156	SRR15432397	22028	G	-AGTTCA	0,990499	2021-07-24	United States
S_452_R	S	452	SRR15432397	22917	T	G	1	2021-07-24	United States
S_478_K	S	478	SRR15432397	22995	C	A	0,999362	2021-07-24	United States
S_614_G	S	614	SRR15432397	23403	A	G	0,999771	2021-07-24	United States
S_681_R	S	681	SRR15432397	23604	C	G	0,999484	2021-07-24	United States
S_950_N	S	950	SRR15432397	24410	G	A	0,99942	2021-07-24	United States
ORF3a_26_L	ORF3a	26	SRR15432397	25469	C	T	0,998483	2021-07-24	United States
ORF3a_174_A	ORF3a	174	SRR15432397	25913	G	C	0,0792711	2021-07-24	United States
M_82_T	M	82	SRR15432397	26767	T	C	1	2021-07-24	United States
ORF7a_82_A	ORF7a	82	SRR15432397	27638	T	C	0,997674	2021-07-24	United States
ORF7a_120_I	ORF7a	120	SRR15432397	27752	C	T	0,998849	2021-07-24	United States
ORF7b_40_I	ORF7b	40	SRR15432397	27874	C	T	0,99714	2021-07-24	United States
ORF8_118_NA	ORF8	118	SRR15432397	28247	A	-GATTTC	0,995026	2021-07-24	United States
N_63_G	N	63	SRR15432397	28461	A	G	0,997946	2021-07-24	United States
N_203_M	N	203	SRR15432397	28881	G	T	1	2021-07-24	United States
N_215_C	N	215	SRR15432397	28916	G	T	0,994598	2021-07-24	United States
N_377_Y	N	377	SRR15432397	29402	G	T	0,998875	2021-07-24	United States
ORF1ab_1306_S	ORF1ab	1306	SRR15432401	4181	G	T	0,999095	2021-07-24	United States
ORF1ab_2046_L	ORF1ab	2046	SRR15432401	6402	C	T	0,998575	2021-07-24	United States
ORF1ab_2287_S	ORF1ab	2287	SRR15432401	7124	C	T	0,999112	2021-07-24	United States
ORF1ab_2554_V	ORF1ab	2554	SRR15432401	7926	C	T	0,997922	2021-07-24	United States
ORF1ab_2930_L	ORF1ab	2930	SRR15432401	9053	G	T	0,997858	2021-07-24	United States
ORF1ab_3255_I	ORF1ab	3255	SRR15432401	10029	C	T	0,998538	2021-07-24	United States
ORF1ab_3646_A	ORF1ab	3646	SRR15432401	11201	A	G	0,998055	2021-07-24	United States
ORF1ab_183_V	ORF1ab	183	SRR15432401	14014	T	G	0,996209	2021-07-24	United States
ORF1ab_314_L	ORF1ab	314	SRR15432401	14408	C	T	0,999857	2021-07-24	United States
ORF1ab_662_S	ORF1ab	662	SRR15432401	15451	G	A	0,999311	2021-07-24	United States
ORF1ab_1000_L	ORF1ab	1000	SRR15432401	16466	C	T	0,99987	2021-07-24	United States
ORF1ab_1918_V	ORF1ab	1918	SRR15432401	19220	C	T	0,997906	2021-07-24	United States
S_19_R	S	19	SRR15432401	21618	C	G	1	2021-07-24	United States
S_156_NA	S	156	SRR15432401	22028	G	-AGTTCA	0,998611	2021-07-24	United States
S_452_R	S	452	SRR15432401	22917	T	G	0,999439	2021-07-24	United States
S_478_K	S	478	SRR15432401	22995	C	A	0,999426	2021-07-24	United States
S_614_G	S	614	SRR15432401	23403	A	G	1	2021-07-24	United States
S_681_R	S	681	SRR15432401	23604	C	G	0,999786	2021-07-24	United States
S_950_N	S	950	SRR15432401	24410	G	A	0,999621	2021-07-24	United States
ORF3a_26_L	ORF3a	26	SRR15432401	25469	C	T	0,999627	2021-07-24	United States
M_82_T	M	82	SRR15432401	26767	T	C	0,99948	2021-07-24	United States
ORF7a_82_A	ORF7a	82	SRR15432401	27638	T	C	0,999594	2021-07-24	United States
ORF7a_120_I	ORF7a	120	SRR15432401	27752	C	T	1	2021-07-24	United States
ORF7b_40_I	ORF7b	40	SRR15432401	27874	C	T	0,99866	2021-07-24	United States
ORF8_118_NA	ORF8	118	SRR15432401	28247	A	-GATTTC	0,993618	2021-07-24	United States
N_63_G	N	63	SRR15432401	28461	A	G	0,998399	2021-07-24	United States
N_203_M	N	203	SRR15432401	28881	G	T	1	2021-07-24	United States
N_215_C	N	215	SRR15432401	28916	G	T	0,998826	2021-07-24	United States
N_377_Y	N	377	SRR15432401	29402	G	T	1	2021-07-24	United States
ORF1ab_227_V	ORF1ab	227	SRR15432403	945	G	T	0,636142	2021-07-24	United States
ORF1ab_1306_S	ORF1ab	1306	SRR15432403	4181	G	T	0,998096	2021-07-24	United States
ORF1ab_2046_L	ORF1ab	2046	SRR15432403	6402	C	T	0,998668	2021-07-24	United States
ORF1ab_2287_S	ORF1ab	2287	SRR15432403	7124	C	T	0,999156	2021-07-24	United States
ORF1ab_2405_S	ORF1ab	2405	SRR15432403	7479	A	G	0,379836	2021-07-24	United States
ORF1ab_2930_L	ORF1ab	2930	SRR15432403	9053	G	T	0,998025	2021-07-24	United States
ORF1ab_3255_I	ORF1ab	3255	SRR15432403	10029	C	T	0,998627	2021-07-24	United States
ORF1ab_3646_A	ORF1ab	3646	SRR15432403	11201	A	G	0,998738	2021-07-24	United States
ORF1ab_314_L	ORF1ab	314	SRR15432403	14408	C	T	0,999357	2021-07-24	United States
ORF1ab_662_S	ORF1ab	662	SRR15432403	15451	G	A	0,999793	2021-07-24	United States
ORF1ab_1000_L	ORF1ab	1000	SRR15432403	16466	C	T	0,999421	2021-07-24	United States
ORF1ab_1219_S	ORF1ab	1219	SRR15432403	17122	G	T	0,996831	2021-07-24	United States
ORF1ab_1918_V	ORF1ab	1918	SRR15432403	19220	C	T	0,998809	2021-07-24	United States
S_19_R	S	19	SRR15432403	21618	C	G	0,997585	2021-07-24	United States
S_156_NA	S	156	SRR15432403	22028	G	-AGTTCA	0,998012	2021-07-24	United States
S_452_R	S	452	SRR15432403	22917	T	G	0,999221	2021-07-24	United States
S_478_K	S	478	SRR15432403	22995	C	A	1	2021-07-24	United States
S_614_G	S	614	SRR15432403	23403	A	G	0,999775	2021-07-24	United States
S_681_R	S	681	SRR15432403	23604	C	G	0,999482	2021-07-24	United States
S_950_N	S	950	SRR15432403	24410	G	A	0,99923	2021-07-24	United States
ORF3a_26_L	ORF3a	26	SRR15432403	25469	C	T	0,999531	2021-07-24	United States
ORF3a_174_A	ORF3a	174	SRR15432403	25913	G	C	0,0624035	2021-07-24	United States
M_82_T	M	82	SRR15432403	26767	T	C	0,998695	2021-07-24	United States
ORF7a_82_A	ORF7a	82	SRR15432403	27638	T	C	1	2021-07-24	United States
ORF7a_120_I	ORF7a	120	SRR15432403	27752	C	T	0,999494	2021-07-24	United States
ORF7b_40_I	ORF7b	40	SRR15432403	27874	C	T	0,999008	2021-07-24	United States
ORF8_31_F	ORF8	31	SRR15432403	27985	A	T	0,995975	2021-07-24	United States
ORF8_118_NA	ORF8	118	SRR15432403	28247	A	-GATTTC	0,995039	2021-07-24	United States
N_63_G	N	63	SRR15432403	28461	A	G	0,999073	2021-07-24	United States
N_203_M	N	203	SRR15432403	28881	G	T	0,999498	2021-07-24	United States
N_215_C	N	215	SRR15432403	28916	G	T	0,998997	2021-07-24	United States
N_377_Y	N	377	SRR15432403	29402	G	T	1	2021-07-24	United States
ORF1ab_674_I	ORF1ab	674	SRR15432404	2286	G	T	0,292835	2021-07-24	United States
ORF1ab_1306_S	ORF1ab	1306	SRR15432404	4181	G	T	0,999498	2021-07-24	United States
ORF1ab_2046_L	ORF1ab	2046	SRR15432404	6402	C	T	0,99787	2021-07-24	United States
ORF1ab_2287_S	ORF1ab	2287	SRR15432404	7124	C	T	0,999074	2021-07-24	United States
ORF1ab_2930_L	ORF1ab	2930	SRR15432404	9053	G	T	0,997959	2021-07-24	United States
ORF1ab_3255_I	ORF1ab	3255	SRR15432404	10029	C	T	0,997455	2021-07-24	United States
ORF1ab_3603_NA	ORF1ab	3603	SRR15432404	11074	C	+T	0,0557255	2021-07-24	United States
ORF1ab_3646_A	ORF1ab	3646	SRR15432404	11201	A	G	0,998981	2021-07-24	United States
ORF1ab_3731_V	ORF1ab	3731	SRR15432404	11456	A	G	0,990773	2021-07-24	United States
ORF1ab_314_L	ORF1ab	314	SRR15432404	14408	C	T	0,999814	2021-07-24	United States
ORF1ab_662_S	ORF1ab	662	SRR15432404	15451	G	A	0,99926	2021-07-24	United States
ORF1ab_1000_L	ORF1ab	1000	SRR15432404	16466	C	T	0,998686	2021-07-24	United States
ORF1ab_1729_C	ORF1ab	1729	SRR15432404	18652	C	T	0,996265	2021-07-24	United States
ORF1ab_1918_V	ORF1ab	1918	SRR15432404	19220	C	T	0,999559	2021-07-24	United States
S_19_R	S	19	SRR15432404	21618	C	G	1	2021-07-24	United States
S_70_I	S	70	SRR15432404	21770	G	A	1	2021-07-24	United States
S_142_D	S	142	SRR15432404	21987	G	A	1	2021-07-24	United States
S_156_NA	S	156	SRR15432404	22028	G	-AGTTCA	0,980324	2021-07-24	United States
S_452_R	S	452	SRR15432404	22917	T	G	1	2021-07-24	United States
S_478_K	S	478	SRR15432404	22995	C	A	0,999099	2021-07-24	United States
S_614_G	S	614	SRR15432404	23403	A	G	0,999511	2021-07-24	United States
S_681_R	S	681	SRR15432404	23604	C	G	0,999604	2021-07-24	United States
S_950_N	S	950	SRR15432404	24410	G	A	0,997809	2021-07-24	United States
ORF3a_26_L	ORF3a	26	SRR15432404	25469	C	T	0,996888	2021-07-24	United States
ORF3a_174_A	ORF3a	174	SRR15432404	25913	G	C	0,107208	2021-07-24	United States
ORF3a_210_A	ORF3a	210	SRR15432404	26021	A	C	0,996351	2021-07-24	United States
M_82_T	M	82	SRR15432404	26767	T	C	1	2021-07-24	United States
ORF7a_82_A	ORF7a	82	SRR15432404	27638	T	C	0,993197	2021-07-24	United States
ORF7a_120_I	ORF7a	120	SRR15432404	27752	C	T	0,999474	2021-07-24	United States
ORF7b_40_I	ORF7b	40	SRR15432404	27874	C	T	0,995608	2021-07-24	United States
ORF8_118_NA	ORF8	118	SRR15432404	28247	A	-GATTTC	0,996247	2021-07-24	United States
N_63_G	N	63	SRR15432404	28461	A	G	0,999092	2021-07-24	United States
N_203_M	N	203	SRR15432404	28881	G	T	0,995902	2021-07-24	United States
N_208_NA	N	208	SRR15432404	28897	T	-AGA	0,133612	2021-07-24	United States
N_215_C	N	215	SRR15432404	28916	G	T	0,995951	2021-07-24	United States
N_377_Y	N	377	SRR15432404	29402	G	T	1	2021-07-24	United States
ORF1ab_1306_S	ORF1ab	1306	SRR15432405	4181	G	T	0,998792	2021-07-24	United States
ORF1ab_2046_L	ORF1ab	2046	SRR15432405	6402	C	T	0,99856	2021-07-24	United States
ORF1ab_2287_S	ORF1ab	2287	SRR15432405	7124	C	T	0,998864	2021-07-24	United States
ORF1ab_2930_L	ORF1ab	2930	SRR15432405	9053	G	T	0,999078	2021-07-24	United States
ORF1ab_3255_I	ORF1ab	3255	SRR15432405	10029	C	T	0,999385	2021-07-24	United States
ORF1ab_3646_A	ORF1ab	3646	SRR15432405	11201	A	G	0,998759	2021-07-24	United States
ORF1ab_314_L	ORF1ab	314	SRR15432405	14408	C	T	0,99972	2021-07-24	United States
ORF1ab_662_S	ORF1ab	662	SRR15432405	15451	G	A	0,99896	2021-07-24	United States
ORF1ab_1000_L	ORF1ab	1000	SRR15432405	16466	C	T	0,999675	2021-07-24	United States
ORF1ab_1918_V	ORF1ab	1918	SRR15432405	19220	C	T	0,998157	2021-07-24	United States
S_19_R	S	19	SRR15432405	21618	C	G	1	2021-07-24	United States
S_156_NA	S	156	SRR15432405	22028	G	-AGTTCA	0,99529	2021-07-24	United States
S_452_R	S	452	SRR15432405	22917	T	G	0,999133	2021-07-24	United States
S_478_K	S	478	SRR15432405	22995	C	A	0,999118	2021-07-24	United States
S_614_G	S	614	SRR15432405	23403	A	G	0,999795	2021-07-24	United States
S_681_R	S	681	SRR15432405	23604	C	G	0,999386	2021-07-24	United States
S_950_N	S	950	SRR15432405	24410	G	A	0,999444	2021-07-24	United States
ORF3a_26_L	ORF3a	26	SRR15432405	25469	C	T	0,99948	2021-07-24	United States
ORF3a_239_Q	ORF3a	239	SRR15432405	26107	G	C	0,997335	2021-07-24	United States
M_30_I	M	30	SRR15432405	26611	C	T	0,995182	2021-07-24	United States
M_82_T	M	82	SRR15432405	26767	T	C	0,999587	2021-07-24	United States
ORF7a_82_A	ORF7a	82	SRR15432405	27638	T	C	0,998808	2021-07-24	United States
ORF7a_120_I	ORF7a	120	SRR15432405	27752	C	T	0,999402	2021-07-24	United States
ORF7b_40_I	ORF7b	40	SRR15432405	27874	C	T	0,998893	2021-07-24	United States
ORF8_118_NA	ORF8	118	SRR15432405	28247	A	-GATTTC	0,994668	2021-07-24	United States
N_63_G	N	63	SRR15432405	28461	A	G	0,998928	2021-07-24	United States
N_203_M	N	203	SRR15432405	28881	G	T	0,998391	2021-07-24	United States
N_215_C	N	215	SRR15432405	28916	G	T	0,999461	2021-07-24	United States
N_377_Y	N	377	SRR15432405	29402	G	T	0,997472	2021-07-24	United States
ORF1ab_1306_S	ORF1ab	1306	SRR15432407	4181	G	T	0,99841	2021-07-24	United States
ORF1ab_2046_L	ORF1ab	2046	SRR15432407	6402	C	T	0,993924	2021-07-24	United States
ORF1ab_2287_S	ORF1ab	2287	SRR15432407	7124	C	T	1	2021-07-24	United States
ORF1ab_2930_L	ORF1ab	2930	SRR15432407	9053	G	T	0,994907	2021-07-24	United States
ORF1ab_3255_I	ORF1ab	3255	SRR15432407	10029	C	T	1	2021-07-24	United States
ORF1ab_3646_A	ORF1ab	3646	SRR15432407	11201	A	G	0,997589	2021-07-24	United States
ORF1ab_183_V	ORF1ab	183	SRR15432407	14014	T	G	0,99382	2021-07-24	United States
ORF1ab_314_L	ORF1ab	314	SRR15432407	14408	C	T	0,999761	2021-07-24	United States
ORF1ab_662_S	ORF1ab	662	SRR15432407	15451	G	A	0,998313	2021-07-24	United States
ORF1ab_1000_L	ORF1ab	1000	SRR15432407	16466	C	T	1	2021-07-24	United States
ORF1ab_1918_V	ORF1ab	1918	SRR15432407	19220	C	T	0,997928	2021-07-24	United States
S_19_R	S	19	SRR15432407	21618	C	G	1	2021-07-24	United States
S_142_D	S	142	SRR15432407	21987	G	A	1	2021-07-24	United States
S_156_NA	S	156	SRR15432407	22028	G	-AGTTCA	1	2021-07-24	United States
S_452_R	S	452	SRR15432407	22917	T	G	1	2021-07-24	United States
S_478_K	S	478	SRR15432407	22995	C	A	0,99726	2021-07-24	United States
S_614_G	S	614	SRR15432407	23403	A	G	1	2021-07-24	United States
S_681_R	S	681	SRR15432407	23604	C	G	1	2021-07-24	United States
S_950_N	S	950	SRR15432407	24410	G	A	1	2021-07-24	United States
ORF3a_26_L	ORF3a	26	SRR15432407	25469	C	T	1	2021-07-24	United States
ORF3a_174_A	ORF3a	174	SRR15432407	25913	G	C	0,182519	2021-07-24	United States
M_82_T	M	82	SRR15432407	26767	T	C	1	2021-07-24	United States
ORF7a_82_A	ORF7a	82	SRR15432407	27638	T	C	1	2021-07-24	United States
ORF7a_120_I	ORF7a	120	SRR15432407	27752	C	T	1	2021-07-24	United States
ORF7b_40_I	ORF7b	40	SRR15432407	27874	C	T	0,998734	2021-07-24	United States
ORF8_72_H	ORF8	72	SRR15432407	28109	G	T	0,988889	2021-07-24	United States
ORF8_118_NA	ORF8	118	SRR15432407	28247	A	-GATTTC	0,99735	2021-07-24	United States
N_63_G	N	63	SRR15432407	28461	A	G	0,998705	2021-07-24	United States
N_203_M	N	203	SRR15432407	28881	G	T	1	2021-07-24	United States
N_215_C	N	215	SRR15432407	28916	G	T	0,994083	2021-07-24	United States
N_377_Y	N	377	SRR15432407	29402	G	T	0,993548	2021-07-24	United States
ORF1ab_1306_S	ORF1ab	1306	SRR15432411	4181	G	T	0,995688	2021-07-18	United States
ORF1ab_2046_L	ORF1ab	2046	SRR15432411	6402	C	T	0,995791	2021-07-18	United States
ORF1ab_2166_I	ORF1ab	2166	SRR15432411	6762	C	T	0,18042	2021-07-18	United States
ORF1ab_2287_S	ORF1ab	2287	SRR15432411	7124	C	T	0,997788	2021-07-18	United States
ORF1ab_2930_L	ORF1ab	2930	SRR15432411	9053	G	T	0,995516	2021-07-18	United States
ORF1ab_3255_I	ORF1ab	3255	SRR15432411	10029	C	T	0,998603	2021-07-18	United States
ORF1ab_3646_A	ORF1ab	3646	SRR15432411	11201	A	G	0,995376	2021-07-18	United States
ORF1ab_3731_V	ORF1ab	3731	SRR15432411	11456	A	G	0,988627	2021-07-18	United States
ORF1ab_314_L	ORF1ab	314	SRR15432411	14408	C	T	0,999561	2021-07-18	United States
ORF1ab_662_S	ORF1ab	662	SRR15432411	15451	G	A	0,998421	2021-07-18	United States
ORF1ab_1000_L	ORF1ab	1000	SRR15432411	16466	C	T	0,998471	2021-07-18	United States
ORF1ab_1918_V	ORF1ab	1918	SRR15432411	19220	C	T	0,996585	2021-07-18	United States
S_19_R	S	19	SRR15432411	21618	C	G	1	2021-07-18	United States
S_156_NA	S	156	SRR15432411	22028	G	-AGTTCA	0,997722	2021-07-18	United States
S_452_R	S	452	SRR15432411	22917	T	G	0,998483	2021-07-18	United States
S_478_K	S	478	SRR15432411	22995	C	A	0,99843	2021-07-18	United States
S_614_G	S	614	SRR15432411	23403	A	G	1	2021-07-18	United States
S_681_R	S	681	SRR15432411	23604	C	G	0,998661	2021-07-18	United States
S_950_N	S	950	SRR15432411	24410	G	A	0,998532	2021-07-18	United States
ORF3a_26_L	ORF3a	26	SRR15432411	25469	C	T	1	2021-07-18	United States
M_82_T	M	82	SRR15432411	26767	T	C	0,999337	2021-07-18	United States
ORF6_13_V	ORF6	13	SRR15432411	27239	A	T	0,979213	2021-07-18	United States
ORF7a_82_A	ORF7a	82	SRR15432411	27638	T	C	0,997664	2021-07-18	United States
ORF7a_120_I	ORF7a	120	SRR15432411	27752	C	T	0,997664	2021-07-18	United States
ORF7b_40_I	ORF7b	40	SRR15432411	27874	C	T	0,99806	2021-07-18	United States
ORF8_118_NA	ORF8	118	SRR15432411	28247	A	-GATTTC	0,992861	2021-07-18	United States
N_63_G	N	63	SRR15432411	28461	A	G	0,998826	2021-07-18	United States
N_203_M	N	203	SRR15432411	28881	G	T	1	2021-07-18	United States
N_215_C	N	215	SRR15432411	28916	G	T	0,989848	2021-07-18	United States
N_377_Y	N	377	SRR15432411	29402	G	T	1	2021-07-18	United States
ORF1ab_1306_S	ORF1ab	1306	SRR15432413	4181	G	T	0,996686	2021-07-18	United States
ORF1ab_2046_L	ORF1ab	2046	SRR15432413	6402	C	T	0,99684	2021-07-18	United States
ORF1ab_2287_S	ORF1ab	2287	SRR15432413	7124	C	T	0,995984	2021-07-18	United States
ORF1ab_2930_L	ORF1ab	2930	SRR15432413	9053	G	T	0,997845	2021-07-18	United States
ORF1ab_3255_I	ORF1ab	3255	SRR15432413	10029	C	T	0,999138	2021-07-18	United States
ORF1ab_3646_A	ORF1ab	3646	SRR15432413	11201	A	G	0,996771	2021-07-18	United States
ORF1ab_314_L	ORF1ab	314	SRR15432413	14408	C	T	0,999777	2021-07-18	United States
ORF1ab_662_S	ORF1ab	662	SRR15432413	15451	G	A	0,998435	2021-07-18	United States
ORF1ab_1000_L	ORF1ab	1000	SRR15432413	16466	C	T	0,999416	2021-07-18	United States
ORF1ab_1918_V	ORF1ab	1918	SRR15432413	19220	C	T	0,996365	2021-07-18	United States
S_19_R	S	19	SRR15432413	21618	C	G	1	2021-07-18	United States
S_142_D	S	142	SRR15432413	21987	G	A	1	2021-07-18	United States
S_156_NA	S	156	SRR15432413	22028	G	-AGTTCA	1	2021-07-18	United States
S_452_R	S	452	SRR15432413	22917	T	G	0,998458	2021-07-18	United States
S_478_K	S	478	SRR15432413	22995	C	A	1	2021-07-18	United States
S_614_G	S	614	SRR15432413	23403	A	G	1	2021-07-18	United States
S_681_R	S	681	SRR15432413	23604	C	G	0,999328	2021-07-18	United States
S_950_N	S	950	SRR15432413	24410	G	A	0,998002	2021-07-18	United States
ORF3a_26_L	ORF3a	26	SRR15432413	25469	C	T	0,999582	2021-07-18	United States
ORF3a_239_Q	ORF3a	239	SRR15432413	26107	G	C	0,994547	2021-07-18	United States
M_82_T	M	82	SRR15432413	26767	T	C	1	2021-07-18	United States
ORF7a_82_A	ORF7a	82	SRR15432413	27638	T	C	1	2021-07-18	United States
ORF7a_120_I	ORF7a	120	SRR15432413	27752	C	T	1	2021-07-18	United States
ORF7b_40_I	ORF7b	40	SRR15432413	27874	C	T	0,99775	2021-07-18	United States
ORF8_118_NA	ORF8	118	SRR15432413	28247	A	-GATTTC	0,992161	2021-07-18	United States
N_63_G	N	63	SRR15432413	28461	A	G	0,999593	2021-07-18	United States
N_203_M	N	203	SRR15432413	28881	G	T	0,999253	2021-07-18	United States
N_215_C	N	215	SRR15432413	28916	G	T	0,996263	2021-07-18	United States
N_377_Y	N	377	SRR15432413	29402	G	T	1	2021-07-18	United States
ORF1ab_1306_S	ORF1ab	1306	SRR15432416	4181	G	T	0,996661	2021-07-18	United States
ORF1ab_2046_L	ORF1ab	2046	SRR15432416	6402	C	T	0,994426	2021-07-18	United States
ORF1ab_2287_S	ORF1ab	2287	SRR15432416	7124	C	T	0,997312	2021-07-18	United States
ORF1ab_2930_L	ORF1ab	2930	SRR15432416	9053	G	T	1	2021-07-18	United States
ORF1ab_3255_I	ORF1ab	3255	SRR15432416	10029	C	T	1	2021-07-18	United States
ORF1ab_3646_A	ORF1ab	3646	SRR15432416	11201	A	G	0,996614	2021-07-18	United States
ORF1ab_314_L	ORF1ab	314	SRR15432416	14408	C	T	1	2021-07-18	United States
ORF1ab_662_S	ORF1ab	662	SRR15432416	15451	G	A	0,998937	2021-07-18	United States
ORF1ab_1000_L	ORF1ab	1000	SRR15432416	16466	C	T	0,99845	2021-07-18	United States
ORF1ab_1257_V	ORF1ab	1257	SRR15432416	17236	A	G	0,988111	2021-07-18	United States
ORF1ab_1918_V	ORF1ab	1918	SRR15432416	19220	C	T	0,99947	2021-07-18	United States
S_19_R	S	19	SRR15432416	21618	C	G	1	2021-07-18	United States
S_156_NA	S	156	SRR15432416	22028	G	-AGTTCA	1	2021-07-18	United States
S_452_R	S	452	SRR15432416	22917	T	G	1	2021-07-18	United States
S_478_K	S	478	SRR15432416	22995	C	A	0,99848	2021-07-18	United States
S_614_G	S	614	SRR15432416	23403	A	G	0,9987	2021-07-18	United States
S_681_R	S	681	SRR15432416	23604	C	G	0,998844	2021-07-18	United States
S_950_N	S	950	SRR15432416	24410	G	A	1	2021-07-18	United States
ORF3a_26_L	ORF3a	26	SRR15432416	25469	C	T	1	2021-07-18	United States
ORF3a_174_A	ORF3a	174	SRR15432416	25913	G	C	0,129496	2021-07-18	United States
M_82_T	M	82	SRR15432416	26767	T	C	1	2021-07-18	United States
ORF7a_82_A	ORF7a	82	SRR15432416	27638	T	C	1	2021-07-18	United States
ORF7a_120_I	ORF7a	120	SRR15432416	27752	C	T	1	2021-07-18	United States
ORF7b_40_I	ORF7b	40	SRR15432416	27874	C	T	0,993056	2021-07-18	United States
ORF8_118_NA	ORF8	118	SRR15432416	28247	A	-GATTTC	0,997765	2021-07-18	United States
N_63_G	N	63	SRR15432416	28461	A	G	0,99703	2021-07-18	United States
N_192_T	N	192	SRR15432416	28848	A	C	0,121212	2021-07-18	United States
N_203_M	N	203	SRR15432416	28881	G	T	1	2021-07-18	United States
N_215_C	N	215	SRR15432416	28916	G	T	1	2021-07-18	United States
N_377_Y	N	377	SRR15432416	29402	G	T	1	2021-07-18	United States
ORF1ab_767_K	ORF1ab	767	SRR15432417	2564	G	A	0,99064	2021-07-18	United States
ORF1ab_1228_G	ORF1ab	1228	SRR15432417	3948	A	G	0,990821	2021-07-18	United States
ORF1ab_1306_S	ORF1ab	1306	SRR15432417	4181	G	T	0,996347	2021-07-18	United States
ORF1ab_2046_L	ORF1ab	2046	SRR15432417	6402	C	T	0,997847	2021-07-18	United States
ORF1ab_2287_S	ORF1ab	2287	SRR15432417	7124	C	T	0,995272	2021-07-18	United States
ORF1ab_2930_L	ORF1ab	2930	SRR15432417	9053	G	T	0,996943	2021-07-18	United States
ORF1ab_3255_I	ORF1ab	3255	SRR15432417	10029	C	T	0,996713	2021-07-18	United States
ORF1ab_3646_A	ORF1ab	3646	SRR15432417	11201	A	G	0,997668	2021-07-18	United States
ORF1ab_3766_F	ORF1ab	3766	SRR15432417	11562	G	T	0,985977	2021-07-18	United States
ORF1ab_314_L	ORF1ab	314	SRR15432417	14408	C	T	0,999807	2021-07-18	United States
ORF1ab_662_S	ORF1ab	662	SRR15432417	15451	G	A	0,998167	2021-07-18	United States
ORF1ab_1000_L	ORF1ab	1000	SRR15432417	16466	C	T	0,999547	2021-07-18	United States
ORF1ab_1918_V	ORF1ab	1918	SRR15432417	19220	C	T	0,997844	2021-07-18	United States
S_19_R	S	19	SRR15432417	21618	C	G	1	2021-07-18	United States
S_156_NA	S	156	SRR15432417	22028	G	-AGTTCA	0,998483	2021-07-18	United States
S_452_R	S	452	SRR15432417	22917	T	G	0,999373	2021-07-18	United States
S_478_K	S	478	SRR15432417	22995	C	A	0,998711	2021-07-18	United States
S_614_G	S	614	SRR15432417	23403	A	G	1	2021-07-18	United States
S_681_R	S	681	SRR15432417	23604	C	G	0,998629	2021-07-18	United States
S_937_A	S	937	SRR15432417	24371	T	G	0,987265	2021-07-18	United States
S_950_N	S	950	SRR15432417	24410	G	A	0,998957	2021-07-18	United States
ORF3a_26_L	ORF3a	26	SRR15432417	25469	C	T	0,9994	2021-07-18	United States
ORF3a_67_N	ORF3a	67	SRR15432417	25593	G	T	0,141939	2021-07-18	United States
ORF3a_239_Q	ORF3a	239	SRR15432417	26107	G	C	0,993286	2021-07-18	United States
ORF3a_262_L	ORF3a	262	SRR15432417	26177	C	T	0,992028	2021-07-18	United States
M_82_T	M	82	SRR15432417	26767	T	C	1	2021-07-18	United States
ORF7a_82_A	ORF7a	82	SRR15432417	27638	T	C	0,999444	2021-07-18	United States
ORF7a_120_I	ORF7a	120	SRR15432417	27752	C	T	0,99889	2021-07-18	United States
ORF7b_40_I	ORF7b	40	SRR15432417	27874	C	T	0,996345	2021-07-18	United States
ORF8_118_NA	ORF8	118	SRR15432417	28247	A	-GATTTC	0,996432	2021-07-18	United States
N_63_G	N	63	SRR15432417	28461	A	G	0,99953	2021-07-18	United States
N_203_M	N	203	SRR15432417	28881	G	T	0,998563	2021-07-18	United States
N_215_C	N	215	SRR15432417	28916	G	T	0,998573	2021-07-18	United States
N_377_Y	N	377	SRR15432417	29402	G	T	0,998626	2021-07-18	United States
ORF1ab_350_I	ORF1ab	350	SRR15432418	1314	C	T	0,102094	2021-07-18	United States
ORF1ab_1306_S	ORF1ab	1306	SRR15432418	4181	G	T	0,997918	2021-07-18	United States
ORF1ab_2046_L	ORF1ab	2046	SRR15432418	6402	C	T	0,998065	2021-07-18	United States
ORF1ab_2287_S	ORF1ab	2287	SRR15432418	7124	C	T	0,998391	2021-07-18	United States
ORF1ab_2930_L	ORF1ab	2930	SRR15432418	9053	G	T	0,996953	2021-07-18	United States
ORF1ab_3255_I	ORF1ab	3255	SRR15432418	10029	C	T	0,997923	2021-07-18	United States
ORF1ab_3646_A	ORF1ab	3646	SRR15432418	11201	A	G	0,997964	2021-07-18	United States
ORF1ab_314_L	ORF1ab	314	SRR15432418	14408	C	T	0,999855	2021-07-18	United States
ORF1ab_662_S	ORF1ab	662	SRR15432418	15451	G	A	0,999518	2021-07-18	United States
ORF1ab_861_I	ORF1ab	861	SRR15432418	16049	C	T	0,833981	2021-07-18	United States
ORF1ab_1000_L	ORF1ab	1000	SRR15432418	16466	C	T	0,998069	2021-07-18	United States
ORF1ab_1918_V	ORF1ab	1918	SRR15432418	19220	C	T	0,998354	2021-07-18	United States
S_19_R	S	19	SRR15432418	21618	C	G	0,998915	2021-07-18	United States
S_142_D	S	142	SRR15432418	21987	G	A	1	2021-07-18	United States
S_156_NA	S	156	SRR15432418	22028	G	-AGTTCA	0,997788	2021-07-18	United States
S_244_S	S	244	SRR15432418	22293	T	C	0,990355	2021-07-18	United States
S_452_R	S	452	SRR15432418	22917	T	G	0,999463	2021-07-18	United States
S_478_K	S	478	SRR15432418	22995	C	A	0,999436	2021-07-18	United States
S_572_I	S	572	SRR15432418	23277	C	T	0,991597	2021-07-18	United States
S_614_G	S	614	SRR15432418	23403	A	G	0,999851	2021-07-18	United States
S_681_R	S	681	SRR15432418	23604	C	G	0,998957	2021-07-18	United States
S_950_N	S	950	SRR15432418	24410	G	A	0,9991	2021-07-18	United States
ORF3a_26_L	ORF3a	26	SRR15432418	25469	C	T	0,999494	2021-07-18	United States
ORF3a_174_A	ORF3a	174	SRR15432418	25913	G	C	0,072075	2021-07-18	United States
M_82_T	M	82	SRR15432418	26767	T	C	0,999402	2021-07-18	United States
ORF7a_82_A	ORF7a	82	SRR15432418	27638	T	C	1	2021-07-18	United States
ORF7a_120_I	ORF7a	120	SRR15432418	27752	C	T	1	2021-07-18	United States
ORF7b_40_I	ORF7b	40	SRR15432418	27874	C	T	0,999614	2021-07-18	United States
ORF8_37_R	ORF8	37	SRR15432418	28002	T	C	0,994607	2021-07-18	United States
ORF8_118_NA	ORF8	118	SRR15432418	28247	A	-GATTTC	0,995234	2021-07-18	United States
N_63_G	N	63	SRR15432418	28461	A	G	0,998726	2021-07-18	United States
N_203_M	N	203	SRR15432418	28881	G	T	0,998824	2021-07-18	United States
N_215_C	N	215	SRR15432418	28916	G	T	0,999415	2021-07-18	United States
N_377_Y	N	377	SRR15432418	29402	G	T	1	2021-07-18	United States
ORF10_38_I	ORF10	38	SRR15432418	29670	C	T	0,989001	2021-07-18	United States
ORF1ab_1640_L	ORF1ab	1640	SRR15432419	5184	C	T	0,994311	2021-07-18	United States
ORF1ab_3209_V	ORF1ab	3209	SRR15432419	9891	C	T	0,991995	2021-07-18	United States
ORF1ab_3718_A	ORF1ab	3718	SRR15432419	11418	T	C	0,994626	2021-07-18	United States
ORF1ab_3750_I	ORF1ab	3750	SRR15432419	11514	C	T	0,994275	2021-07-18	United States
ORF1ab_314_L	ORF1ab	314	SRR15432419	14408	C	T	0,999804	2021-07-18	United States
ORF1ab_662_S	ORF1ab	662	SRR15432419	15451	G	A	0,999097	2021-07-18	United States
ORF1ab_1000_L	ORF1ab	1000	SRR15432419	16466	C	T	0,998508	2021-07-18	United States
S_19_R	S	19	SRR15432419	21618	C	G	1	2021-07-18	United States
S_142_D	S	142	SRR15432419	21987	G	A	0,997988	2021-07-18	United States
S_156_NA	S	156	SRR15432419	22028	G	-AGTTCA	1	2021-07-18	United States
S_222_V	S	222	SRR15432419	22227	C	T	0,995045	2021-07-18	United States
S_452_R	S	452	SRR15432419	22917	T	G	0,9992	2021-07-18	United States
S_478_K	S	478	SRR15432419	22995	C	A	0,999581	2021-07-18	United States
S_614_G	S	614	SRR15432419	23403	A	G	0,999871	2021-07-18	United States
S_681_R	S	681	SRR15432419	23604	C	G	0,99984	2021-07-18	United States
S_950_N	S	950	SRR15432419	24410	G	A	0,998641	2021-07-18	United States
ORF3a_26_L	ORF3a	26	SRR15432419	25469	C	T	0,999495	2021-07-18	United States
ORF3a_174_A	ORF3a	174	SRR15432419	25913	G	C	0,102809	2021-07-18	United States
ORF3a_224_C	ORF3a	224	SRR15432419	26062	G	T	0,9947	2021-07-18	United States
M_82_T	M	82	SRR15432419	26767	T	C	0,998713	2021-07-18	United States
M_197_N	M	197	SRR15432419	27112	G	A	0,989604	2021-07-18	United States
ORF7a_82_A	ORF7a	82	SRR15432419	27638	T	C	1	2021-07-18	United States
ORF7a_120_I	ORF7a	120	SRR15432419	27752	C	T	1	2021-07-18	United States
ORF8_118_NA	ORF8	118	SRR15432419	28247	A	-GATTTC	0,994386	2021-07-18	United States
N_63_G	N	63	SRR15432419	28461	A	G	0,99807	2021-07-18	United States
N_203_M	N	203	SRR15432419	28881	G	T	1	2021-07-18	United States
N_377_Y	N	377	SRR15432419	29402	G	T	0,997886	2021-07-18	United States
ORF1ab_1306_S	ORF1ab	1306	SRR15432420	4181	G	T	0,995248	2021-07-20	United States
ORF1ab_2046_L	ORF1ab	2046	SRR15432420	6402	C	T	0,995185	2021-07-20	United States
ORF1ab_2287_S	ORF1ab	2287	SRR15432420	7124	C	T	0,997598	2021-07-20	United States
ORF1ab_2930_L	ORF1ab	2930	SRR15432420	9053	G	T	0,996985	2021-07-20	United States
ORF1ab_3255_I	ORF1ab	3255	SRR15432420	10029	C	T	0,996778	2021-07-20	United States
ORF1ab_3646_A	ORF1ab	3646	SRR15432420	11201	A	G	0,996601	2021-07-20	United States
ORF1ab_314_L	ORF1ab	314	SRR15432420	14408	C	T	0,999317	2021-07-20	United States
ORF1ab_662_S	ORF1ab	662	SRR15432420	15451	G	A	0,9995	2021-07-20	United States
ORF1ab_1000_L	ORF1ab	1000	SRR15432420	16466	C	T	0,999537	2021-07-20	United States
ORF1ab_1257_V	ORF1ab	1257	SRR15432420	17236	A	G	0,989623	2021-07-20	United States
ORF1ab_1918_V	ORF1ab	1918	SRR15432420	19220	C	T	0,995526	2021-07-20	United States
S_19_R	S	19	SRR15432420	21618	C	G	1	2021-07-20	United States
S_142_D	S	142	SRR15432420	21987	G	A	0,994318	2021-07-20	United States
S_156_NA	S	156	SRR15432420	22028	G	-AGTTCA	0,997059	2021-07-20	United States
S_452_R	S	452	SRR15432420	22917	T	G	1	2021-07-20	United States
S_478_K	S	478	SRR15432420	22995	C	A	1	2021-07-20	United States
S_614_G	S	614	SRR15432420	23403	A	G	0,99985	2021-07-20	United States
S_681_R	S	681	SRR15432420	23604	C	G	0,99962	2021-07-20	United States
S_950_N	S	950	SRR15432420	24410	G	A	0,999705	2021-07-20	United States
ORF3a_26_L	ORF3a	26	SRR15432420	25469	C	T	0,999568	2021-07-20	United States
ORF3a_174_A	ORF3a	174	SRR15432420	25913	G	C	0,0800893	2021-07-20	United States
M_82_T	M	82	SRR15432420	26767	T	C	0,999292	2021-07-20	United States
ORF7a_82_A	ORF7a	82	SRR15432420	27638	T	C	1	2021-07-20	United States
ORF7a_120_I	ORF7a	120	SRR15432420	27752	C	T	1	2021-07-20	United States
ORF7b_40_I	ORF7b	40	SRR15432420	27874	C	T	0,994989	2021-07-20	United States
ORF8_118_NA	ORF8	118	SRR15432420	28247	A	-GATTTC	0,995862	2021-07-20	United States
N_63_G	N	63	SRR15432420	28461	A	G	0,999349	2021-07-20	United States
N_203_M	N	203	SRR15432420	28881	G	T	1	2021-07-20	United States
N_215_C	N	215	SRR15432420	28916	G	T	0,996319	2021-07-20	United States
N_377_Y	N	377	SRR15432420	29402	G	T	1	2021-07-20	United States
ORF1ab_20_I	ORF1ab	20	SRR15432421	323	G	A	0,142304	2021-07-20	United States
ORF1ab_1306_S	ORF1ab	1306	SRR15432421	4181	G	T	0,998223	2021-07-20	United States
ORF1ab_2046_L	ORF1ab	2046	SRR15432421	6402	C	T	0,996929	2021-07-20	United States
ORF1ab_2287_S	ORF1ab	2287	SRR15432421	7124	C	T	0,998917	2021-07-20	United States
ORF1ab_2930_L	ORF1ab	2930	SRR15432421	9053	G	T	0,998469	2021-07-20	United States
ORF1ab_3255_I	ORF1ab	3255	SRR15432421	10029	C	T	0,998913	2021-07-20	United States
ORF1ab_3646_A	ORF1ab	3646	SRR15432421	11201	A	G	0,996622	2021-07-20	United States
ORF1ab_314_L	ORF1ab	314	SRR15432421	14408	C	T	0,999834	2021-07-20	United States
ORF1ab_662_S	ORF1ab	662	SRR15432421	15451	G	A	0,998834	2021-07-20	United States
ORF1ab_1000_L	ORF1ab	1000	SRR15432421	16466	C	T	0,999227	2021-07-20	United States
ORF1ab_1274_I	ORF1ab	1274	SRR15432421	17288	C	T	0,988746	2021-07-20	United States
ORF1ab_1918_V	ORF1ab	1918	SRR15432421	19220	C	T	0,998042	2021-07-20	United States
S_19_R	S	19	SRR15432421	21618	C	G	1	2021-07-20	United States
S_142_D	S	142	SRR15432421	21987	G	A	1	2021-07-20	United States
S_156_NA	S	156	SRR15432421	22028	G	-AGTTCA	0,99835	2021-07-20	United States
S_452_R	S	452	SRR15432421	22917	T	G	0,999457	2021-07-20	United States
S_478_K	S	478	SRR15432421	22995	C	A	0,999439	2021-07-20	United States
S_614_G	S	614	SRR15432421	23403	A	G	0,999897	2021-07-20	United States
S_681_R	S	681	SRR15432421	23604	C	G	0,999615	2021-07-20	United States
S_950_N	S	950	SRR15432421	24410	G	A	0,999319	2021-07-20	United States
ORF3a_26_L	ORF3a	26	SRR15432421	25469	C	T	0,999572	2021-07-20	United States
ORF3a_174_A	ORF3a	174	SRR15432421	25913	G	C	0,0748228	2021-07-20	United States
M_82_T	M	82	SRR15432421	26767	T	C	0,999715	2021-07-20	United States
ORF7a_82_A	ORF7a	82	SRR15432421	27638	T	C	0,998764	2021-07-20	United States
ORF7a_120_I	ORF7a	120	SRR15432421	27752	C	T	0,998775	2021-07-20	United States
ORF7b_40_I	ORF7b	40	SRR15432421	27874	C	T	0,997446	2021-07-20	United States
ORF8_118_NA	ORF8	118	SRR15432421	28247	A	-GATTTC	0,995289	2021-07-20	United States
N_63_G	N	63	SRR15432421	28461	A	G	0,999036	2021-07-20	United States
N_203_M	N	203	SRR15432421	28881	G	T	0,999418	2021-07-20	United States
N_215_C	N	215	SRR15432421	28916	G	T	0,998841	2021-07-20	United States
N_327_L	N	327	SRR15432421	29253	C	T	0,992934	2021-07-20	United States
N_377_Y	N	377	SRR15432421	29402	G	T	1	2021-07-20	United States
ORF1ab_1306_S	ORF1ab	1306	SRR15432423	4181	G	T	0,998366	2021-07-20	United States
ORF1ab_2046_L	ORF1ab	2046	SRR15432423	6402	C	T	0,996693	2021-07-20	United States
ORF1ab_2287_S	ORF1ab	2287	SRR15432423	7124	C	T	0,997295	2021-07-20	United States
ORF1ab_2327_C	ORF1ab	2327	SRR15432423	7246	G	T	0,99187	2021-07-20	United States
ORF1ab_2930_L	ORF1ab	2930	SRR15432423	9053	G	T	0,998646	2021-07-20	United States
ORF1ab_3255_I	ORF1ab	3255	SRR15432423	10029	C	T	0,996145	2021-07-20	United States
ORF1ab_3646_A	ORF1ab	3646	SRR15432423	11201	A	G	0,99693	2021-07-20	United States
ORF1ab_3731_V	ORF1ab	3731	SRR15432423	11456	A	G	0,98731	2021-07-20	United States
ORF1ab_4083_M	ORF1ab	4083	SRR15432423	12513	C	T	0,983687	2021-07-20	United States
ORF1ab_314_L	ORF1ab	314	SRR15432423	14408	C	T	1	2021-07-20	United States
ORF1ab_662_S	ORF1ab	662	SRR15432423	15451	G	A	0,998975	2021-07-20	United States
ORF1ab_1000_L	ORF1ab	1000	SRR15432423	16466	C	T	0,999476	2021-07-20	United States
ORF1ab_1918_V	ORF1ab	1918	SRR15432423	19220	C	T	0,998185	2021-07-20	United States
S_19_R	S	19	SRR15432423	21618	C	G	0,99881	2021-07-20	United States
S_142_D	S	142	SRR15432423	21987	G	A	1	2021-07-20	United States
S_156_NA	S	156	SRR15432423	22028	G	-AGTTCA	0,997253	2021-07-20	United States
S_452_R	S	452	SRR15432423	22917	T	G	0,998296	2021-07-20	United States
S_478_K	S	478	SRR15432423	22995	C	A	0,998222	2021-07-20	United States
S_614_G	S	614	SRR15432423	23403	A	G	1	2021-07-20	United States
S_681_R	S	681	SRR15432423	23604	C	G	0,9993	2021-07-20	United States
S_950_N	S	950	SRR15432423	24410	G	A	0,999566	2021-07-20	United States
ORF3a_26_L	ORF3a	26	SRR15432423	25469	C	T	1	2021-07-20	United States
M_82_T	M	82	SRR15432423	26767	T	C	1	2021-07-20	United States
ORF7a_82_A	ORF7a	82	SRR15432423	27638	T	C	1	2021-07-20	United States
ORF7a_120_I	ORF7a	120	SRR15432423	27752	C	T	1	2021-07-20	United States
ORF7b_40_I	ORF7b	40	SRR15432423	27874	C	T	0,996109	2021-07-20	United States
ORF8_118_NA	ORF8	118	SRR15432423	28247	A	-GATTTC	0,996143	2021-07-20	United States
N_63_G	N	63	SRR15432423	28461	A	G	0,998463	2021-07-20	United States
N_203_M	N	203	SRR15432423	28881	G	T	0,997396	2021-07-20	United States
N_215_C	N	215	SRR15432423	28916	G	T	0,992248	2021-07-20	United States
N_377_Y	N	377	SRR15432423	29402	G	T	1	2021-07-20	United States
ORF1ab_767_K	ORF1ab	767	SRR15432424	2564	G	A	0,993486	2021-07-20	United States
ORF1ab_1015_K	ORF1ab	1015	SRR15432424	3308	G	A	0,994094	2021-07-20	United States
ORF1ab_1228_G	ORF1ab	1228	SRR15432424	3948	A	G	0,996307	2021-07-20	United States
ORF1ab_1306_S	ORF1ab	1306	SRR15432424	4181	G	T	0,998165	2021-07-20	United States
ORF1ab_2046_L	ORF1ab	2046	SRR15432424	6402	C	T	0,998607	2021-07-20	United States
ORF1ab_2287_S	ORF1ab	2287	SRR15432424	7124	C	T	0,997983	2021-07-20	United States
ORF1ab_2930_L	ORF1ab	2930	SRR15432424	9053	G	T	0,998202	2021-07-20	United States
ORF1ab_3255_I	ORF1ab	3255	SRR15432424	10029	C	T	0,998723	2021-07-20	United States
ORF1ab_3646_A	ORF1ab	3646	SRR15432424	11201	A	G	0,997996	2021-07-20	United States
ORF1ab_3766_F	ORF1ab	3766	SRR15432424	11562	G	T	0,992769	2021-07-20	United States
ORF1ab_314_L	ORF1ab	314	SRR15432424	14408	C	T	0,999752	2021-07-20	United States
ORF1ab_662_S	ORF1ab	662	SRR15432424	15451	G	A	0,999147	2021-07-20	United States
ORF1ab_1000_L	ORF1ab	1000	SRR15432424	16466	C	T	0,999292	2021-07-20	United States
ORF1ab_1918_V	ORF1ab	1918	SRR15432424	19220	C	T	0,998474	2021-07-20	United States
S_19_R	S	19	SRR15432424	21618	C	G	1	2021-07-20	United States
S_142_D	S	142	SRR15432424	21987	G	A	1	2021-07-20	United States
S_156_NA	S	156	SRR15432424	22028	G	-AGTTCA	0,999186	2021-07-20	United States
S_452_R	S	452	SRR15432424	22917	T	G	1	2021-07-20	United States
S_478_K	S	478	SRR15432424	22995	C	A	1	2021-07-20	United States
S_614_G	S	614	SRR15432424	23403	A	G	1	2021-07-20	United States
S_681_R	S	681	SRR15432424	23604	C	G	0,999108	2021-07-20	United States
S_950_N	S	950	SRR15432424	24410	G	A	0,999537	2021-07-20	United States
ORF3a_26_L	ORF3a	26	SRR15432424	25469	C	T	1	2021-07-20	United States
ORF3a_174_A	ORF3a	174	SRR15432424	25913	G	C	0,0669037	2021-07-20	United States
ORF3a_239_Q	ORF3a	239	SRR15432424	26107	G	C	0,993664	2021-07-20	United States
ORF3a_269_M	ORF3a	269	SRR15432424	26198	C	T	0,116124	2021-07-20	United States
E_55_F	E	55	SRR15432424	26408	C	T	0,130282	2021-07-20	United States
M_82_T	M	82	SRR15432424	26767	T	C	0,999749	2021-07-20	United States
ORF7a_82_A	ORF7a	82	SRR15432424	27638	T	C	0,999522	2021-07-20	United States
ORF7a_120_I	ORF7a	120	SRR15432424	27752	C	T	0,999046	2021-07-20	United States
ORF7b_40_I	ORF7b	40	SRR15432424	27874	C	T	0,99799	2021-07-20	United States
ORF8_118_NA	ORF8	118	SRR15432424	28247	A	-GATTTC	0,994787	2021-07-20	United States
N_63_G	N	63	SRR15432424	28461	A	G	0,9988	2021-07-20	United States
N_203_M	N	203	SRR15432424	28881	G	T	0,999137	2021-07-20	United States
N_215_C	N	215	SRR15432424	28916	G	T	0,99785	2021-07-20	United States
N_377_Y	N	377	SRR15432424	29402	G	T	1	2021-07-20	United States
ORF1ab_767_K	ORF1ab	767	SRR15432425	2564	G	A	0,988636	2021-07-20	United States
ORF1ab_1015_K	ORF1ab	1015	SRR15432425	3308	G	A	0,9938	2021-07-20	United States
ORF1ab_1228_G	ORF1ab	1228	SRR15432425	3948	A	G	0,991314	2021-07-20	United States
ORF1ab_1306_S	ORF1ab	1306	SRR15432425	4181	G	T	0,996324	2021-07-20	United States
ORF1ab_2046_L	ORF1ab	2046	SRR15432425	6402	C	T	0,996609	2021-07-20	United States
ORF1ab_2287_S	ORF1ab	2287	SRR15432425	7124	C	T	0,998947	2021-07-20	United States
ORF1ab_2930_L	ORF1ab	2930	SRR15432425	9053	G	T	0,998294	2021-07-20	United States
ORF1ab_3255_I	ORF1ab	3255	SRR15432425	10029	C	T	1	2021-07-20	United States
ORF1ab_3646_A	ORF1ab	3646	SRR15432425	11201	A	G	0,997899	2021-07-20	United States
ORF1ab_3766_F	ORF1ab	3766	SRR15432425	11562	G	T	0,98806	2021-07-20	United States
ORF1ab_314_L	ORF1ab	314	SRR15432425	14408	C	T	0,999516	2021-07-20	United States
ORF1ab_662_S	ORF1ab	662	SRR15432425	15451	G	A	0,99934	2021-07-20	United States
ORF1ab_1000_L	ORF1ab	1000	SRR15432425	16466	C	T	0,999079	2021-07-20	United States
ORF1ab_1918_V	ORF1ab	1918	SRR15432425	19220	C	T	0,997636	2021-07-20	United States
S_19_R	S	19	SRR15432425	21618	C	G	1	2021-07-20	United States
S_142_D	S	142	SRR15432425	21987	G	A	0,991228	2021-07-20	United States
S_156_NA	S	156	SRR15432425	22028	G	-AGTTCA	1	2021-07-20	United States
S_452_R	S	452	SRR15432425	22917	T	G	0,997984	2021-07-20	United States
S_478_K	S	478	SRR15432425	22995	C	A	0,998951	2021-07-20	United States
S_614_G	S	614	SRR15432425	23403	A	G	1	2021-07-20	United States
S_681_R	S	681	SRR15432425	23604	C	G	1	2021-07-20	United States
S_950_N	S	950	SRR15432425	24410	G	A	0,997748	2021-07-20	United States
ORF3a_26_L	ORF3a	26	SRR15432425	25469	C	T	1	2021-07-20	United States
ORF3a_174_A	ORF3a	174	SRR15432425	25913	G	C	0,0985556	2021-07-20	United States
ORF3a_239_Q	ORF3a	239	SRR15432425	26107	G	C	0,991877	2021-07-20	United States
M_82_T	M	82	SRR15432425	26767	T	C	1	2021-07-20	United States
ORF7a_82_A	ORF7a	82	SRR15432425	27638	T	C	1	2021-07-20	United States
ORF7a_120_I	ORF7a	120	SRR15432425	27752	C	T	1	2021-07-20	United States
ORF7b_40_I	ORF7b	40	SRR15432425	27874	C	T	0,996825	2021-07-20	United States
ORF8_118_NA	ORF8	118	SRR15432425	28247	A	-GATTTC	0,996006	2021-07-20	United States
N_63_G	N	63	SRR15432425	28461	A	G	0,998568	2021-07-20	United States
N_203_M	N	203	SRR15432425	28881	G	T	1	2021-07-20	United States
N_215_C	N	215	SRR15432425	28916	G	T	0,994907	2021-07-20	United States
N_377_Y	N	377	SRR15432425	29402	G	T	1	2021-07-20	United States
ORF1ab_1228_G	ORF1ab	1228	SRR15432426	3948	A	G	0,993033	2021-07-20	United States
ORF1ab_1306_S	ORF1ab	1306	SRR15432426	4181	G	T	0,99857	2021-07-20	United States
ORF1ab_2033_V	ORF1ab	2033	SRR15432426	6363	C	T	0,992204	2021-07-20	United States
ORF1ab_2046_L	ORF1ab	2046	SRR15432426	6402	C	T	0,998199	2021-07-20	United States
ORF1ab_2287_S	ORF1ab	2287	SRR15432426	7124	C	T	0,99862	2021-07-20	United States
ORF1ab_2930_L	ORF1ab	2930	SRR15432426	9053	G	T	0,997501	2021-07-20	United States
ORF1ab_3255_I	ORF1ab	3255	SRR15432426	10029	C	T	0,999213	2021-07-20	United States
ORF1ab_3646_A	ORF1ab	3646	SRR15432426	11201	A	G	0,997951	2021-07-20	United States
ORF1ab_3766_F	ORF1ab	3766	SRR15432426	11562	G	T	0,995213	2021-07-20	United States
ORF1ab_314_L	ORF1ab	314	SRR15432426	14408	C	T	0,999918	2021-07-20	United States
ORF1ab_662_S	ORF1ab	662	SRR15432426	15451	G	A	0,999413	2021-07-20	United States
ORF1ab_1000_L	ORF1ab	1000	SRR15432426	16466	C	T	0,999649	2021-07-20	United States
ORF1ab_1918_V	ORF1ab	1918	SRR15432426	19220	C	T	0,997069	2021-07-20	United States
S_19_R	S	19	SRR15432426	21618	C	G	0,999142	2021-07-20	United States
S_142_D	S	142	SRR15432426	21987	G	A	0,996377	2021-07-20	United States
S_156_NA	S	156	SRR15432426	22028	G	-AGTTCA	0,99695	2021-07-20	United States
S_452_R	S	452	SRR15432426	22917	T	G	0,999476	2021-07-20	United States
S_478_K	S	478	SRR15432426	22995	C	A	0,999731	2021-07-20	United States
S_614_G	S	614	SRR15432426	23403	A	G	0,999881	2021-07-20	United States
S_681_R	S	681	SRR15432426	23604	C	G	0,999528	2021-07-20	United States
S_950_N	S	950	SRR15432426	24410	G	A	0,998644	2021-07-20	United States
ORF3a_26_L	ORF3a	26	SRR15432426	25469	C	T	0,999619	2021-07-20	United States
ORF3a_174_A	ORF3a	174	SRR15432426	25913	G	C	0,0552357	2021-07-20	United States
ORF3a_239_Q	ORF3a	239	SRR15432426	26107	G	C	0,992333	2021-07-20	United States
M_82_T	M	82	SRR15432426	26767	T	C	0,999555	2021-07-20	United States
ORF7a_82_A	ORF7a	82	SRR15432426	27638	T	C	0,999359	2021-07-20	United States
ORF7a_120_I	ORF7a	120	SRR15432426	27752	C	T	0,999365	2021-07-20	United States
ORF7b_40_I	ORF7b	40	SRR15432426	27874	C	T	0,998478	2021-07-20	United States
ORF8_118_NA	ORF8	118	SRR15432426	28247	A	-GATTTC	0,993954	2021-07-20	United States
N_63_G	N	63	SRR15432426	28461	A	G	0,999089	2021-07-20	United States
N_203_M	N	203	SRR15432426	28881	G	T	0,999746	2021-07-20	United States
N_215_C	N	215	SRR15432426	28916	G	T	0,99949	2021-07-20	United States
N_377_Y	N	377	SRR15432426	29402	G	T	0,999404	2021-07-20	United States
ORF1ab_261_N	ORF1ab	261	SRR15432428	1048	G	T	0,991858	2021-07-20	United States
ORF1ab_1306_S	ORF1ab	1306	SRR15432428	4181	G	T	0,99722	2021-07-20	United States
ORF1ab_2046_L	ORF1ab	2046	SRR15432428	6402	C	T	0,997193	2021-07-20	United States
ORF1ab_2287_S	ORF1ab	2287	SRR15432428	7124	C	T	0,995977	2021-07-20	United States
ORF1ab_2930_L	ORF1ab	2930	SRR15432428	9053	G	T	0,995108	2021-07-20	United States
ORF1ab_3255_I	ORF1ab	3255	SRR15432428	10029	C	T	0,998168	2021-07-20	United States
ORF1ab_3646_A	ORF1ab	3646	SRR15432428	11201	A	G	0,997359	2021-07-20	United States
ORF1ab_3733_I	ORF1ab	3733	SRR15432428	11464	G	A	0,980607	2021-07-20	United States
ORF1ab_314_L	ORF1ab	314	SRR15432428	14408	C	T	1	2021-07-20	United States
ORF1ab_662_S	ORF1ab	662	SRR15432428	15451	G	A	0,99979	2021-07-20	United States
ORF1ab_1000_L	ORF1ab	1000	SRR15432428	16466	C	T	1	2021-07-20	United States
ORF1ab_1918_V	ORF1ab	1918	SRR15432428	19220	C	T	0,996592	2021-07-20	United States
S_19_R	S	19	SRR15432428	21618	C	G	1	2021-07-20	United States
S_142_D	S	142	SRR15432428	21987	G	A	0,99187	2021-07-20	United States
S_156_NA	S	156	SRR15432428	22028	G	-AGTTCA	0,993407	2021-07-20	United States
S_452_R	S	452	SRR15432428	22917	T	G	1	2021-07-20	United States
S_478_K	S	478	SRR15432428	22995	C	A	1	2021-07-20	United States
S_614_G	S	614	SRR15432428	23403	A	G	0,999726	2021-07-20	United States
S_681_R	S	681	SRR15432428	23604	C	G	0,999218	2021-07-20	United States
S_950_N	S	950	SRR15432428	24410	G	A	0,999378	2021-07-20	United States
ORF3a_26_L	ORF3a	26	SRR15432428	25469	C	T	0,999434	2021-07-20	United States
M_82_T	M	82	SRR15432428	26767	T	C	1	2021-07-20	United States
ORF7a_45_L	ORF7a	45	SRR15432428	27527	C	T	0,996055	2021-07-20	United States
ORF7a_52_NA	ORF7a	52	SRR15432428	27547	A	-ACAAATTTGCACTGACTTGCTTTAGCACTCAATTTGCTTTTGCTTGTCCTGACGGCGTAAAACACGTCTATCAGTT	0,98622	2021-07-20	United States
ORF7a_82_A	ORF7a	82	SRR15432428	27638	T	C	1	2021-07-20	United States
ORF7a_120_I	ORF7a	120	SRR15432428	27752	C	T	1	2021-07-20	United States
ORF7b_40_I	ORF7b	40	SRR15432428	27874	C	T	0,997959	2021-07-20	United States
ORF8_118_NA	ORF8	118	SRR15432428	28247	A	-GATTTC	0,993573	2021-07-20	United States
N_63_G	N	63	SRR15432428	28461	A	G	0,999797	2021-07-20	United States
N_203_M	N	203	SRR15432428	28881	G	T	0,999064	2021-07-20	United States
N_215_C	N	215	SRR15432428	28916	G	T	1	2021-07-20	United States
N_377_Y	N	377	SRR15432428	29402	G	T	0,995902	2021-07-20	United States
N_398_S	N	398	SRR15432428	29465	G	T	0,240964	2021-07-20	United States
ORF1ab_1640_L	ORF1ab	1640	SRR15432429	5184	C	T	0,973079	2021-07-20	United States
ORF1ab_3209_V	ORF1ab	3209	SRR15432429	9891	C	T	0,974658	2021-07-20	United States
ORF1ab_3718_A	ORF1ab	3718	SRR15432429	11418	T	C	0,987036	2021-07-20	United States
ORF1ab_3750_I	ORF1ab	3750	SRR15432429	11514	C	T	0,986272	2021-07-20	United States
ORF1ab_314_L	ORF1ab	314	SRR15432429	14408	C	T	0,999568	2021-07-20	United States
ORF1ab_662_S	ORF1ab	662	SRR15432429	15451	G	A	0,999097	2021-07-20	United States
ORF1ab_1000_L	ORF1ab	1000	SRR15432429	16466	C	T	0,999764	2021-07-20	United States
S_19_R	S	19	SRR15432429	21618	C	G	1	2021-07-20	United States
S_142_D	S	142	SRR15432429	21987	G	A	0,994898	2021-07-20	United States
S_156_NA	S	156	SRR15432429	22028	G	-AGTTCA	0,996407	2021-07-20	United States
S_222_V	S	222	SRR15432429	22227	C	T	0,966912	2021-07-20	United States
S_452_R	S	452	SRR15432429	22917	T	G	1	2021-07-20	United States
S_478_K	S	478	SRR15432429	22995	C	A	1	2021-07-20	United States
S_614_G	S	614	SRR15432429	23403	A	G	0,999862	2021-07-20	United States
S_681_R	S	681	SRR15432429	23604	C	G	0,999072	2021-07-20	United States
S_950_N	S	950	SRR15432429	24410	G	A	0,99884	2021-07-20	United States
S_1074_S	S	1074	SRR15432429	24783	A	G	0,976762	2021-07-20	United States
S_1264_L	S	1264	SRR15432429	25352	G	T	0,982327	2021-07-20	United States
ORF3a_26_L	ORF3a	26	SRR15432429	25469	C	T	0,999085	2021-07-20	United States
ORF3a_174_A	ORF3a	174	SRR15432429	25913	G	C	0,050521	2021-07-20	United States
M_82_T	M	82	SRR15432429	26767	T	C	0,999462	2021-07-20	United States
ORF6_48_N	ORF6	48	SRR15432429	27345	A	T	0,982145	2021-07-20	United States
ORF7a_82_A	ORF7a	82	SRR15432429	27638	T	C	0,99887	2021-07-20	United States
ORF7a_120_I	ORF7a	120	SRR15432429	27752	C	T	0,999437	2021-07-20	United States
ORF8_118_NA	ORF8	118	SRR15432429	28247	A	-GATTTC	0,995236	2021-07-20	United States
N_63_G	N	63	SRR15432429	28461	A	G	0,998372	2021-07-20	United States
N_203_M	N	203	SRR15432429	28881	G	T	0,999384	2021-07-20	United States
N_362_I	N	362	SRR15432429	29358	C	T	0,956427	2021-07-20	United States
N_377_Y	N	377	SRR15432429	29402	G	T	1	2021-07-20	United States
ORF1ab_1306_S	ORF1ab	1306	SRR15432430	4181	G	T	0,998116	2021-07-20	United States
ORF1ab_2046_L	ORF1ab	2046	SRR15432430	6402	C	T	0,996831	2021-07-20	United States
ORF1ab_2125_Y	ORF1ab	2125	SRR15432430	6638	C	T	0,98748	2021-07-20	United States
ORF1ab_2287_S	ORF1ab	2287	SRR15432430	7124	C	T	0,998186	2021-07-20	United States
ORF1ab_2554_V	ORF1ab	2554	SRR15432430	7926	C	T	0,992239	2021-07-20	United States
ORF1ab_2930_L	ORF1ab	2930	SRR15432430	9053	G	T	0,998147	2021-07-20	United States
ORF1ab_3255_I	ORF1ab	3255	SRR15432430	10029	C	T	0,997354	2021-07-20	United States
ORF1ab_3646_A	ORF1ab	3646	SRR15432430	11201	A	G	0,997256	2021-07-20	United States
ORF1ab_183_V	ORF1ab	183	SRR15432430	14014	T	G	0,981906	2021-07-20	United States
ORF1ab_314_L	ORF1ab	314	SRR15432430	14408	C	T	0,999823	2021-07-20	United States
ORF1ab_662_S	ORF1ab	662	SRR15432430	15451	G	A	0,998945	2021-07-20	United States
ORF1ab_1000_L	ORF1ab	1000	SRR15432430	16466	C	T	0,999145	2021-07-20	United States
ORF1ab_1087_Y	ORF1ab	1087	SRR15432430	16726	C	T	0,982595	2021-07-20	United States
ORF1ab_1918_V	ORF1ab	1918	SRR15432430	19220	C	T	0,996059	2021-07-20	United States
S_19_R	S	19	SRR15432430	21618	C	G	1	2021-07-20	United States
S_142_D	S	142	SRR15432430	21987	G	A	0,99322	2021-07-20	United States
S_156_NA	S	156	SRR15432430	22028	G	-AGTTCA	0,997925	2021-07-20	United States
S_452_R	S	452	SRR15432430	22917	T	G	0,99897	2021-07-20	United States
S_478_K	S	478	SRR15432430	22995	C	A	0,998396	2021-07-20	United States
S_614_G	S	614	SRR15432430	23403	A	G	1	2021-07-20	United States
S_681_R	S	681	SRR15432430	23604	C	G	0,999751	2021-07-20	United States
S_950_N	S	950	SRR15432430	24410	G	A	0,999388	2021-07-20	United States
ORF3a_26_L	ORF3a	26	SRR15432430	25469	C	T	0,998293	2021-07-20	United States
ORF3a_174_A	ORF3a	174	SRR15432430	25913	G	C	0,0595238	2021-07-20	United States
M_82_T	M	82	SRR15432430	26767	T	C	0,999447	2021-07-20	United States
ORF7a_82_A	ORF7a	82	SRR15432430	27638	T	C	0,998893	2021-07-20	United States
ORF7a_120_I	ORF7a	120	SRR15432430	27752	C	T	1	2021-07-20	United States
ORF7b_40_I	ORF7b	40	SRR15432430	27874	C	T	0,998884	2021-07-20	United States
ORF8_60_F	ORF8	60	SRR15432430	28073	G	T	0,980991	2021-07-20	United States
ORF8_118_NA	ORF8	118	SRR15432430	28247	A	-GATTTC	0,995528	2021-07-20	United States
N_63_N	N	63	SRR15432430	28460	G	A	0,972048	2021-07-20	United States
N_63_G	N	63	SRR15432430	28461	A	G	0,999356	2021-07-20	United States
N_203_M	N	203	SRR15432430	28881	G	T	0,999182	2021-07-20	United States
N_215_C	N	215	SRR15432430	28916	G	T	0,998365	2021-07-20	United States
N_377_Y	N	377	SRR15432430	29402	G	T	0,999136	2021-07-20	United States
ORF1ab_1306_S	ORF1ab	1306	SRR15432431	4181	G	T	0,97816	2021-07-20	United States
ORF1ab_2046_L	ORF1ab	2046	SRR15432431	6402	C	T	0,984154	2021-07-20	United States
ORF1ab_2287_S	ORF1ab	2287	SRR15432431	7124	C	T	0,989821	2021-07-20	United States
ORF1ab_2930_L	ORF1ab	2930	SRR15432431	9053	G	T	0,97962	2021-07-20	United States
ORF1ab_3255_I	ORF1ab	3255	SRR15432431	10029	C	T	0,980057	2021-07-20	United States
ORF1ab_3646_A	ORF1ab	3646	SRR15432431	11201	A	G	0,980799	2021-07-20	United States
ORF1ab_314_L	ORF1ab	314	SRR15432431	14408	C	T	0,999842	2021-07-20	United States
ORF1ab_662_S	ORF1ab	662	SRR15432431	15451	G	A	0,996542	2021-07-20	United States
ORF1ab_1000_L	ORF1ab	1000	SRR15432431	16466	C	T	0,99695	2021-07-20	United States
ORF1ab_1219_S	ORF1ab	1219	SRR15432431	17122	G	T	0,92953	2021-07-20	United States
ORF1ab_1918_V	ORF1ab	1918	SRR15432431	19220	C	T	0,981039	2021-07-20	United States
ORF1ab_2237_I	ORF1ab	2237	SRR15432431	20176	G	A	0,187547	2021-07-20	United States
ORF1ab_2306_V	ORF1ab	2306	SRR15432431	20384	C	T	0,904639	2021-07-20	United States
S_19_R	S	19	SRR15432431	21618	C	G	0,998084	2021-07-20	United States
S_95_I	S	95	SRR15432431	21846	C	T	0,851695	2021-07-20	United States
S_142_D	S	142	SRR15432431	21987	G	A	0,991379	2021-07-20	United States
S_156_NA	S	156	SRR15432431	22028	G	-AGTTCA	0,995451	2021-07-20	United States
S_452_R	S	452	SRR15432431	22917	T	G	0,999713	2021-07-20	United States
S_478_K	S	478	SRR15432431	22995	C	A	0,99882	2021-07-20	United States
S_614_G	S	614	SRR15432431	23403	A	G	0,999826	2021-07-20	United States
S_681_R	S	681	SRR15432431	23604	C	G	0,998733	2021-07-20	United States
S_950_N	S	950	SRR15432431	24410	G	A	0,998046	2021-07-20	United States
ORF3a_26_L	ORF3a	26	SRR15432431	25469	C	T	0,998971	2021-07-20	United States
M_82_T	M	82	SRR15432431	26767	T	C	0,998974	2021-07-20	United States
ORF7a_82_A	ORF7a	82	SRR15432431	27638	T	C	0,99868	2021-07-20	United States
ORF7a_120_I	ORF7a	120	SRR15432431	27752	C	T	0,999123	2021-07-20	United States
ORF7b_40_I	ORF7b	40	SRR15432431	27874	C	T	0,979446	2021-07-20	United States
ORF8_31_F	ORF8	31	SRR15432431	27985	A	T	0,93486	2021-07-20	United States
ORF8_118_NA	ORF8	118	SRR15432431	28247	A	-GATTTC	0,994239	2021-07-20	United States
N_63_G	N	63	SRR15432431	28461	A	G	0,998603	2021-07-20	United States
N_203_M	N	203	SRR15432431	28881	G	T	0,999101	2021-07-20	United States
N_215_C	N	215	SRR15432431	28916	G	T	0,98494	2021-07-20	United States
N_377_Y	N	377	SRR15432431	29402	G	T	0,994449	2021-07-20	United States
ORF1ab_309_L	ORF1ab	309	SRR15432432	1191	C	T	0,979642	2021-07-20	United States
ORF1ab_1640_L	ORF1ab	1640	SRR15432432	5184	C	T	0,972461	2021-07-20	United States
ORF1ab_2554_V	ORF1ab	2554	SRR15432432	7926	C	T	0,175373	2021-07-20	United States
ORF1ab_3209_V	ORF1ab	3209	SRR15432432	9891	C	T	0,936975	2021-07-20	United States
ORF1ab_3255_I	ORF1ab	3255	SRR15432432	10029	C	T	0,0630252	2021-07-20	United States
ORF1ab_3447_H	ORF1ab	3447	SRR15432432	10605	C	A	0,944444	2021-07-20	United States
ORF1ab_3718_A	ORF1ab	3718	SRR15432432	11418	T	C	0,967864	2021-07-20	United States
ORF1ab_314_L	ORF1ab	314	SRR15432432	14408	C	T	0,999784	2021-07-20	United States
ORF1ab_662_S	ORF1ab	662	SRR15432432	15451	G	A	0,999748	2021-07-20	United States
ORF1ab_1000_L	ORF1ab	1000	SRR15432432	16466	C	T	0,997449	2021-07-20	United States
ORF1ab_1570_L	ORF1ab	1570	SRR15432432	18176	C	T	0,981269	2021-07-20	United States
S_19_R	S	19	SRR15432432	21618	C	G	1	2021-07-20	United States
S_142_D	S	142	SRR15432432	21987	G	A	1	2021-07-20	United States
S_156_NA	S	156	SRR15432432	22028	G	-AGTTCA	1	2021-07-20	United States
S_452_R	S	452	SRR15432432	22917	T	G	1	2021-07-20	United States
S_478_K	S	478	SRR15432432	22995	C	A	1	2021-07-20	United States
S_614_G	S	614	SRR15432432	23403	A	G	1	2021-07-20	United States
S_681_R	S	681	SRR15432432	23604	C	G	0,999587	2021-07-20	United States
S_950_N	S	950	SRR15432432	24410	G	A	1	2021-07-20	United States
ORF3a_26_L	ORF3a	26	SRR15432432	25469	C	T	1	2021-07-20	United States
ORF3a_174_A	ORF3a	174	SRR15432432	25913	G	C	0,123596	2021-07-20	United States
M_82_T	M	82	SRR15432432	26767	T	C	0,997768	2021-07-20	United States
ORF6_21_NA	ORF6	21	SRR15432432	27263	C	-TTTTAAAGTTTCCATTTGGAATCTTGA	0,989193	2021-07-20	United States
ORF7a_82_A	ORF7a	82	SRR15432432	27638	T	C	0,998395	2021-07-20	United States
ORF7a_116_F	ORF7a	116	SRR15432432	27739	C	T	0,980551	2021-07-20	United States
ORF7a_120_I	ORF7a	120	SRR15432432	27752	C	T	0,996992	2021-07-20	United States
ORF8_118_NA	ORF8	118	SRR15432432	28247	A	-GATTTC	0,993063	2021-07-20	United States
N_63_G	N	63	SRR15432432	28461	A	G	0,998646	2021-07-20	United States
N_203_M	N	203	SRR15432432	28881	G	T	1	2021-07-20	United States
N_215_C	N	215	SRR15432432	28916	G	T	0,0521327	2021-07-20	United States
N_377_Y	N	377	SRR15432432	29402	G	T	1	2021-07-20	United States
ORF1ab_1306_S	ORF1ab	1306	SRR15432433	4181	G	T	0,9726	2021-07-20	United States
ORF1ab_2046_L	ORF1ab	2046	SRR15432433	6402	C	T	0,978418	2021-07-20	United States
ORF1ab_2287_S	ORF1ab	2287	SRR15432433	7124	C	T	0,976281	2021-07-20	United States
ORF1ab_2930_L	ORF1ab	2930	SRR15432433	9053	G	T	0,973713	2021-07-20	United States
ORF1ab_3023_V	ORF1ab	3023	SRR15432433	9333	C	T	0,936035	2021-07-20	United States
ORF1ab_3255_I	ORF1ab	3255	SRR15432433	10029	C	T	0,981059	2021-07-20	United States
ORF1ab_3646_A	ORF1ab	3646	SRR15432433	11201	A	G	0,973028	2021-07-20	United States
ORF1ab_314_L	ORF1ab	314	SRR15432433	14408	C	T	1	2021-07-20	United States
ORF1ab_662_S	ORF1ab	662	SRR15432433	15451	G	A	0,9894	2021-07-20	United States
ORF1ab_1000_L	ORF1ab	1000	SRR15432433	16466	C	T	0,990547	2021-07-20	United States
ORF1ab_1080_M	ORF1ab	1080	SRR15432433	16705	G	A	0,944937	2021-07-20	United States
ORF1ab_1918_V	ORF1ab	1918	SRR15432433	19220	C	T	0,972296	2021-07-20	United States
ORF1ab_2635_H	ORF1ab	2635	SRR15432433	21372	G	T	0,93441	2021-07-20	United States
S_3_NA	S	3	SRR15432433	21569	G	+T	0,0774963	2021-07-20	United States
S_5_F	S	5	SRR15432433	21575	C	T	0,870206	2021-07-20	United States
S_19_R	S	19	SRR15432433	21618	C	G	0,991914	2021-07-20	United States
S_95_I	S	95	SRR15432433	21846	C	T	0,959911	2021-07-20	United States
S_142_D	S	142	SRR15432433	21987	G	A	0,953744	2021-07-20	United States
S_156_NA	S	156	SRR15432433	22028	G	-AGTTCA	0,988357	2021-07-20	United States
S_452_R	S	452	SRR15432433	22917	T	G	0,996257	2021-07-20	United States
S_477_I	S	477	SRR15432433	22992	G	T	0,954233	2021-07-20	United States
S_478_K	S	478	SRR15432433	22995	C	A	0,996537	2021-07-20	United States
S_614_G	S	614	SRR15432433	23403	A	G	0,999881	2021-07-20	United States
S_681_R	S	681	SRR15432433	23604	C	G	0,996481	2021-07-20	United States
S_950_N	S	950	SRR15432433	24410	G	A	1	2021-07-20	United States
ORF3a_26_L	ORF3a	26	SRR15432433	25469	C	T	0,993983	2021-07-20	United States
M_82_T	M	82	SRR15432433	26767	T	C	0,996277	2021-07-20	United States
ORF7a_71_I	ORF7a	71	SRR15432433	27604	G	A	0,958582	2021-07-20	United States
ORF7a_82_A	ORF7a	82	SRR15432433	27638	T	C	0,997083	2021-07-20	United States
ORF7a_120_I	ORF7a	120	SRR15432433	27752	C	T	0,996741	2021-07-20	United States
ORF7b_40_I	ORF7b	40	SRR15432433	27874	C	T	0,973303	2021-07-20	United States
ORF8_118_NA	ORF8	118	SRR15432433	28247	A	-GATTTC	0,986166	2021-07-20	United States
N_63_G	N	63	SRR15432433	28461	A	G	0,995375	2021-07-20	United States
N_203_M	N	203	SRR15432433	28881	G	T	0,994578	2021-07-20	United States
N_215_C	N	215	SRR15432433	28916	G	T	0,976383	2021-07-20	United States
N_377_Y	N	377	SRR15432433	29402	G	T	0,996865	2021-07-20	United States
ORF1ab_767_K	ORF1ab	767	SRR15432434	2564	G	A	0,981271	2021-07-20	United States
ORF1ab_1228_G	ORF1ab	1228	SRR15432434	3948	A	G	0,98405	2021-07-20	United States
ORF1ab_1306_S	ORF1ab	1306	SRR15432434	4181	G	T	0,993633	2021-07-20	United States
ORF1ab_1610_Y	ORF1ab	1610	SRR15432434	5093	C	T	0,975398	2021-07-20	United States
ORF1ab_2046_L	ORF1ab	2046	SRR15432434	6402	C	T	0,996405	2021-07-20	United States
ORF1ab_2287_S	ORF1ab	2287	SRR15432434	7124	C	T	0,994129	2021-07-20	United States
ORF1ab_2930_L	ORF1ab	2930	SRR15432434	9053	G	T	0,997861	2021-07-20	United States
ORF1ab_3255_I	ORF1ab	3255	SRR15432434	10029	C	T	0,997758	2021-07-20	United States
ORF1ab_3646_A	ORF1ab	3646	SRR15432434	11201	A	G	0,995337	2021-07-20	United States
ORF1ab_3766_F	ORF1ab	3766	SRR15432434	11562	G	T	0,979323	2021-07-20	United States
ORF1ab_314_L	ORF1ab	314	SRR15432434	14408	C	T	1	2021-07-20	United States
ORF1ab_662_S	ORF1ab	662	SRR15432434	15451	G	A	0,9991	2021-07-20	United States
ORF1ab_1000_L	ORF1ab	1000	SRR15432434	16466	C	T	0,999285	2021-07-20	United States
ORF1ab_1918_V	ORF1ab	1918	SRR15432434	19220	C	T	0,994732	2021-07-20	United States
S_19_R	S	19	SRR15432434	21618	C	G	0,998255	2021-07-20	United States
S_142_D	S	142	SRR15432434	21987	G	A	1	2021-07-20	United States
S_156_NA	S	156	SRR15432434	22028	G	-AGTTCA	0,994498	2021-07-20	United States
S_452_R	S	452	SRR15432434	22917	T	G	1	2021-07-20	United States
S_478_K	S	478	SRR15432434	22995	C	A	0,999384	2021-07-20	United States
S_614_G	S	614	SRR15432434	23403	A	G	0,999813	2021-07-20	United States
S_681_R	S	681	SRR15432434	23604	C	G	0,999437	2021-07-20	United States
S_940_F	S	940	SRR15432434	24381	C	T	0,0873786	2021-07-20	United States
S_950_N	S	950	SRR15432434	24410	G	A	0,998399	2021-07-20	United States
ORF3a_26_L	ORF3a	26	SRR15432434	25469	C	T	1	2021-07-20	United States
ORF3a_174_A	ORF3a	174	SRR15432434	25913	G	C	0,0623335	2021-07-20	United States
ORF3a_239_Q	ORF3a	239	SRR15432434	26107	G	C	0,979616	2021-07-20	United States
M_82_T	M	82	SRR15432434	26767	T	C	0,999673	2021-07-20	United States
ORF7a_82_A	ORF7a	82	SRR15432434	27638	T	C	1	2021-07-20	United States
ORF7a_120_I	ORF7a	120	SRR15432434	27752	C	T	1	2021-07-20	United States
ORF7b_40_I	ORF7b	40	SRR15432434	27874	C	T	0,995612	2021-07-20	United States
ORF8_118_NA	ORF8	118	SRR15432434	28247	A	-GATTTC	0,993395	2021-07-20	United States
N_63_G	N	63	SRR15432434	28461	A	G	0,998281	2021-07-20	United States
N_203_M	N	203	SRR15432434	28881	G	T	0,999522	2021-07-20	United States
N_215_C	N	215	SRR15432434	28916	G	T	0,998099	2021-07-20	United States
N_377_Y	N	377	SRR15432434	29402	G	T	1	2021-07-20	United States
ORF1ab_309_L	ORF1ab	309	SRR15432435	1191	C	T	0,985743	2021-07-20	United States
ORF1ab_1640_L	ORF1ab	1640	SRR15432435	5184	C	T	0,989873	2021-07-20	United States
ORF1ab_1921_Q	ORF1ab	1921	SRR15432435	6027	C	A	0,996435	2021-07-20	United States
ORF1ab_2980_N	ORF1ab	2980	SRR15432435	9203	G	A	0,985474	2021-07-20	United States
ORF1ab_3138_S	ORF1ab	3138	SRR15432435	9678	T	C	0,990388	2021-07-20	United States
ORF1ab_3580_Q	ORF1ab	3580	SRR15432435	11005	C	A	0,987129	2021-07-20	United States
ORF1ab_314_L	ORF1ab	314	SRR15432435	14408	C	T	0,999805	2021-07-20	United States
ORF1ab_2310_R	ORF1ab	2310	SRR15432435	20396	A	G	0,98574	2021-07-20	United States
S_19_R	S	19	SRR15432435	21618	C	G	1	2021-07-20	United States
S_77_T	S	77	SRR15432435	21792	A	C	0,983957	2021-07-20	United States
S_142_D	S	142	SRR15432435	21987	G	A	0,989583	2021-07-20	United States
S_156_NA	S	156	SRR15432435	22028	G	-AGTTCA	1	2021-07-20	United States
S_452_R	S	452	SRR15432435	22917	T	G	1	2021-07-20	United States
S_478_K	S	478	SRR15432435	22995	C	A	1	2021-07-20	United States
S_614_G	S	614	SRR15432435	23403	A	G	1	2021-07-20	United States
S_681_R	S	681	SRR15432435	23604	C	G	0,998547	2021-07-20	United States
S_950_N	S	950	SRR15432435	24410	G	A	0,998523	2021-07-20	United States
ORF3a_26_L	ORF3a	26	SRR15432435	25469	C	T	0,999433	2021-07-20	United States
ORF3a_174_A	ORF3a	174	SRR15432435	25913	G	C	0,0797836	2021-07-20	United States
M_82_T	M	82	SRR15432435	26767	T	C	0,999477	2021-07-20	United States
ORF7a_82_A	ORF7a	82	SRR15432435	27638	T	C	0,997512	2021-07-20	United States
ORF7a_120_I	ORF7a	120	SRR15432435	27752	C	T	1	2021-07-20	United States
N_63_G	N	63	SRR15432435	28461	A	G	0,999048	2021-07-20	United States
N_203_M	N	203	SRR15432435	28881	G	T	0,999324	2021-07-20	United States
N_377_Y	N	377	SRR15432435	29402	G	T	1	2021-07-20	United States
ORF1ab_767_K	ORF1ab	767	SRR15432436	2564	G	A	0,991344	2021-07-20	United States
ORF1ab_1015_K	ORF1ab	1015	SRR15432436	3308	G	A	0,988939	2021-07-20	United States
ORF1ab_1228_G	ORF1ab	1228	SRR15432436	3948	A	G	0,990959	2021-07-20	United States
ORF1ab_1306_S	ORF1ab	1306	SRR15432436	4181	G	T	0,997289	2021-07-20	United States
ORF1ab_2046_L	ORF1ab	2046	SRR15432436	6402	C	T	0,997419	2021-07-20	United States
ORF1ab_2287_S	ORF1ab	2287	SRR15432436	7124	C	T	0,99856	2021-07-20	United States
ORF1ab_2930_L	ORF1ab	2930	SRR15432436	9053	G	T	0,998161	2021-07-20	United States
ORF1ab_3255_I	ORF1ab	3255	SRR15432436	10029	C	T	0,996944	2021-07-20	United States
ORF1ab_3646_A	ORF1ab	3646	SRR15432436	11201	A	G	0,997215	2021-07-20	United States
ORF1ab_3766_F	ORF1ab	3766	SRR15432436	11562	G	T	0,98811	2021-07-20	United States
ORF1ab_314_L	ORF1ab	314	SRR15432436	14408	C	T	0,999861	2021-07-20	United States
ORF1ab_662_S	ORF1ab	662	SRR15432436	15451	G	A	0,999404	2021-07-20	United States
ORF1ab_1000_L	ORF1ab	1000	SRR15432436	16466	C	T	0,999768	2021-07-20	United States
ORF1ab_1918_V	ORF1ab	1918	SRR15432436	19220	C	T	0,996892	2021-07-20	United States
S_19_R	S	19	SRR15432436	21618	C	G	0,998989	2021-07-20	United States
S_142_D	S	142	SRR15432436	21987	G	A	1	2021-07-20	United States
S_156_NA	S	156	SRR15432436	22028	G	-AGTTCA	0,996845	2021-07-20	United States
S_452_R	S	452	SRR15432436	22917	T	G	1	2021-07-20	United States
S_478_K	S	478	SRR15432436	22995	C	A	1	2021-07-20	United States
S_614_G	S	614	SRR15432436	23403	A	G	0,999832	2021-07-20	United States
S_681_R	S	681	SRR15432436	23604	C	G	0,999561	2021-07-20	United States
S_950_N	S	950	SRR15432436	24410	G	A	0,998489	2021-07-20	United States
ORF3a_26_L	ORF3a	26	SRR15432436	25469	C	T	0,999706	2021-07-20	United States
ORF3a_174_A	ORF3a	174	SRR15432436	25913	G	C	0,0625	2021-07-20	United States
ORF3a_239_Q	ORF3a	239	SRR15432436	26107	G	C	0,990836	2021-07-20	United States
M_82_T	M	82	SRR15432436	26767	T	C	1	2021-07-20	United States
ORF7a_82_A	ORF7a	82	SRR15432436	27638	T	C	1	2021-07-20	United States
ORF7a_120_I	ORF7a	120	SRR15432436	27752	C	T	1	2021-07-20	United States
ORF7b_40_I	ORF7b	40	SRR15432436	27874	C	T	0,995757	2021-07-20	United States
ORF8_118_NA	ORF8	118	SRR15432436	28247	A	-GATTTC	0,994452	2021-07-20	United States
N_63_G	N	63	SRR15432436	28461	A	G	0,998761	2021-07-20	United States
N_203_M	N	203	SRR15432436	28881	G	T	1	2021-07-20	United States
N_215_C	N	215	SRR15432436	28916	G	T	0,998065	2021-07-20	United States
N_377_Y	N	377	SRR15432436	29402	G	T	1	2021-07-20	United States
ORF1ab_1029_G	ORF1ab	1029	SRR15432438	3350	A	G	0,984973	2021-07-24	United States
ORF1ab_1306_S	ORF1ab	1306	SRR15432438	4181	G	T	0,995793	2021-07-24	United States
ORF1ab_2046_L	ORF1ab	2046	SRR15432438	6402	C	T	0,997034	2021-07-24	United States
ORF1ab_2287_S	ORF1ab	2287	SRR15432438	7124	C	T	0,99604	2021-07-24	United States
ORF1ab_2930_L	ORF1ab	2930	SRR15432438	9053	G	T	0,998547	2021-07-24	United States
ORF1ab_3255_I	ORF1ab	3255	SRR15432438	10029	C	T	0,996215	2021-07-24	United States
ORF1ab_3646_A	ORF1ab	3646	SRR15432438	11201	A	G	0,996024	2021-07-24	United States
ORF1ab_3973_A	ORF1ab	3973	SRR15432438	12182	T	G	0,98834	2021-07-24	United States
ORF1ab_4179_K	ORF1ab	4179	SRR15432438	12801	G	A	0,979592	2021-07-24	United States
ORF1ab_314_L	ORF1ab	314	SRR15432438	14408	C	T	1	2021-07-24	United States
ORF1ab_662_S	ORF1ab	662	SRR15432438	15451	G	A	0,997849	2021-07-24	United States
ORF1ab_1000_L	ORF1ab	1000	SRR15432438	16466	C	T	0,998835	2021-07-24	United States
ORF1ab_1918_V	ORF1ab	1918	SRR15432438	19220	C	T	0,995235	2021-07-24	United States
S_19_R	S	19	SRR15432438	21618	C	G	1	2021-07-24	United States
S_156_NA	S	156	SRR15432438	22028	G	-AGTTCA	0,995614	2021-07-24	United States
S_452_R	S	452	SRR15432438	22917	T	G	1	2021-07-24	United States
S_478_K	S	478	SRR15432438	22995	C	A	1	2021-07-24	United States
S_614_G	S	614	SRR15432438	23403	A	G	1	2021-07-24	United States
S_681_R	S	681	SRR15432438	23604	C	G	0,999522	2021-07-24	United States
S_950_N	S	950	SRR15432438	24410	G	A	1	2021-07-24	United States
ORF3a_26_L	ORF3a	26	SRR15432438	25469	C	T	0,999265	2021-07-24	United States
ORF3a_239_Q	ORF3a	239	SRR15432438	26107	G	C	0,992074	2021-07-24	United States
M_82_T	M	82	SRR15432438	26767	T	C	1	2021-07-24	United States
ORF7a_82_A	ORF7a	82	SRR15432438	27638	T	C	0,999336	2021-07-24	United States
ORF7a_120_I	ORF7a	120	SRR15432438	27752	C	T	0,99934	2021-07-24	United States
ORF7b_40_I	ORF7b	40	SRR15432438	27874	C	T	0,99586	2021-07-24	United States
ORF8_118_NA	ORF8	118	SRR15432438	28247	A	-GATTTC	0,993732	2021-07-24	United States
N_63_G	N	63	SRR15432438	28461	A	G	0,999734	2021-07-24	United States
N_203_M	N	203	SRR15432438	28881	G	T	0,998758	2021-07-24	United States
N_215_C	N	215	SRR15432438	28916	G	T	0,997523	2021-07-24	United States
N_377_Y	N	377	SRR15432438	29402	G	T	1	2021-07-24	United States
ORF1ab_1306_S	ORF1ab	1306	SRR15432440	4181	G	T	0,996313	2021-07-24	United States
ORF1ab_2046_L	ORF1ab	2046	SRR15432440	6402	C	T	0,997181	2021-07-24	United States
ORF1ab_2287_S	ORF1ab	2287	SRR15432440	7124	C	T	0,997849	2021-07-24	United States
ORF1ab_2930_L	ORF1ab	2930	SRR15432440	9053	G	T	0,996063	2021-07-24	United States
ORF1ab_3255_I	ORF1ab	3255	SRR15432440	10029	C	T	0,996441	2021-07-24	United States
ORF1ab_3646_A	ORF1ab	3646	SRR15432440	11201	A	G	0,996889	2021-07-24	United States
ORF1ab_314_L	ORF1ab	314	SRR15432440	14408	C	T	0,999805	2021-07-24	United States
ORF1ab_662_S	ORF1ab	662	SRR15432440	15451	G	A	0,998575	2021-07-24	United States
ORF1ab_1000_L	ORF1ab	1000	SRR15432440	16466	C	T	0,99857	2021-07-24	United States
ORF1ab_1257_V	ORF1ab	1257	SRR15432440	17236	A	G	0,9889	2021-07-24	United States
ORF1ab_1918_V	ORF1ab	1918	SRR15432440	19220	C	T	0,994593	2021-07-24	United States
S_19_R	S	19	SRR15432440	21618	C	G	1	2021-07-24	United States
S_156_NA	S	156	SRR15432440	22028	G	-AGTTCA	0,988462	2021-07-24	United States
S_452_R	S	452	SRR15432440	22917	T	G	0,999207	2021-07-24	United States
S_478_K	S	478	SRR15432440	22995	C	A	0,999192	2021-07-24	United States
S_614_G	S	614	SRR15432440	23403	A	G	1	2021-07-24	United States
S_681_R	S	681	SRR15432440	23604	C	G	0,999092	2021-07-24	United States
S_747_I	S	747	SRR15432440	23802	C	T	0,985941	2021-07-24	United States
S_950_N	S	950	SRR15432440	24410	G	A	0,998972	2021-07-24	United States
ORF3a_26_L	ORF3a	26	SRR15432440	25469	C	T	0,99957	2021-07-24	United States
M_82_T	M	82	SRR15432440	26767	T	C	0,999625	2021-07-24	United States
ORF7a_82_A	ORF7a	82	SRR15432440	27638	T	C	0,998243	2021-07-24	United States
ORF7a_120_I	ORF7a	120	SRR15432440	27752	C	T	0,999416	2021-07-24	United States
ORF7b_40_I	ORF7b	40	SRR15432440	27874	C	T	0,997859	2021-07-24	United States
ORF8_118_NA	ORF8	118	SRR15432440	28247	A	-GATTTC	0,996103	2021-07-24	United States
N_63_G	N	63	SRR15432440	28461	A	G	0,998469	2021-07-24	United States
N_203_M	N	203	SRR15432440	28881	G	T	1	2021-07-24	United States
N_215_C	N	215	SRR15432440	28916	G	T	0,99774	2021-07-24	United States
N_377_Y	N	377	SRR15432440	29402	G	T	1	2021-07-24	United States
ORF1ab_1010_S	ORF1ab	1010	SRR15432441	3293	C	T	0,989016	2021-07-24	United States
ORF1ab_1306_S	ORF1ab	1306	SRR15432441	4181	G	T	0,996503	2021-07-24	United States
ORF1ab_2046_L	ORF1ab	2046	SRR15432441	6402	C	T	0,993993	2021-07-24	United States
ORF1ab_2287_S	ORF1ab	2287	SRR15432441	7124	C	T	0,996911	2021-07-24	United States
ORF1ab_2930_L	ORF1ab	2930	SRR15432441	9053	G	T	0,993802	2021-07-24	United States
ORF1ab_3255_I	ORF1ab	3255	SRR15432441	10029	C	T	0,984064	2021-07-24	United States
ORF1ab_3646_A	ORF1ab	3646	SRR15432441	11201	A	G	0,984795	2021-07-24	United States
ORF1ab_314_L	ORF1ab	314	SRR15432441	14408	C	T	0,999724	2021-07-24	United States
ORF1ab_325_L	ORF1ab	325	SRR15432441	14440	T	C	0,987538	2021-07-24	United States
ORF1ab_662_S	ORF1ab	662	SRR15432441	15451	G	A	0,997712	2021-07-24	United States
ORF1ab_1000_L	ORF1ab	1000	SRR15432441	16466	C	T	0,998264	2021-07-24	United States
ORF1ab_1219_S	ORF1ab	1219	SRR15432441	17122	G	T	0,990287	2021-07-24	United States
ORF1ab_1918_V	ORF1ab	1918	SRR15432441	19220	C	T	0,980597	2021-07-24	United States
S_19_R	S	19	SRR15432441	21618	C	G	1	2021-07-24	United States
S_156_NA	S	156	SRR15432441	22028	G	-AGTTCA	1	2021-07-24	United States
S_452_R	S	452	SRR15432441	22917	T	G	1	2021-07-24	United States
S_478_K	S	478	SRR15432441	22995	C	A	1	2021-07-24	United States
S_614_G	S	614	SRR15432441	23403	A	G	1	2021-07-24	United States
S_681_R	S	681	SRR15432441	23604	C	G	0,999061	2021-07-24	United States
S_950_N	S	950	SRR15432441	24410	G	A	0,998895	2021-07-24	United States
ORF3a_26_L	ORF3a	26	SRR15432441	25469	C	T	0,997468	2021-07-24	United States
M_82_T	M	82	SRR15432441	26767	T	C	0,999138	2021-07-24	United States
ORF7a_82_A	ORF7a	82	SRR15432441	27638	T	C	0,999077	2021-07-24	United States
ORF7a_120_I	ORF7a	120	SRR15432441	27752	C	T	0,999077	2021-07-24	United States
ORF7b_40_I	ORF7b	40	SRR15432441	27874	C	T	0,993037	2021-07-24	United States
ORF8_31_F	ORF8	31	SRR15432441	27985	A	T	0,981928	2021-07-24	United States
ORF8_118_NA	ORF8	118	SRR15432441	28247	A	-GATTTC	0,992985	2021-07-24	United States
N_63_G	N	63	SRR15432441	28461	A	G	0,999502	2021-07-24	United States
N_203_M	N	203	SRR15432441	28881	G	T	0,997199	2021-07-24	United States
N_215_C	N	215	SRR15432441	28916	G	T	0,997143	2021-07-24	United States
N_377_Y	N	377	SRR15432441	29402	G	T	1	2021-07-24	United States
ORF1ab_1306_S	ORF1ab	1306	SRR15432442	4181	G	T	0,997315	2021-07-24	United States
ORF1ab_2046_L	ORF1ab	2046	SRR15432442	6402	C	T	0,996617	2021-07-24	United States
ORF1ab_2287_S	ORF1ab	2287	SRR15432442	7124	C	T	0,998043	2021-07-24	United States
ORF1ab_2930_L	ORF1ab	2930	SRR15432442	9053	G	T	0,993399	2021-07-24	United States
ORF1ab_3255_I	ORF1ab	3255	SRR15432442	10029	C	T	0,995294	2021-07-24	United States
ORF1ab_3603_NA	ORF1ab	3603	SRR15432442	11074	C	+T	0,115797	2021-07-24	United States
ORF1ab_3606_NA	ORF1ab	3606	SRR15432442	11082	T	-G	0,0615165	2021-07-24	United States
ORF1ab_3606_F	ORF1ab	3606	SRR15432442	11083	G	T	0,979072	2021-07-24	United States
ORF1ab_3646_A	ORF1ab	3646	SRR15432442	11201	A	G	0,995769	2021-07-24	United States
ORF1ab_314_L	ORF1ab	314	SRR15432442	14408	C	T	1	2021-07-24	United States
ORF1ab_662_S	ORF1ab	662	SRR15432442	15451	G	A	0,997952	2021-07-24	United States
ORF1ab_1000_L	ORF1ab	1000	SRR15432442	16466	C	T	0,998766	2021-07-24	United States
ORF1ab_1219_S	ORF1ab	1219	SRR15432442	17122	G	T	0,987486	2021-07-24	United States
ORF1ab_1918_V	ORF1ab	1918	SRR15432442	19220	C	T	0,997751	2021-07-24	United States
S_19_R	S	19	SRR15432442	21618	C	G	0,997403	2021-07-24	United States
S_156_NA	S	156	SRR15432442	22028	G	-AGTTCA	0,991837	2021-07-24	United States
S_452_R	S	452	SRR15432442	22917	T	G	0,995754	2021-07-24	United States
S_478_K	S	478	SRR15432442	22995	C	A	0,997863	2021-07-24	United States
S_614_G	S	614	SRR15432442	23403	A	G	1	2021-07-24	United States
S_681_R	S	681	SRR15432442	23604	C	G	0,998819	2021-07-24	United States
S_950_N	S	950	SRR15432442	24410	G	A	0,998259	2021-07-24	United States
ORF3a_26_L	ORF3a	26	SRR15432442	25469	C	T	1	2021-07-24	United States
M_82_T	M	82	SRR15432442	26767	T	C	1	2021-07-24	United States
ORF7a_82_A	ORF7a	82	SRR15432442	27638	T	C	1	2021-07-24	United States
ORF7a_120_I	ORF7a	120	SRR15432442	27752	C	T	1	2021-07-24	United States
ORF7b_40_I	ORF7b	40	SRR15432442	27874	C	T	0,994764	2021-07-24	United States
ORF8_31_F	ORF8	31	SRR15432442	27985	A	T	0,983607	2021-07-24	United States
ORF8_118_NA	ORF8	118	SRR15432442	28247	A	-GATTTC	0,993477	2021-07-24	United States
N_63_G	N	63	SRR15432442	28461	A	G	0,999138	2021-07-24	United States
N_203_M	N	203	SRR15432442	28881	G	T	1	2021-07-24	United States
N_215_C	N	215	SRR15432442	28916	G	T	0,996255	2021-07-24	United States
N_377_Y	N	377	SRR15432442	29402	G	T	1	2021-07-24	United States
ORF1ab_1306_S	ORF1ab	1306	SRR15432443	4181	G	T	0,994163	2021-07-24	United States
ORF1ab_2046_L	ORF1ab	2046	SRR15432443	6402	C	T	0,997561	2021-07-24	United States
ORF1ab_2144_NA	ORF1ab	2144	SRR15432443	6696	C	+T	0,0507042	2021-07-24	United States
ORF1ab_2287_S	ORF1ab	2287	SRR15432443	7124	C	T	0,996026	2021-07-24	United States
ORF1ab_2930_L	ORF1ab	2930	SRR15432443	9053	G	T	0,998764	2021-07-24	United States
ORF1ab_3255_I	ORF1ab	3255	SRR15432443	10029	C	T	0,995342	2021-07-24	United States
ORF1ab_3646_A	ORF1ab	3646	SRR15432443	11201	A	G	0,996855	2021-07-24	United States
ORF1ab_314_L	ORF1ab	314	SRR15432443	14408	C	T	1	2021-07-24	United States
ORF1ab_662_S	ORF1ab	662	SRR15432443	15451	G	A	0,996436	2021-07-24	United States
ORF1ab_1000_L	ORF1ab	1000	SRR15432443	16466	C	T	0,999013	2021-07-24	United States
ORF1ab_1219_S	ORF1ab	1219	SRR15432443	17122	G	T	0,990278	2021-07-24	United States
ORF1ab_1918_V	ORF1ab	1918	SRR15432443	19220	C	T	0,99609	2021-07-24	United States
ORF1ab_2204_L	ORF1ab	2204	SRR15432443	20078	C	T	0,98708	2021-07-24	United States
S_19_R	S	19	SRR15432443	21618	C	G	1	2021-07-24	United States
S_452_R	S	452	SRR15432443	22917	T	G	1	2021-07-24	United States
S_478_K	S	478	SRR15432443	22995	C	A	1	2021-07-24	United States
S_614_G	S	614	SRR15432443	23403	A	G	1	2021-07-24	United States
S_681_R	S	681	SRR15432443	23604	C	G	1	2021-07-24	United States
S_950_N	S	950	SRR15432443	24410	G	A	0,998177	2021-07-24	United States
ORF3a_26_L	ORF3a	26	SRR15432443	25469	C	T	0,998983	2021-07-24	United States
ORF3a_174_A	ORF3a	174	SRR15432443	25913	G	C	0,0699088	2021-07-24	United States
M_82_T	M	82	SRR15432443	26767	T	C	1	2021-07-24	United States
ORF7a_82_A	ORF7a	82	SRR15432443	27638	T	C	1	2021-07-24	United States
ORF7a_120_I	ORF7a	120	SRR15432443	27752	C	T	1	2021-07-24	United States
ORF7b_40_I	ORF7b	40	SRR15432443	27874	C	T	0,999007	2021-07-24	United States
ORF8_118_NA	ORF8	118	SRR15432443	28247	A	-GATTTC	0,993439	2021-07-24	United States
N_63_G	N	63	SRR15432443	28461	A	G	0,99878	2021-07-24	United States
N_203_M	N	203	SRR15432443	28881	G	T	1	2021-07-24	United States
N_215_C	N	215	SRR15432443	28916	G	T	0,998828	2021-07-24	United States
N_377_Y	N	377	SRR15432443	29402	G	T	1	2021-07-24	United States
N_379_I	N	379	SRR15432443	29409	C	T	0,996667	2021-07-24	United States
ORF1ab_1306_S	ORF1ab	1306	SRR15432444	4181	G	T	0,99557	2021-07-24	United States
ORF1ab_2030_L	ORF1ab	2030	SRR15432444	6354	C	T	0,81753	2021-07-24	United States
ORF1ab_2046_L	ORF1ab	2046	SRR15432444	6402	C	T	0,99714	2021-07-24	United States
ORF1ab_2287_S	ORF1ab	2287	SRR15432444	7124	C	T	0,996322	2021-07-24	United States
ORF1ab_2930_L	ORF1ab	2930	SRR15432444	9053	G	T	0,997229	2021-07-24	United States
ORF1ab_3255_I	ORF1ab	3255	SRR15432444	10029	C	T	0,996702	2021-07-24	United States
ORF1ab_3646_A	ORF1ab	3646	SRR15432444	11201	A	G	0,994872	2021-07-24	United States
ORF1ab_314_L	ORF1ab	314	SRR15432444	14408	C	T	1	2021-07-24	United States
ORF1ab_662_S	ORF1ab	662	SRR15432444	15451	G	A	0,997966	2021-07-24	United States
ORF1ab_1000_L	ORF1ab	1000	SRR15432444	16466	C	T	0,999108	2021-07-24	United States
ORF1ab_1089_L	ORF1ab	1089	SRR15432444	16733	C	T	0,166178	2021-07-24	United States
ORF1ab_1219_S	ORF1ab	1219	SRR15432444	17122	G	T	0,988193	2021-07-24	United States
ORF1ab_1918_V	ORF1ab	1918	SRR15432444	19220	C	T	0,996147	2021-07-24	United States
S_19_R	S	19	SRR15432444	21618	C	G	0,99902	2021-07-24	United States
S_156_NA	S	156	SRR15432444	22028	G	-AGTTCA	0,997024	2021-07-24	United States
S_452_R	S	452	SRR15432444	22917	T	G	1	2021-07-24	United States
S_478_K	S	478	SRR15432444	22995	C	A	1	2021-07-24	United States
S_614_G	S	614	SRR15432444	23403	A	G	1	2021-07-24	United States
S_681_R	S	681	SRR15432444	23604	C	G	0,999069	2021-07-24	United States
S_950_N	S	950	SRR15432444	24410	G	A	0,999313	2021-07-24	United States
ORF3a_26_L	ORF3a	26	SRR15432444	25469	C	T	1	2021-07-24	United States
M_82_T	M	82	SRR15432444	26767	T	C	0,999322	2021-07-24	United States
ORF7a_82_A	ORF7a	82	SRR15432444	27638	T	C	0,998313	2021-07-24	United States
ORF7a_120_I	ORF7a	120	SRR15432444	27752	C	T	0,999444	2021-07-24	United States
ORF7b_40_I	ORF7b	40	SRR15432444	27874	C	T	0,99854	2021-07-24	United States
ORF8_31_F	ORF8	31	SRR15432444	27985	A	T	0,991289	2021-07-24	United States
ORF8_118_NA	ORF8	118	SRR15432444	28247	A	-GATTTC	0,994378	2021-07-24	United States
N_63_G	N	63	SRR15432444	28461	A	G	0,997762	2021-07-24	United States
N_203_M	N	203	SRR15432444	28881	G	T	1	2021-07-24	United States
N_215_C	N	215	SRR15432444	28916	G	T	0,99868	2021-07-24	United States
N_377_Y	N	377	SRR15432444	29402	G	T	0,997819	2021-07-24	United States
ORF1ab_1306_S	ORF1ab	1306	SRR15432446	4181	G	T	0,996921	2021-07-24	United States
ORF1ab_2046_L	ORF1ab	2046	SRR15432446	6402	C	T	0,998317	2021-07-24	United States
ORF1ab_2287_S	ORF1ab	2287	SRR15432446	7124	C	T	0,998964	2021-07-24	United States
ORF1ab_2930_L	ORF1ab	2930	SRR15432446	9053	G	T	0,996582	2021-07-24	United States
ORF1ab_3255_I	ORF1ab	3255	SRR15432446	10029	C	T	0,998037	2021-07-24	United States
ORF1ab_3646_A	ORF1ab	3646	SRR15432446	11201	A	G	0,996681	2021-07-24	United States
ORF1ab_314_L	ORF1ab	314	SRR15432446	14408	C	T	1	2021-07-24	United States
ORF1ab_662_S	ORF1ab	662	SRR15432446	15451	G	A	0,999306	2021-07-24	United States
ORF1ab_1000_L	ORF1ab	1000	SRR15432446	16466	C	T	0,998946	2021-07-24	United States
ORF1ab_1219_S	ORF1ab	1219	SRR15432446	17122	G	T	0,990866	2021-07-24	United States
ORF1ab_1918_V	ORF1ab	1918	SRR15432446	19220	C	T	0,996276	2021-07-24	United States
S_19_R	S	19	SRR15432446	21618	C	G	1	2021-07-24	United States
S_156_NA	S	156	SRR15432446	22028	G	-AGTTCA	0,995	2021-07-24	United States
S_452_R	S	452	SRR15432446	22917	T	G	0,99859	2021-07-24	United States
S_478_K	S	478	SRR15432446	22995	C	A	0,998563	2021-07-24	United States
S_614_G	S	614	SRR15432446	23403	A	G	1	2021-07-24	United States
S_681_R	S	681	SRR15432446	23604	C	G	0,999549	2021-07-24	United States
S_950_N	S	950	SRR15432446	24410	G	A	0,999116	2021-07-24	United States
ORF3a_26_L	ORF3a	26	SRR15432446	25469	C	T	1	2021-07-24	United States
M_82_T	M	82	SRR15432446	26767	T	C	0,999757	2021-07-24	United States
ORF7a_82_A	ORF7a	82	SRR15432446	27638	T	C	0,999432	2021-07-24	United States
ORF7a_120_I	ORF7a	120	SRR15432446	27752	C	T	1	2021-07-24	United States
ORF7b_40_I	ORF7b	40	SRR15432446	27874	C	T	0,997877	2021-07-24	United States
ORF8_118_NA	ORF8	118	SRR15432446	28247	A	-GATTTC	0,995264	2021-07-24	United States
N_63_G	N	63	SRR15432446	28461	A	G	0,99856	2021-07-24	United States
N_203_M	N	203	SRR15432446	28881	G	T	0,999283	2021-07-24	United States
N_215_C	N	215	SRR15432446	28916	G	T	0,99832	2021-07-24	United States
N_377_Y	N	377	SRR15432446	29402	G	T	0,998992	2021-07-24	United States
ORF1ab_1055_A	ORF1ab	1055	SRR15432448	3428	A	G	0,994273	2021-07-24	United States
ORF1ab_1538_I	ORF1ab	1538	SRR15432448	4878	C	T	0,992619	2021-07-24	United States
ORF1ab_2030_L	ORF1ab	2030	SRR15432448	6354	C	T	0,992011	2021-07-24	United States
ORF1ab_3255_I	ORF1ab	3255	SRR15432448	10029	C	T	0,998101	2021-07-24	United States
ORF1ab_3586_I	ORF1ab	3586	SRR15432448	11022	C	T	0,995745	2021-07-24	United States
ORF1ab_3729_R	ORF1ab	3729	SRR15432448	11451	A	G	0,991331	2021-07-24	United States
ORF1ab_314_L	ORF1ab	314	SRR15432448	14408	C	T	1	2021-07-24	United States
ORF1ab_512_C	ORF1ab	512	SRR15432448	15002	A	G	0,989514	2021-07-24	United States
ORF1ab_1184_D	ORF1ab	1184	SRR15432448	17019	G	T	0,992421	2021-07-24	United States
ORF1ab_1342_S	ORF1ab	1342	SRR15432448	17491	C	T	0,992959	2021-07-24	United States
S_95_I	S	95	SRR15432448	21846	C	T	0,999194	2021-07-24	United States
S_143_NA	S	143	SRR15432448	21990	T	+TAC	0,993398	2021-07-24	United States
S_346_K	S	346	SRR15432448	22599	G	A	0,995969	2021-07-24	United States
S_484_K	S	484	SRR15432448	23012	G	A	0,993049	2021-07-24	United States
S_501_Y	S	501	SRR15432448	23063	A	T	0,993374	2021-07-24	United States
S_614_G	S	614	SRR15432448	23403	A	G	0,999825	2021-07-24	United States
S_681_H	S	681	SRR15432448	23604	C	A	0,99306	2021-07-24	United States
S_950_N	S	950	SRR15432448	24410	G	A	0,998512	2021-07-24	United States
ORF3a_20_M	ORF3a	20	SRR15432448	25452	C	G	0,994337	2021-07-24	United States
ORF3a_57_H	ORF3a	57	SRR15432448	25563	G	T	0,994655	2021-07-24	United States
ORF3a_210_Y	ORF3a	210	SRR15432448	26020	G	T	0,992109	2021-07-24	United States
ORF3a_255_NA	ORF3a	255	SRR15432448	26157	T	-GTTA	0,991741	2021-07-24	United States
ORF8_11_K	ORF8	11	SRR15432448	27925	C	A	0,990735	2021-07-24	United States
ORF8_38_S	ORF8	38	SRR15432448	28005	C	T	0,990796	2021-07-24	United States
ORF8_67_F	ORF8	67	SRR15432448	28093	C	T	0,990815	2021-07-24	United States
N_205_I	N	205	SRR15432448	28887	C	T	0,99256	2021-07-24	United States
ORF1ab_1306_S	ORF1ab	1306	SRR15432449	4181	G	T	0,996444	2021-07-24	United States
ORF1ab_1464_W	ORF1ab	1464	SRR15432449	4655	C	T	0,992705	2021-07-24	United States
ORF1ab_2046_L	ORF1ab	2046	SRR15432449	6402	C	T	0,998061	2021-07-24	United States
ORF1ab_2287_S	ORF1ab	2287	SRR15432449	7124	C	T	0,998383	2021-07-24	United States
ORF1ab_2930_L	ORF1ab	2930	SRR15432449	9053	G	T	0,997332	2021-07-24	United States
ORF1ab_3087_I	ORF1ab	3087	SRR15432449	9526	G	T	0,987761	2021-07-24	United States
ORF1ab_3255_I	ORF1ab	3255	SRR15432449	10029	C	T	0,997163	2021-07-24	United States
ORF1ab_3646_A	ORF1ab	3646	SRR15432449	11201	A	G	0,995781	2021-07-24	United States
ORF1ab_314_L	ORF1ab	314	SRR15432449	14408	C	T	0,99979	2021-07-24	United States
ORF1ab_662_S	ORF1ab	662	SRR15432449	15451	G	A	0,99923	2021-07-24	United States
ORF1ab_1000_L	ORF1ab	1000	SRR15432449	16466	C	T	0,99942	2021-07-24	United States
ORF1ab_1918_V	ORF1ab	1918	SRR15432449	19220	C	T	0,995785	2021-07-24	United States
ORF1ab_2635_H	ORF1ab	2635	SRR15432449	21372	G	T	0,991144	2021-07-24	United States
S_19_R	S	19	SRR15432449	21618	C	G	1	2021-07-24	United States
S_156_NA	S	156	SRR15432449	22028	G	-AGTTCA	0,995444	2021-07-24	United States
S_452_R	S	452	SRR15432449	22917	T	G	0,999271	2021-07-24	United States
S_478_K	S	478	SRR15432449	22995	C	A	0,99926	2021-07-24	United States
S_614_G	S	614	SRR15432449	23403	A	G	1	2021-07-24	United States
S_681_R	S	681	SRR15432449	23604	C	G	0,999117	2021-07-24	United States
S_950_N	S	950	SRR15432449	24410	G	A	0,999688	2021-07-24	United States
ORF3a_26_L	ORF3a	26	SRR15432449	25469	C	T	0,999117	2021-07-24	United States
M_82_T	M	82	SRR15432449	26767	T	C	1	2021-07-24	United States
ORF7a_71_I	ORF7a	71	SRR15432449	27604	G	A	0,992298	2021-07-24	United States
ORF7a_82_A	ORF7a	82	SRR15432449	27638	T	C	1	2021-07-24	United States
ORF7a_120_I	ORF7a	120	SRR15432449	27752	C	T	1	2021-07-24	United States
ORF7b_40_I	ORF7b	40	SRR15432449	27874	C	T	0,998741	2021-07-24	United States
ORF8_118_NA	ORF8	118	SRR15432449	28247	A	-GATTTC	0,993638	2021-07-24	United States
N_63_G	N	63	SRR15432449	28461	A	G	0,998744	2021-07-24	United States
N_203_M	N	203	SRR15432449	28881	G	T	1	2021-07-24	United States
N_215_C	N	215	SRR15432449	28916	G	T	0,99938	2021-07-24	United States
N_377_Y	N	377	SRR15432449	29402	G	T	0,999253	2021-07-24	United States
ORF1ab_1306_S	ORF1ab	1306	SRR15432450	4181	G	T	0,979186	2021-07-24	United States
ORF1ab_1363_A	ORF1ab	1363	SRR15432450	4353	A	C	0,963238	2021-07-24	United States
ORF1ab_2046_L	ORF1ab	2046	SRR15432450	6402	C	T	0,983089	2021-07-24	United States
ORF1ab_2125_Y	ORF1ab	2125	SRR15432450	6638	C	T	0,959641	2021-07-24	United States
ORF1ab_2287_S	ORF1ab	2287	SRR15432450	7124	C	T	0,972973	2021-07-24	United States
ORF1ab_2554_V	ORF1ab	2554	SRR15432450	7926	C	T	0,978083	2021-07-24	United States
ORF1ab_2930_L	ORF1ab	2930	SRR15432450	9053	G	T	0,974398	2021-07-24	United States
ORF1ab_3255_I	ORF1ab	3255	SRR15432450	10029	C	T	0,965976	2021-07-24	United States
ORF1ab_3646_A	ORF1ab	3646	SRR15432450	11201	A	G	0,989649	2021-07-24	United States
ORF1ab_183_V	ORF1ab	183	SRR15432450	14014	T	G	0,966314	2021-07-24	United States
ORF1ab_314_L	ORF1ab	314	SRR15432450	14408	C	T	1	2021-07-24	United States
ORF1ab_662_S	ORF1ab	662	SRR15432450	15451	G	A	0,998122	2021-07-24	United States
ORF1ab_792_A	ORF1ab	792	SRR15432450	15841	A	G	0,972272	2021-07-24	United States
ORF1ab_1000_L	ORF1ab	1000	SRR15432450	16466	C	T	0,998477	2021-07-24	United States
ORF1ab_1087_Y	ORF1ab	1087	SRR15432450	16726	C	T	0,956679	2021-07-24	United States
ORF1ab_1129_C	ORF1ab	1129	SRR15432450	16852	G	T	0,774927	2021-07-24	United States
ORF1ab_1918_V	ORF1ab	1918	SRR15432450	19220	C	T	0,982504	2021-07-24	United States
S_19_R	S	19	SRR15432450	21618	C	G	1	2021-07-24	United States
S_156_NA	S	156	SRR15432450	22028	G	-AGTTCA	1	2021-07-24	United States
S_452_R	S	452	SRR15432450	22917	T	G	1	2021-07-24	United States
S_478_K	S	478	SRR15432450	22995	C	A	1	2021-07-24	United States
S_614_G	S	614	SRR15432450	23403	A	G	1	2021-07-24	United States
S_681_R	S	681	SRR15432450	23604	C	G	0,999111	2021-07-24	United States
S_950_N	S	950	SRR15432450	24410	G	A	0,999426	2021-07-24	United States
ORF3a_26_L	ORF3a	26	SRR15432450	25469	C	T	0,999436	2021-07-24	United States
M_2_V	M	2	SRR15432450	26527	C	T	0,0681265	2021-07-24	United States
M_82_T	M	82	SRR15432450	26767	T	C	0,999367	2021-07-24	United States
ORF7a_82_A	ORF7a	82	SRR15432450	27638	T	C	0,999054	2021-07-24	United States
ORF7a_120_I	ORF7a	120	SRR15432450	27752	C	T	1	2021-07-24	United States
ORF7b_40_I	ORF7b	40	SRR15432450	27874	C	T	0,978428	2021-07-24	United States
ORF8_60_F	ORF8	60	SRR15432450	28073	G	T	0,960885	2021-07-24	United States
ORF8_118_NA	ORF8	118	SRR15432450	28247	A	-GATTTC	0,994127	2021-07-24	United States
N_63_G	N	63	SRR15432450	28461	A	G	0,998774	2021-07-24	United States
N_203_M	N	203	SRR15432450	28881	G	T	0,998987	2021-07-24	United States
N_215_C	N	215	SRR15432450	28916	G	T	0,971803	2021-07-24	United States
N_377_Y	N	377	SRR15432450	29402	G	T	1	2021-07-24	United States
ORF1ab_60_F	ORF1ab	60	SRR15432451	443	G	T	0,983379	2021-07-24	United States
ORF1ab_1306_S	ORF1ab	1306	SRR15432451	4181	G	T	0,990968	2021-07-24	United States
ORF1ab_2046_L	ORF1ab	2046	SRR15432451	6402	C	T	0,996396	2021-07-24	United States
ORF1ab_2287_S	ORF1ab	2287	SRR15432451	7124	C	T	0,996962	2021-07-24	United States
ORF1ab_2930_L	ORF1ab	2930	SRR15432451	9053	G	T	0,98786	2021-07-24	United States
ORF1ab_3255_I	ORF1ab	3255	SRR15432451	10029	C	T	0,994919	2021-07-24	United States
ORF1ab_3646_A	ORF1ab	3646	SRR15432451	11201	A	G	0,99642	2021-07-24	United States
ORF1ab_314_L	ORF1ab	314	SRR15432451	14408	C	T	0,999849	2021-07-24	United States
ORF1ab_662_S	ORF1ab	662	SRR15432451	15451	G	A	0,999618	2021-07-24	United States
ORF1ab_1000_L	ORF1ab	1000	SRR15432451	16466	C	T	0,99196	2021-07-24	United States
ORF1ab_1219_S	ORF1ab	1219	SRR15432451	17122	G	T	0,991623	2021-07-24	United States
ORF1ab_1918_V	ORF1ab	1918	SRR15432451	19220	C	T	0,996212	2021-07-24	United States
S_19_R	S	19	SRR15432451	21618	C	G	1	2021-07-24	United States
S_156_NA	S	156	SRR15432451	22028	G	-AGTTCA	0,996683	2021-07-24	United States
S_452_R	S	452	SRR15432451	22917	T	G	1	2021-07-24	United States
S_478_K	S	478	SRR15432451	22995	C	A	1	2021-07-24	United States
S_614_G	S	614	SRR15432451	23403	A	G	1	2021-07-24	United States
S_681_R	S	681	SRR15432451	23604	C	G	0,99934	2021-07-24	United States
S_950_N	S	950	SRR15432451	24410	G	A	0,998627	2021-07-24	United States
ORF3a_26_L	ORF3a	26	SRR15432451	25469	C	T	0,999292	2021-07-24	United States
M_82_T	M	82	SRR15432451	26767	T	C	0,999044	2021-07-24	United States
ORF7a_62_*	ORF7a	62	SRR15432451	27577	C	T	0,995924	2021-07-24	United States
ORF7a_82_A	ORF7a	82	SRR15432451	27638	T	C	0,999434	2021-07-24	United States
ORF7a_120_I	ORF7a	120	SRR15432451	27752	C	T	0,999436	2021-07-24	United States
ORF7b_40_I	ORF7b	40	SRR15432451	27874	C	T	0,994581	2021-07-24	United States
ORF8_118_NA	ORF8	118	SRR15432451	28247	A	-GATTTC	0,994838	2021-07-24	United States
N_63_G	N	63	SRR15432451	28461	A	G	0,999439	2021-07-24	United States
N_203_M	N	203	SRR15432451	28881	G	T	0,999326	2021-07-24	United States
N_215_C	N	215	SRR15432451	28916	G	T	0,99866	2021-07-24	United States
N_377_Y	N	377	SRR15432451	29402	G	T	1	2021-07-24	United States
ORF1ab_40_L	ORF1ab	40	SRR15432452	384	C	T	0,98731	2021-07-24	United States
ORF1ab_309_L	ORF1ab	309	SRR15432452	1191	C	T	0,989187	2021-07-24	United States
ORF1ab_967_D	ORF1ab	967	SRR15432452	3165	C	A	0,989597	2021-07-24	United States
ORF1ab_1640_L	ORF1ab	1640	SRR15432452	5184	C	T	0,991996	2021-07-24	United States
ORF1ab_3209_V	ORF1ab	3209	SRR15432452	9891	C	T	0,996139	2021-07-24	United States
ORF1ab_3447_H	ORF1ab	3447	SRR15432452	10605	C	A	0,988289	2021-07-24	United States
ORF1ab_3718_A	ORF1ab	3718	SRR15432452	11418	T	C	0,988648	2021-07-24	United States
ORF1ab_314_L	ORF1ab	314	SRR15432452	14408	C	T	1	2021-07-24	United States
ORF1ab_662_S	ORF1ab	662	SRR15432452	15451	G	A	0,998527	2021-07-24	United States
ORF1ab_1000_L	ORF1ab	1000	SRR15432452	16466	C	T	0,999252	2021-07-24	United States
ORF1ab_1570_L	ORF1ab	1570	SRR15432452	18176	C	T	0,990549	2021-07-24	United States
S_19_R	S	19	SRR15432452	21618	C	G	1	2021-07-24	United States
S_156_NA	S	156	SRR15432452	22028	G	-AGTTCA	1	2021-07-24	United States
S_452_R	S	452	SRR15432452	22917	T	G	1	2021-07-24	United States
S_478_K	S	478	SRR15432452	22995	C	A	1	2021-07-24	United States
S_614_G	S	614	SRR15432452	23403	A	G	1	2021-07-24	United States
S_681_R	S	681	SRR15432452	23604	C	G	0,99832	2021-07-24	United States
S_950_N	S	950	SRR15432452	24410	G	A	0,998507	2021-07-24	United States
ORF3a_26_L	ORF3a	26	SRR15432452	25469	C	T	0,999606	2021-07-24	United States
M_82_T	M	82	SRR15432452	26767	T	C	1	2021-07-24	United States
ORF7a_82_A	ORF7a	82	SRR15432452	27638	T	C	0,998873	2021-07-24	United States
ORF7a_116_F	ORF7a	116	SRR15432452	27739	C	T	0,993255	2021-07-24	United States
ORF7a_120_I	ORF7a	120	SRR15432452	27752	C	T	0,99944	2021-07-24	United States
ORF8_118_NA	ORF8	118	SRR15432452	28247	A	-GATTTC	0,995537	2021-07-24	United States
N_63_G	N	63	SRR15432452	28461	A	G	0,998044	2021-07-24	United States
N_203_M	N	203	SRR15432452	28881	G	T	1	2021-07-24	United States
N_377_Y	N	377	SRR15432452	29402	G	T	1	2021-07-24	United States
ORF1ab_1306_S	ORF1ab	1306	SRR15432453	4181	G	T	0,996516	2021-07-24	United States
ORF1ab_2046_L	ORF1ab	2046	SRR15432453	6402	C	T	0,995688	2021-07-24	United States
ORF1ab_2287_S	ORF1ab	2287	SRR15432453	7124	C	T	0,993811	2021-07-24	United States
ORF1ab_2930_L	ORF1ab	2930	SRR15432453	9053	G	T	0,997333	2021-07-24	United States
ORF1ab_3143_V	ORF1ab	3143	SRR15432453	9693	C	T	0,989332	2021-07-24	United States
ORF1ab_3255_I	ORF1ab	3255	SRR15432453	10029	C	T	0,986823	2021-07-24	United States
ORF1ab_3646_A	ORF1ab	3646	SRR15432453	11201	A	G	0,995556	2021-07-24	United States
ORF1ab_314_L	ORF1ab	314	SRR15432453	14408	C	T	0,999716	2021-07-24	United States
ORF1ab_662_S	ORF1ab	662	SRR15432453	15451	G	A	0,998834	2021-07-24	United States
ORF1ab_1000_L	ORF1ab	1000	SRR15432453	16466	C	T	0,998549	2021-07-24	United States
ORF1ab_1918_V	ORF1ab	1918	SRR15432453	19220	C	T	0,994032	2021-07-24	United States
ORF1ab_2550_V	ORF1ab	2550	SRR15432453	21115	A	G	0,99062	2021-07-24	United States
S_19_R	S	19	SRR15432453	21618	C	G	1	2021-07-24	United States
S_156_NA	S	156	SRR15432453	22028	G	-AGTTCA	0,997712	2021-07-24	United States
S_266_C	S	266	SRR15432453	22359	A	G	0,977733	2021-07-24	United States
S_452_R	S	452	SRR15432453	22917	T	G	0,998108	2021-07-24	United States
S_478_K	S	478	SRR15432453	22995	C	A	0,997104	2021-07-24	United States
S_614_G	S	614	SRR15432453	23403	A	G	0,999598	2021-07-24	United States
S_681_R	S	681	SRR15432453	23604	C	G	0,999446	2021-07-24	United States
S_950_N	S	950	SRR15432453	24410	G	A	1	2021-07-24	United States
ORF3a_26_L	ORF3a	26	SRR15432453	25469	C	T	1	2021-07-24	United States
ORF3a_239_Q	ORF3a	239	SRR15432453	26107	G	C	0,992401	2021-07-24	United States
M_82_T	M	82	SRR15432453	26767	T	C	0,998627	2021-07-24	United States
ORF7a_82_A	ORF7a	82	SRR15432453	27638	T	C	1	2021-07-24	United States
ORF7a_89_I	ORF7a	89	SRR15432453	27659	G	T	0,993939	2021-07-24	United States
ORF7a_120_I	ORF7a	120	SRR15432453	27752	C	T	1	2021-07-24	United States
ORF7b_40_I	ORF7b	40	SRR15432453	27874	C	T	0,995192	2021-07-24	United States
ORF8_118_NA	ORF8	118	SRR15432453	28247	A	-GATTTC	0,994781	2021-07-24	United States
N_63_G	N	63	SRR15432453	28461	A	G	0,998176	2021-07-24	United States
N_203_M	N	203	SRR15432453	28881	G	T	1	2021-07-24	United States
N_215_C	N	215	SRR15432453	28916	G	T	0,994526	2021-07-24	United States
N_377_Y	N	377	SRR15432453	29402	G	T	1	2021-07-24	United States
ORF1ab_1306_S	ORF1ab	1306	SRR15432454	4181	G	T	0,994582	2021-07-24	United States
ORF1ab_2046_L	ORF1ab	2046	SRR15432454	6402	C	T	0,996493	2021-07-24	United States
ORF1ab_2287_S	ORF1ab	2287	SRR15432454	7124	C	T	0,995524	2021-07-24	United States
ORF1ab_2930_L	ORF1ab	2930	SRR15432454	9053	G	T	0,994518	2021-07-24	United States
ORF1ab_3143_V	ORF1ab	3143	SRR15432454	9693	C	T	0,986815	2021-07-24	United States
ORF1ab_3255_I	ORF1ab	3255	SRR15432454	10029	C	T	0,995763	2021-07-24	United States
ORF1ab_3646_A	ORF1ab	3646	SRR15432454	11201	A	G	0,994819	2021-07-24	United States
ORF1ab_314_L	ORF1ab	314	SRR15432454	14408	C	T	0,999751	2021-07-24	United States
ORF1ab_662_S	ORF1ab	662	SRR15432454	15451	G	A	0,998734	2021-07-24	United States
ORF1ab_1000_L	ORF1ab	1000	SRR15432454	16466	C	T	0,999338	2021-07-24	United States
ORF1ab_1918_V	ORF1ab	1918	SRR15432454	19220	C	T	0,995824	2021-07-24	United States
ORF1ab_2550_V	ORF1ab	2550	SRR15432454	21115	A	G	0,983979	2021-07-24	United States
S_19_R	S	19	SRR15432454	21618	C	G	1	2021-07-24	United States
S_156_NA	S	156	SRR15432454	22028	G	-AGTTCA	0,990521	2021-07-24	United States
S_266_C	S	266	SRR15432454	22359	A	G	0,969613	2021-07-24	United States
S_452_R	S	452	SRR15432454	22917	T	G	0,998716	2021-07-24	United States
S_478_K	S	478	SRR15432454	22995	C	A	1	2021-07-24	United States
S_614_G	S	614	SRR15432454	23403	A	G	1	2021-07-24	United States
S_681_R	S	681	SRR15432454	23604	C	G	0,999049	2021-07-24	United States
S_950_N	S	950	SRR15432454	24410	G	A	0,998281	2021-07-24	United States
ORF3a_26_L	ORF3a	26	SRR15432454	25469	C	T	1	2021-07-24	United States
ORF3a_239_Q	ORF3a	239	SRR15432454	26107	G	C	0,991074	2021-07-24	United States
M_82_T	M	82	SRR15432454	26767	T	C	0,999346	2021-07-24	United States
ORF7a_82_A	ORF7a	82	SRR15432454	27638	T	C	1	2021-07-24	United States
ORF7a_89_I	ORF7a	89	SRR15432454	27659	G	T	0,989515	2021-07-24	United States
ORF7a_120_I	ORF7a	120	SRR15432454	27752	C	T	1	2021-07-24	United States
ORF7b_40_I	ORF7b	40	SRR15432454	27874	C	T	0,997353	2021-07-24	United States
ORF8_118_NA	ORF8	118	SRR15432454	28247	A	-GATTTC	0,993475	2021-07-24	United States
N_63_G	N	63	SRR15432454	28461	A	G	0,999012	2021-07-24	United States
N_203_M	N	203	SRR15432454	28881	G	T	1	2021-07-24	United States
N_215_C	N	215	SRR15432454	28916	G	T	0,993641	2021-07-24	United States
N_377_Y	N	377	SRR15432454	29402	G	T	1	2021-07-24	United States
ORF1ab_1633_D	ORF1ab	1633	SRR15432455	5164	G	T	0,992317	2021-07-24	United States
ORF1ab_1640_L	ORF1ab	1640	SRR15432455	5184	C	T	0,993467	2021-07-24	United States
ORF1ab_3209_V	ORF1ab	3209	SRR15432455	9891	C	T	0,992864	2021-07-24	United States
ORF1ab_3718_A	ORF1ab	3718	SRR15432455	11418	T	C	0,993551	2021-07-24	United States
ORF1ab_3750_I	ORF1ab	3750	SRR15432455	11514	C	T	0,99322	2021-07-24	United States
ORF1ab_314_L	ORF1ab	314	SRR15432455	14408	C	T	0,999523	2021-07-24	United States
ORF1ab_662_S	ORF1ab	662	SRR15432455	15451	G	A	0,99907	2021-07-24	United States
ORF1ab_1000_L	ORF1ab	1000	SRR15432455	16466	C	T	0,998763	2021-07-24	United States
ORF1ab_1156_I	ORF1ab	1156	SRR15432455	16935	G	T	0,992291	2021-07-24	United States
S_19_R	S	19	SRR15432455	21618	C	G	0,999332	2021-07-24	United States
S_156_NA	S	156	SRR15432455	22028	G	-AGTTCA	0,993318	2021-07-24	United States
S_222_V	S	222	SRR15432455	22227	C	T	0,986047	2021-07-24	United States
S_289_I	S	289	SRR15432455	22427	G	A	0,987356	2021-07-24	United States
S_452_R	S	452	SRR15432455	22917	T	G	1	2021-07-24	United States
S_478_K	S	478	SRR15432455	22995	C	A	1	2021-07-24	United States
S_614_G	S	614	SRR15432455	23403	A	G	1	2021-07-24	United States
S_681_R	S	681	SRR15432455	23604	C	G	0,99935	2021-07-24	United States
S_950_N	S	950	SRR15432455	24410	G	A	0,999535	2021-07-24	United States
ORF3a_26_L	ORF3a	26	SRR15432455	25469	C	T	0,999757	2021-07-24	United States
M_82_T	M	82	SRR15432455	26767	T	C	0,999549	2021-07-24	United States
ORF7a_82_A	ORF7a	82	SRR15432455	27638	T	C	0,998628	2021-07-24	United States
ORF7a_120_I	ORF7a	120	SRR15432455	27752	C	T	0,998302	2021-07-24	United States
ORF8_118_NA	ORF8	118	SRR15432455	28247	A	-GATTTC	0,99632	2021-07-24	United States
N_18_V	N	18	SRR15432455	28326	G	T	0,990555	2021-07-24	United States
N_63_G	N	63	SRR15432455	28461	A	G	0,998877	2021-07-24	United States
N_203_M	N	203	SRR15432455	28881	G	T	0,999331	2021-07-24	United States
N_377_Y	N	377	SRR15432455	29402	G	T	1	2021-07-24	United States
ORF1ab_1306_S	ORF1ab	1306	SRR15432456	4181	G	T	0,995117	2021-07-24	United States
ORF1ab_2046_L	ORF1ab	2046	SRR15432456	6402	C	T	0,99712	2021-07-24	United States
ORF1ab_2287_S	ORF1ab	2287	SRR15432456	7124	C	T	0,996526	2021-07-24	United States
ORF1ab_2930_L	ORF1ab	2930	SRR15432456	9053	G	T	0,996333	2021-07-24	United States
ORF1ab_3220_V	ORF1ab	3220	SRR15432456	9924	C	T	0,990689	2021-07-24	United States
ORF1ab_3255_I	ORF1ab	3255	SRR15432456	10029	C	T	0,996283	2021-07-24	United States
ORF1ab_3646_A	ORF1ab	3646	SRR15432456	11201	A	G	0,996772	2021-07-24	United States
ORF1ab_314_L	ORF1ab	314	SRR15432456	14408	C	T	0,999752	2021-07-24	United States
ORF1ab_662_S	ORF1ab	662	SRR15432456	15451	G	A	0,999204	2021-07-24	United States
ORF1ab_1000_L	ORF1ab	1000	SRR15432456	16466	C	T	0,999532	2021-07-24	United States
ORF1ab_1918_V	ORF1ab	1918	SRR15432456	19220	C	T	0,996579	2021-07-24	United States
S_19_R	S	19	SRR15432456	21618	C	G	1	2021-07-24	United States
S_156_NA	S	156	SRR15432456	22028	G	-AGTTCA	1	2021-07-24	United States
S_452_R	S	452	SRR15432456	22917	T	G	1	2021-07-24	United States
S_478_K	S	478	SRR15432456	22995	C	A	1	2021-07-24	United States
S_614_G	S	614	SRR15432456	23403	A	G	1	2021-07-24	United States
S_681_R	S	681	SRR15432456	23604	C	G	1	2021-07-24	United States
S_950_N	S	950	SRR15432456	24410	G	A	0,998786	2021-07-24	United States
ORF3a_26_L	ORF3a	26	SRR15432456	25469	C	T	0,999236	2021-07-24	United States
ORF3a_239_Q	ORF3a	239	SRR15432456	26107	G	C	0,993169	2021-07-24	United States
M_82_T	M	82	SRR15432456	26767	T	C	0,99928	2021-07-24	United States
ORF7a_82_A	ORF7a	82	SRR15432456	27638	T	C	1	2021-07-24	United States
ORF7a_120_I	ORF7a	120	SRR15432456	27752	C	T	1	2021-07-24	United States
ORF7b_40_I	ORF7b	40	SRR15432456	27874	C	T	0,99699	2021-07-24	United States
ORF8_118_NA	ORF8	118	SRR15432456	28247	A	-GATTTC	0,994425	2021-07-24	United States
N_63_G	N	63	SRR15432456	28461	A	G	0,998099	2021-07-24	United States
N_203_M	N	203	SRR15432456	28881	G	T	1	2021-07-24	United States
N_215_C	N	215	SRR15432456	28916	G	T	0,99747	2021-07-24	United States
N_377_Y	N	377	SRR15432456	29402	G	T	1	2021-07-24	United States
ORF1ab_1306_S	ORF1ab	1306	SRR15432457	4181	G	T	0,997024	2021-07-24	United States
ORF1ab_1786_L	ORF1ab	1786	SRR15432457	5622	C	T	0,992582	2021-07-24	United States
ORF1ab_2046_L	ORF1ab	2046	SRR15432457	6402	C	T	0,997041	2021-07-24	United States
ORF1ab_2287_S	ORF1ab	2287	SRR15432457	7124	C	T	0,998344	2021-07-24	United States
ORF1ab_2554_V	ORF1ab	2554	SRR15432457	7926	C	T	0,984581	2021-07-24	United States
ORF1ab_2930_L	ORF1ab	2930	SRR15432457	9053	G	T	0,996298	2021-07-24	United States
ORF1ab_3255_I	ORF1ab	3255	SRR15432457	10029	C	T	0,99725	2021-07-24	United States
ORF1ab_3646_A	ORF1ab	3646	SRR15432457	11201	A	G	0,997127	2021-07-24	United States
ORF1ab_3885_F	ORF1ab	3885	SRR15432457	11919	C	T	0,991671	2021-07-24	United States
ORF1ab_183_V	ORF1ab	183	SRR15432457	14014	T	G	0,993692	2021-07-24	United States
ORF1ab_314_L	ORF1ab	314	SRR15432457	14408	C	T	0,999755	2021-07-24	United States
ORF1ab_662_S	ORF1ab	662	SRR15432457	15451	G	A	0,99968	2021-07-24	United States
ORF1ab_1000_L	ORF1ab	1000	SRR15432457	16466	C	T	0,999766	2021-07-24	United States
ORF1ab_1918_V	ORF1ab	1918	SRR15432457	19220	C	T	0,99759	2021-07-24	United States
S_19_R	S	19	SRR15432457	21618	C	G	1	2021-07-24	United States
S_156_NA	S	156	SRR15432457	22028	G	-AGTTCA	1	2021-07-24	United States
S_452_R	S	452	SRR15432457	22917	T	G	0,999402	2021-07-24	United States
S_478_K	S	478	SRR15432457	22995	C	A	0,999392	2021-07-24	United States
S_614_G	S	614	SRR15432457	23403	A	G	1	2021-07-24	United States
S_681_R	S	681	SRR15432457	23604	C	G	0,999605	2021-07-24	United States
S_950_N	S	950	SRR15432457	24410	G	A	0,999677	2021-07-24	United States
ORF3a_26_L	ORF3a	26	SRR15432457	25469	C	T	0,999079	2021-07-24	United States
M_82_T	M	82	SRR15432457	26767	T	C	0,999036	2021-07-24	United States
ORF7a_82_A	ORF7a	82	SRR15432457	27638	T	C	1	2021-07-24	United States
ORF7a_120_I	ORF7a	120	SRR15432457	27752	C	T	1	2021-07-24	United States
ORF7b_40_I	ORF7b	40	SRR15432457	27874	C	T	0,997429	2021-07-24	United States
ORF8_55_S	ORF8	55	SRR15432457	28056	G	T	0,993595	2021-07-24	United States
ORF8_118_NA	ORF8	118	SRR15432457	28247	A	-GATTTC	0,995845	2021-07-24	United States
N_63_G	N	63	SRR15432457	28461	A	G	0,999068	2021-07-24	United States
N_203_M	N	203	SRR15432457	28881	G	T	0,999251	2021-07-24	United States
N_215_C	N	215	SRR15432457	28916	G	T	0,994764	2021-07-24	United States
N_377_Y	N	377	SRR15432457	29402	G	T	1	2021-07-24	United States
ORF1ab_1306_S	ORF1ab	1306	SRR15432460	4181	G	T	0,992782	2021-07-24	United States
ORF1ab_2046_L	ORF1ab	2046	SRR15432460	6402	C	T	0,995142	2021-07-24	United States
ORF1ab_2287_S	ORF1ab	2287	SRR15432460	7124	C	T	0,993468	2021-07-24	United States
ORF1ab_2930_L	ORF1ab	2930	SRR15432460	9053	G	T	0,99429	2021-07-24	United States
ORF1ab_3255_I	ORF1ab	3255	SRR15432460	10029	C	T	0,995628	2021-07-24	United States
ORF1ab_3476_V	ORF1ab	3476	SRR15432460	10691	A	G	0,990096	2021-07-24	United States
ORF1ab_3646_A	ORF1ab	3646	SRR15432460	11201	A	G	0,995687	2021-07-24	United States
ORF1ab_3936_N	ORF1ab	3936	SRR15432460	12071	G	A	0,98458	2021-07-24	United States
ORF1ab_314_L	ORF1ab	314	SRR15432460	14408	C	T	0,999767	2021-07-24	United States
ORF1ab_662_S	ORF1ab	662	SRR15432460	15451	G	A	0,998876	2021-07-24	United States
ORF1ab_1000_L	ORF1ab	1000	SRR15432460	16466	C	T	0,99908	2021-07-24	United States
ORF1ab_1898_F	ORF1ab	1898	SRR15432460	19160	C	T	0,983456	2021-07-24	United States
ORF1ab_1918_V	ORF1ab	1918	SRR15432460	19220	C	T	0,99671	2021-07-24	United States
ORF1ab_2501_I	ORF1ab	2501	SRR15432460	20968	G	A	0,971264	2021-07-24	United States
S_19_R	S	19	SRR15432460	21618	C	G	1	2021-07-24	United States
S_156_NA	S	156	SRR15432460	22028	G	-AGTTCA	1	2021-07-24	United States
S_452_R	S	452	SRR15432460	22917	T	G	0,998879	2021-07-24	United States
S_478_K	S	478	SRR15432460	22995	C	A	0,998867	2021-07-24	United States
S_614_G	S	614	SRR15432460	23403	A	G	0,999711	2021-07-24	United States
S_681_R	S	681	SRR15432460	23604	C	G	1	2021-07-24	United States
S_950_N	S	950	SRR15432460	24410	G	A	0,999483	2021-07-24	United States
ORF3a_26_L	ORF3a	26	SRR15432460	25469	C	T	0,999408	2021-07-24	United States
M_82_T	M	82	SRR15432460	26767	T	C	0,999141	2021-07-24	United States
ORF7a_82_A	ORF7a	82	SRR15432460	27638	T	C	0,999361	2021-07-24	United States
ORF7a_120_I	ORF7a	120	SRR15432460	27752	C	T	0,999365	2021-07-24	United States
ORF7b_40_I	ORF7b	40	SRR15432460	27874	C	T	0,992881	2021-07-24	United States
ORF8_118_NA	ORF8	118	SRR15432460	28247	A	-GATTTC	0,993307	2021-07-24	United States
N_63_G	N	63	SRR15432460	28461	A	G	0,998729	2021-07-24	United States
N_203_M	N	203	SRR15432460	28881	G	T	0,999145	2021-07-24	United States
N_215_C	N	215	SRR15432460	28916	G	T	0,999146	2021-07-24	United States
N_377_Y	N	377	SRR15432460	29402	G	T	1	2021-07-24	United States
ORF1ab_1306_S	ORF1ab	1306	SRR15432461	4181	G	T	0,98753	2021-07-24	United States
ORF1ab_2046_L	ORF1ab	2046	SRR15432461	6402	C	T	0,991976	2021-07-24	United States
ORF1ab_2125_Y	ORF1ab	2125	SRR15432461	6638	C	T	0,961842	2021-07-24	United States
ORF1ab_2287_S	ORF1ab	2287	SRR15432461	7124	C	T	0,991418	2021-07-24	United States
ORF1ab_2554_V	ORF1ab	2554	SRR15432461	7926	C	T	0,966245	2021-07-24	United States
ORF1ab_2930_L	ORF1ab	2930	SRR15432461	9053	G	T	0,990094	2021-07-24	United States
ORF1ab_3255_I	ORF1ab	3255	SRR15432461	10029	C	T	0,978799	2021-07-24	United States
ORF1ab_3646_A	ORF1ab	3646	SRR15432461	11201	A	G	0,990109	2021-07-24	United States
ORF1ab_3956_T	ORF1ab	3956	SRR15432461	12131	G	A	0,970752	2021-07-24	United States
ORF1ab_183_V	ORF1ab	183	SRR15432461	14014	T	G	0,982803	2021-07-24	United States
ORF1ab_314_L	ORF1ab	314	SRR15432461	14408	C	T	0,999819	2021-07-24	United States
ORF1ab_662_S	ORF1ab	662	SRR15432461	15451	G	A	0,992929	2021-07-24	United States
ORF1ab_1000_L	ORF1ab	1000	SRR15432461	16466	C	T	0,992796	2021-07-24	United States
ORF1ab_1087_Y	ORF1ab	1087	SRR15432461	16726	C	T	0,979084	2021-07-24	United States
ORF1ab_1918_V	ORF1ab	1918	SRR15432461	19220	C	T	0,989488	2021-07-24	United States
S_19_R	S	19	SRR15432461	21618	C	G	1	2021-07-24	United States
S_156_NA	S	156	SRR15432461	22028	G	-AGTTCA	0,994987	2021-07-24	United States
S_452_R	S	452	SRR15432461	22917	T	G	1	2021-07-24	United States
S_478_K	S	478	SRR15432461	22995	C	A	1	2021-07-24	United States
S_614_G	S	614	SRR15432461	23403	A	G	1	2021-07-24	United States
S_681_R	S	681	SRR15432461	23604	C	G	0,999716	2021-07-24	United States
S_950_N	S	950	SRR15432461	24410	G	A	0,99863	2021-07-24	United States
ORF3a_26_L	ORF3a	26	SRR15432461	25469	C	T	1	2021-07-24	United States
M_82_T	M	82	SRR15432461	26767	T	C	1	2021-07-24	United States
ORF7a_24_F	ORF7a	24	SRR15432461	27463	G	T	0,958095	2021-07-24	United States
ORF7a_82_A	ORF7a	82	SRR15432461	27638	T	C	0,997541	2021-07-24	United States
ORF7a_120_I	ORF7a	120	SRR15432461	27752	C	T	0,998381	2021-07-24	United States
ORF7b_40_I	ORF7b	40	SRR15432461	27874	C	T	0,983569	2021-07-24	United States
ORF8_60_F	ORF8	60	SRR15432461	28073	G	T	0,969599	2021-07-24	United States
ORF8_118_NA	ORF8	118	SRR15432461	28247	A	-GATTTC	0,988701	2021-07-24	United States
N_63_N	N	63	SRR15432461	28460	G	A	0,966685	2021-07-24	United States
N_63_G	N	63	SRR15432461	28461	A	G	0,997961	2021-07-24	United States
N_203_M	N	203	SRR15432461	28881	G	T	1	2021-07-24	United States
N_215_C	N	215	SRR15432461	28916	G	T	0,986464	2021-07-24	United States
N_377_Y	N	377	SRR15432461	29402	G	T	1	2021-07-24	United States
ORF1ab_309_L	ORF1ab	309	SRR15432462	1191	C	T	0,986654	2021-07-24	United States
ORF1ab_1640_L	ORF1ab	1640	SRR15432462	5184	C	T	0,98827	2021-07-24	United States
ORF1ab_3209_V	ORF1ab	3209	SRR15432462	9891	C	T	0,963542	2021-07-24	United States
ORF1ab_3718_A	ORF1ab	3718	SRR15432462	11418	T	C	0,994242	2021-07-24	United States
ORF1ab_314_L	ORF1ab	314	SRR15432462	14408	C	T	0,999652	2021-07-24	United States
ORF1ab_662_S	ORF1ab	662	SRR15432462	15451	G	A	0,998338	2021-07-24	United States
ORF1ab_860_F	ORF1ab	860	SRR15432462	16045	C	T	0,980345	2021-07-24	United States
ORF1ab_1000_L	ORF1ab	1000	SRR15432462	16466	C	T	0,998701	2021-07-24	United States
ORF1ab_1570_L	ORF1ab	1570	SRR15432462	18176	C	T	0,992092	2021-07-24	United States
ORF1ab_1898_F	ORF1ab	1898	SRR15432462	19160	C	T	0,983808	2021-07-24	United States
S_156_NA	S	156	SRR15432462	22028	G	-AGTTCA	0,989305	2021-07-24	United States
S_452_R	S	452	SRR15432462	22917	T	G	1	2021-07-24	United States
S_478_K	S	478	SRR15432462	22995	C	A	1	2021-07-24	United States
S_614_G	S	614	SRR15432462	23403	A	G	0,999594	2021-07-24	United States
S_681_R	S	681	SRR15432462	23604	C	G	0,999292	2021-07-24	United States
S_950_N	S	950	SRR15432462	24410	G	A	1	2021-07-24	United States
ORF3a_26_L	ORF3a	26	SRR15432462	25469	C	T	1	2021-07-24	United States
ORF3a_174_A	ORF3a	174	SRR15432462	25913	G	C	0,0672074	2021-07-24	United States
M_82_T	M	82	SRR15432462	26767	T	C	0,998512	2021-07-24	United States
ORF7a_82_A	ORF7a	82	SRR15432462	27638	T	C	1	2021-07-24	United States
ORF7a_116_F	ORF7a	116	SRR15432462	27739	C	T	0,976923	2021-07-24	United States
ORF7a_120_I	ORF7a	120	SRR15432462	27752	C	T	1	2021-07-24	United States
ORF8_118_NA	ORF8	118	SRR15432462	28247	A	-GATTTC	0,98858	2021-07-24	United States
N_63_G	N	63	SRR15432462	28461	A	G	0,999396	2021-07-24	United States
N_188_L	N	188	SRR15432462	28836	C	T	0,942308	2021-07-24	United States
N_203_M	N	203	SRR15432462	28881	G	T	1	2021-07-24	United States
ORF1ab_1306_S	ORF1ab	1306	SRR15432463	4181	G	T	0,994588	2021-07-24	United States
ORF1ab_2046_L	ORF1ab	2046	SRR15432463	6402	C	T	0,996961	2021-07-24	United States
ORF1ab_2287_S	ORF1ab	2287	SRR15432463	7124	C	T	0,996516	2021-07-24	United States
ORF1ab_2554_V	ORF1ab	2554	SRR15432463	7926	C	T	0,994949	2021-07-24	United States
ORF1ab_2930_L	ORF1ab	2930	SRR15432463	9053	G	T	0,996266	2021-07-24	United States
ORF1ab_3255_I	ORF1ab	3255	SRR15432463	10029	C	T	0,995308	2021-07-24	United States
ORF1ab_3646_A	ORF1ab	3646	SRR15432463	11201	A	G	0,99496	2021-07-24	United States
ORF1ab_183_V	ORF1ab	183	SRR15432463	14014	T	G	0,991324	2021-07-24	United States
ORF1ab_314_L	ORF1ab	314	SRR15432463	14408	C	T	1	2021-07-24	United States
ORF1ab_662_S	ORF1ab	662	SRR15432463	15451	G	A	0,998379	2021-07-24	United States
ORF1ab_1000_L	ORF1ab	1000	SRR15432463	16466	C	T	0,999462	2021-07-24	United States
ORF1ab_1039_S	ORF1ab	1039	SRR15432463	16583	A	G	0,991437	2021-07-24	United States
ORF1ab_1040_T	ORF1ab	1040	SRR15432463	16585	G	A	0,992097	2021-07-24	United States
ORF1ab_1918_V	ORF1ab	1918	SRR15432463	19220	C	T	0,995925	2021-07-24	United States
S_19_R	S	19	SRR15432463	21618	C	G	0,999254	2021-07-24	United States
S_156_NA	S	156	SRR15432463	22028	G	-AGTTCA	0,993151	2021-07-24	United States
S_259_A	S	259	SRR15432463	22337	A	G	0,154052	2021-07-24	United States
S_452_R	S	452	SRR15432463	22917	T	G	0,998948	2021-07-24	United States
S_478_K	S	478	SRR15432463	22995	C	A	0,998396	2021-07-24	United States
S_614_G	S	614	SRR15432463	23403	A	G	1	2021-07-24	United States
S_681_R	S	681	SRR15432463	23604	C	G	1	2021-07-24	United States
S_950_N	S	950	SRR15432463	24410	G	A	0,999577	2021-07-24	United States
ORF3a_26_L	ORF3a	26	SRR15432463	25469	C	T	0,998798	2021-07-24	United States
M_82_T	M	82	SRR15432463	26767	T	C	0,999288	2021-07-24	United States
ORF7a_82_A	ORF7a	82	SRR15432463	27638	T	C	0,999031	2021-07-24	United States
ORF7a_120_I	ORF7a	120	SRR15432463	27752	C	T	0,99968	2021-07-24	United States
ORF7b_40_I	ORF7b	40	SRR15432463	27874	C	T	0,997144	2021-07-24	United States
ORF8_118_NA	ORF8	118	SRR15432463	28247	A	-GATTTC	0,995439	2021-07-24	United States
N_63_G	N	63	SRR15432463	28461	A	G	0,998749	2021-07-24	United States
N_203_M	N	203	SRR15432463	28881	G	T	0,999626	2021-07-24	United States
N_215_C	N	215	SRR15432463	28916	G	T	0,997029	2021-07-24	United States
N_377_Y	N	377	SRR15432463	29402	G	T	0,99935	2021-07-24	United States
ORF1ab_1146_T	ORF1ab	1146	SRR15432465	3701	G	A	0,988804	2021-07-24	United States
ORF1ab_1283_V	ORF1ab	1283	SRR15432465	4113	C	T	0,988876	2021-07-24	United States
ORF1ab_1640_L	ORF1ab	1640	SRR15432465	5184	C	T	0,988404	2021-07-24	United States
ORF1ab_3209_V	ORF1ab	3209	SRR15432465	9891	C	T	0,991708	2021-07-24	United States
ORF1ab_3718_A	ORF1ab	3718	SRR15432465	11418	T	C	0,994409	2021-07-24	United States
ORF1ab_3750_I	ORF1ab	3750	SRR15432465	11514	C	T	0,993595	2021-07-24	United States
ORF1ab_314_L	ORF1ab	314	SRR15432465	14408	C	T	0,999869	2021-07-24	United States
ORF1ab_662_S	ORF1ab	662	SRR15432465	15451	G	A	0,998554	2021-07-24	United States
ORF1ab_728_I	ORF1ab	728	SRR15432465	15649	G	A	0,991597	2021-07-24	United States
ORF1ab_1000_L	ORF1ab	1000	SRR15432465	16466	C	T	0,998633	2021-07-24	United States
ORF1ab_1290_I	ORF1ab	1290	SRR15432465	17336	C	T	0,990124	2021-07-24	United States
S_19_R	S	19	SRR15432465	21618	C	G	1	2021-07-24	United States
S_156_NA	S	156	SRR15432465	22028	G	-AGTTCA	0,998374	2021-07-24	United States
S_222_V	S	222	SRR15432465	22227	C	T	0,99154	2021-07-24	United States
S_417_N	S	417	SRR15432465	22813	G	T	0,990918	2021-07-24	United States
S_452_R	S	452	SRR15432465	22917	T	G	0,998974	2021-07-24	United States
S_478_K	S	478	SRR15432465	22995	C	A	0,998963	2021-07-24	United States
S_614_G	S	614	SRR15432465	23403	A	G	0,999844	2021-07-24	United States
S_681_R	S	681	SRR15432465	23604	C	G	0,999795	2021-07-24	United States
S_950_N	S	950	SRR15432465	24410	G	A	0,999344	2021-07-24	United States
ORF3a_26_L	ORF3a	26	SRR15432465	25469	C	T	0,998047	2021-07-24	United States
ORF3a_85_F	ORF3a	85	SRR15432465	25647	G	T	0,992333	2021-07-24	United States
M_82_T	M	82	SRR15432465	26767	T	C	0,999355	2021-07-24	United States
ORF7a_82_A	ORF7a	82	SRR15432465	27638	T	C	0,998185	2021-07-24	United States
ORF7a_120_I	ORF7a	120	SRR15432465	27752	C	T	0,999547	2021-07-24	United States
ORF8_118_NA	ORF8	118	SRR15432465	28247	A	-GATTTC	0,995718	2021-07-24	United States
N_63_G	N	63	SRR15432465	28461	A	G	0,998515	2021-07-24	United States
N_203_M	N	203	SRR15432465	28881	G	T	0,99855	2021-07-24	United States
N_377_Y	N	377	SRR15432465	29402	G	T	0,997957	2021-07-24	United States
ORF1ab_1640_L	ORF1ab	1640	SRR15432466	5184	C	T	0,964356	2021-07-21	United States
ORF1ab_2287_S	ORF1ab	2287	SRR15432466	7124	C	T	0,197183	2021-07-21	United States
ORF1ab_3209_V	ORF1ab	3209	SRR15432466	9891	C	T	0,955372	2021-07-21	United States
ORF1ab_3718_A	ORF1ab	3718	SRR15432466	11418	T	C	0,967023	2021-07-21	United States
ORF1ab_3750_I	ORF1ab	3750	SRR15432466	11514	C	T	0,965116	2021-07-21	United States
ORF1ab_314_L	ORF1ab	314	SRR15432466	14408	C	T	0,99968	2021-07-21	United States
ORF1ab_662_S	ORF1ab	662	SRR15432466	15451	G	A	0,998089	2021-07-21	United States
ORF1ab_1000_L	ORF1ab	1000	SRR15432466	16466	C	T	0,997516	2021-07-21	United States
ORF1ab_1566_T	ORF1ab	1566	SRR15432466	18164	T	C	0,787789	2021-07-21	United States
S_19_R	S	19	SRR15432466	21618	C	G	1	2021-07-21	United States
S_142_D	S	142	SRR15432466	21987	G	A	0,985294	2021-07-21	United States
S_156_NA	S	156	SRR15432466	22028	G	-AGTTCA	1	2021-07-21	United States
S_222_V	S	222	SRR15432466	22227	C	T	0,96962	2021-07-21	United States
S_452_R	S	452	SRR15432466	22917	T	G	1	2021-07-21	United States
S_478_K	S	478	SRR15432466	22995	C	A	1	2021-07-21	United States
S_614_G	S	614	SRR15432466	23403	A	G	1	2021-07-21	United States
S_681_R	S	681	SRR15432466	23604	C	G	0,998583	2021-07-21	United States
S_950_N	S	950	SRR15432466	24410	G	A	0,99815	2021-07-21	United States
ORF3a_26_L	ORF3a	26	SRR15432466	25469	C	T	0,998689	2021-07-21	United States
ORF3a_174_A	ORF3a	174	SRR15432466	25913	G	C	0,0746753	2021-07-21	United States
ORF3a_224_C	ORF3a	224	SRR15432466	26062	G	T	0,972965	2021-07-21	United States
M_82_T	M	82	SRR15432466	26767	T	C	0,998524	2021-07-21	United States
M_197_N	M	197	SRR15432466	27112	G	A	0,97099	2021-07-21	United States
ORF7a_82_A	ORF7a	82	SRR15432466	27638	T	C	1	2021-07-21	United States
ORF7a_120_I	ORF7a	120	SRR15432466	27752	C	T	1	2021-07-21	United States
ORF8_118_NA	ORF8	118	SRR15432466	28247	A	-GATTTC	0,994401	2021-07-21	United States
N_63_G	N	63	SRR15432466	28461	A	G	0,999138	2021-07-21	United States
N_203_M	N	203	SRR15432466	28881	G	T	1	2021-07-21	United States
N_377_Y	N	377	SRR15432466	29402	G	T	1	2021-07-21	United States
ORF1ab_971_L	ORF1ab	971	SRR15432468	3177	C	T	0,987966	2021-07-20	United States
ORF1ab_1206_T	ORF1ab	1206	SRR15432468	3882	T	C	0,992413	2021-07-20	United States
ORF1ab_1640_L	ORF1ab	1640	SRR15432468	5184	C	T	0,987445	2021-07-20	United States
ORF1ab_3209_V	ORF1ab	3209	SRR15432468	9891	C	T	0,9883	2021-07-20	United States
ORF1ab_3718_A	ORF1ab	3718	SRR15432468	11418	T	C	0,984996	2021-07-20	United States
ORF1ab_3750_I	ORF1ab	3750	SRR15432468	11514	C	T	0,984028	2021-07-20	United States
ORF1ab_314_L	ORF1ab	314	SRR15432468	14408	C	T	1	2021-07-20	United States
ORF1ab_448_C	ORF1ab	448	SRR15432468	14809	C	T	0,240735	2021-07-20	United States
ORF1ab_662_S	ORF1ab	662	SRR15432468	15451	G	A	0,99941	2021-07-20	United States
ORF1ab_1000_L	ORF1ab	1000	SRR15432468	16466	C	T	0,999736	2021-07-20	United States
ORF1ab_1291_V	ORF1ab	1291	SRR15432468	17339	C	T	0,987286	2021-07-20	United States
S_19_R	S	19	SRR15432468	21618	C	G	1	2021-07-20	United States
S_142_D	S	142	SRR15432468	21987	G	A	0,994652	2021-07-20	United States
S_156_NA	S	156	SRR15432468	22028	G	-AGTTCA	0,997783	2021-07-20	United States
S_222_V	S	222	SRR15432468	22227	C	T	0,989714	2021-07-20	United States
S_452_R	S	452	SRR15432468	22917	T	G	0,998896	2021-07-20	United States
S_478_K	S	478	SRR15432468	22995	C	A	0,998862	2021-07-20	United States
S_614_G	S	614	SRR15432468	23403	A	G	1	2021-07-20	United States
S_681_R	S	681	SRR15432468	23604	C	G	0,999565	2021-07-20	United States
S_950_N	S	950	SRR15432468	24410	G	A	0,998776	2021-07-20	United States
S_1264_L	S	1264	SRR15432468	25352	G	T	0,989346	2021-07-20	United States
ORF3a_26_L	ORF3a	26	SRR15432468	25469	C	T	0,999423	2021-07-20	United States
ORF3a_174_A	ORF3a	174	SRR15432468	25913	G	C	0,0706057	2021-07-20	United States
M_82_T	M	82	SRR15432468	26767	T	C	1	2021-07-20	United States
ORF6_48_N	ORF6	48	SRR15432468	27345	A	T	0,990669	2021-07-20	United States
ORF7a_82_A	ORF7a	82	SRR15432468	27638	T	C	0,998639	2021-07-20	United States
ORF7a_97_NA	ORF7a	97	SRR15432468	27682	T	-A	0,054007	2021-07-20	United States
ORF7a_120_I	ORF7a	120	SRR15432468	27752	C	T	0,997268	2021-07-20	United States
ORF8_54_P	ORF8	54	SRR15432468	28053	T	C	0,984052	2021-07-20	United States
ORF8_118_NA	ORF8	118	SRR15432468	28247	A	-GATTTC	0,995248	2021-07-20	United States
N_63_G	N	63	SRR15432468	28461	A	G	0,999714	2021-07-20	United States
N_203_M	N	203	SRR15432468	28881	G	T	1	2021-07-20	United States
N_377_Y	N	377	SRR15432468	29402	G	T	1	2021-07-20	United States
ORF10_24_L	ORF10	24	SRR15432468	29628	G	T	0,988418	2021-07-20	United States
ORF1ab_1228_G	ORF1ab	1228	SRR15432472	3948	A	G	0,98758	2021-07-20	United States
ORF1ab_1306_S	ORF1ab	1306	SRR15432472	4181	G	T	0,997522	2021-07-20	United States
ORF1ab_2046_L	ORF1ab	2046	SRR15432472	6402	C	T	0,998185	2021-07-20	United States
ORF1ab_2287_S	ORF1ab	2287	SRR15432472	7124	C	T	0,997472	2021-07-20	United States
ORF1ab_2930_L	ORF1ab	2930	SRR15432472	9053	G	T	0,9985	2021-07-20	United States
ORF1ab_3255_I	ORF1ab	3255	SRR15432472	10029	C	T	0,997726	2021-07-20	United States
ORF1ab_3646_A	ORF1ab	3646	SRR15432472	11201	A	G	0,997292	2021-07-20	United States
ORF1ab_3766_F	ORF1ab	3766	SRR15432472	11562	G	T	0,989618	2021-07-20	United States
ORF1ab_314_L	ORF1ab	314	SRR15432472	14408	C	T	0,999915	2021-07-20	United States
ORF1ab_662_S	ORF1ab	662	SRR15432472	15451	G	A	0,99955	2021-07-20	United States
ORF1ab_1000_L	ORF1ab	1000	SRR15432472	16466	C	T	0,9997	2021-07-20	United States
ORF1ab_1918_V	ORF1ab	1918	SRR15432472	19220	C	T	0,998245	2021-07-20	United States
S_19_R	S	19	SRR15432472	21618	C	G	1	2021-07-20	United States
S_142_D	S	142	SRR15432472	21987	G	A	0,9984	2021-07-20	United States
S_156_NA	S	156	SRR15432472	22028	G	-AGTTCA	0,997748	2021-07-20	United States
S_452_R	S	452	SRR15432472	22917	T	G	0,999378	2021-07-20	United States
S_478_K	S	478	SRR15432472	22995	C	A	0,999035	2021-07-20	United States
S_614_G	S	614	SRR15432472	23403	A	G	0,999914	2021-07-20	United States
S_681_R	S	681	SRR15432472	23604	C	G	0,999287	2021-07-20	United States
S_950_N	S	950	SRR15432472	24410	G	A	0,998209	2021-07-20	United States
ORF3a_26_L	ORF3a	26	SRR15432472	25469	C	T	0,999539	2021-07-20	United States
ORF3a_174_A	ORF3a	174	SRR15432472	25913	G	C	0,0750106	2021-07-20	United States
ORF3a_239_Q	ORF3a	239	SRR15432472	26107	G	C	0,993153	2021-07-20	United States
M_82_T	M	82	SRR15432472	26767	T	C	0,999469	2021-07-20	United States
ORF7a_82_A	ORF7a	82	SRR15432472	27638	T	C	0,999715	2021-07-20	United States
ORF7a_120_I	ORF7a	120	SRR15432472	27752	C	T	1	2021-07-20	United States
ORF7b_40_I	ORF7b	40	SRR15432472	27874	C	T	0,997163	2021-07-20	United States
ORF8_118_NA	ORF8	118	SRR15432472	28247	A	-GATTTC	0,995517	2021-07-20	United States
N_63_G	N	63	SRR15432472	28461	A	G	0,998637	2021-07-20	United States
N_203_M	N	203	SRR15432472	28881	G	T	0,999222	2021-07-20	United States
N_215_C	N	215	SRR15432472	28916	G	T	0,998448	2021-07-20	United States
N_377_Y	N	377	SRR15432472	29402	G	T	1	2021-07-20	United States
ORF1ab_309_L	ORF1ab	309	SRR15432474	1191	C	T	0,977355	2021-07-20	United States
ORF1ab_1640_L	ORF1ab	1640	SRR15432474	5184	C	T	0,983553	2021-07-20	United States
ORF1ab_1921_Q	ORF1ab	1921	SRR15432474	6027	C	A	0,965891	2021-07-20	United States
ORF1ab_2980_N	ORF1ab	2980	SRR15432474	9203	G	A	0,976582	2021-07-20	United States
ORF1ab_3138_S	ORF1ab	3138	SRR15432474	9678	T	C	0,982826	2021-07-20	United States
ORF1ab_3580_Q	ORF1ab	3580	SRR15432474	11005	C	A	0,973302	2021-07-20	United States
ORF1ab_314_L	ORF1ab	314	SRR15432474	14408	C	T	0,99986	2021-07-20	United States
ORF1ab_2310_R	ORF1ab	2310	SRR15432474	20396	A	G	0,974934	2021-07-20	United States
S_19_R	S	19	SRR15432474	21618	C	G	1	2021-07-20	United States
S_77_T	S	77	SRR15432474	21792	A	C	0,929134	2021-07-20	United States
S_142_D	S	142	SRR15432474	21987	G	A	0,992188	2021-07-20	United States
S_156_NA	S	156	SRR15432474	22028	G	-AGTTCA	0,997151	2021-07-20	United States
S_452_R	S	452	SRR15432474	22917	T	G	1	2021-07-20	United States
S_478_K	S	478	SRR15432474	22995	C	A	1	2021-07-20	United States
S_614_G	S	614	SRR15432474	23403	A	G	1	2021-07-20	United States
S_681_R	S	681	SRR15432474	23604	C	G	0,999763	2021-07-20	United States
S_950_N	S	950	SRR15432474	24410	G	A	0,998774	2021-07-20	United States
ORF3a_26_L	ORF3a	26	SRR15432474	25469	C	T	0,99945	2021-07-20	United States
M_82_T	M	82	SRR15432474	26767	T	C	1	2021-07-20	United States
ORF7a_82_A	ORF7a	82	SRR15432474	27638	T	C	0,99793	2021-07-20	United States
ORF7a_120_I	ORF7a	120	SRR15432474	27752	C	T	1	2021-07-20	United States
N_63_G	N	63	SRR15432474	28461	A	G	0,999055	2021-07-20	United States
N_203_M	N	203	SRR15432474	28881	G	T	0,998814	2021-07-20	United States
N_377_Y	N	377	SRR15432474	29402	G	T	1	2021-07-20	United States
ORF1ab_1306_S	ORF1ab	1306	SRR15432475	4181	G	T	0,0716819	2021-07-20	United States
ORF1ab_1633_D	ORF1ab	1633	SRR15432475	5164	G	T	0,874154	2021-07-20	United States
ORF1ab_1640_L	ORF1ab	1640	SRR15432475	5184	C	T	0,894309	2021-07-20	United States
ORF1ab_2046_L	ORF1ab	2046	SRR15432475	6402	C	T	0,083901	2021-07-20	United States
ORF1ab_2287_S	ORF1ab	2287	SRR15432475	7124	C	T	0,0664532	2021-07-20	United States
ORF1ab_2866_M	ORF1ab	2866	SRR15432475	8861	G	A	0,838983	2021-07-20	United States
ORF1ab_2930_L	ORF1ab	2930	SRR15432475	9053	G	T	0,0747996	2021-07-20	United States
ORF1ab_3209_V	ORF1ab	3209	SRR15432475	9891	C	T	0,922826	2021-07-20	United States
ORF1ab_3255_I	ORF1ab	3255	SRR15432475	10029	C	T	0,0643777	2021-07-20	United States
ORF1ab_3646_A	ORF1ab	3646	SRR15432475	11201	A	G	0,0525475	2021-07-20	United States
ORF1ab_3718_A	ORF1ab	3718	SRR15432475	11418	T	C	0,911128	2021-07-20	United States
ORF1ab_3750_I	ORF1ab	3750	SRR15432475	11514	C	T	0,907588	2021-07-20	United States
ORF1ab_314_L	ORF1ab	314	SRR15432475	14408	C	T	1	2021-07-20	United States
ORF1ab_662_S	ORF1ab	662	SRR15432475	15451	G	A	0,992782	2021-07-20	United States
ORF1ab_1000_L	ORF1ab	1000	SRR15432475	16466	C	T	0,991495	2021-07-20	United States
ORF1ab_1881_I	ORF1ab	1881	SRR15432475	19109	G	T	0,936261	2021-07-20	United States
ORF1ab_1918_V	ORF1ab	1918	SRR15432475	19220	C	T	0,0512403	2021-07-20	United States
S_19_R	S	19	SRR15432475	21618	C	G	1	2021-07-20	United States
S_95_I	S	95	SRR15432475	21846	C	T	0,060241	2021-07-20	United States
S_142_D	S	142	SRR15432475	21987	G	A	0,994048	2021-07-20	United States
S_156_NA	S	156	SRR15432475	22028	G	-AGTTCA	0,995643	2021-07-20	United States
S_222_V	S	222	SRR15432475	22227	C	T	0,890909	2021-07-20	United States
S_289_I	S	289	SRR15432475	22427	G	A	0,903909	2021-07-20	United States
S_452_R	S	452	SRR15432475	22917	T	G	0,999221	2021-07-20	United States
S_478_K	S	478	SRR15432475	22995	C	A	0,999193	2021-07-20	United States
S_614_G	S	614	SRR15432475	23403	A	G	0,999559	2021-07-20	United States
S_681_R	S	681	SRR15432475	23604	C	G	0,999689	2021-07-20	United States
S_950_N	S	950	SRR15432475	24410	G	A	1	2021-07-20	United States
ORF3a_26_L	ORF3a	26	SRR15432475	25469	C	T	0,998697	2021-07-20	United States
ORF3a_174_A	ORF3a	174	SRR15432475	25913	G	C	0,0755	2021-07-20	United States
M_82_T	M	82	SRR15432475	26767	T	C	1	2021-07-20	United States
ORF7a_82_A	ORF7a	82	SRR15432475	27638	T	C	1	2021-07-20	United States
ORF7a_120_I	ORF7a	120	SRR15432475	27752	C	T	1	2021-07-20	United States
ORF7b_40_I	ORF7b	40	SRR15432475	27874	C	T	0,0578778	2021-07-20	United States
ORF8_118_NA	ORF8	118	SRR15432475	28247	A	-GATTTC	0,984074	2021-07-20	United States
N_18_V	N	18	SRR15432475	28326	G	T	0,912513	2021-07-20	United States
N_63_G	N	63	SRR15432475	28461	A	G	0,998538	2021-07-20	United States
N_203_M	N	203	SRR15432475	28881	G	T	0,997691	2021-07-20	United States
N_215_C	N	215	SRR15432475	28916	G	T	0,0743707	2021-07-20	United States
N_377_Y	N	377	SRR15432475	29402	G	T	1	2021-07-20	United States
ORF1ab_120_N	ORF1ab	120	SRR15432477	625	G	T	0,993128	2021-07-20	United States
ORF1ab_1306_S	ORF1ab	1306	SRR15432477	4181	G	T	0,996899	2021-07-20	United States
ORF1ab_2046_L	ORF1ab	2046	SRR15432477	6402	C	T	0,996663	2021-07-20	United States
ORF1ab_2287_S	ORF1ab	2287	SRR15432477	7124	C	T	0,994481	2021-07-20	United States
ORF1ab_2500_F	ORF1ab	2500	SRR15432477	7764	C	T	0,953863	2021-07-20	United States
ORF1ab_2930_L	ORF1ab	2930	SRR15432477	9053	G	T	0,997372	2021-07-20	United States
ORF1ab_3255_I	ORF1ab	3255	SRR15432477	10029	C	T	0,998494	2021-07-20	United States
ORF1ab_3646_A	ORF1ab	3646	SRR15432477	11201	A	G	0,99704	2021-07-20	United States
ORF1ab_314_L	ORF1ab	314	SRR15432477	14408	C	T	0,999606	2021-07-20	United States
ORF1ab_662_S	ORF1ab	662	SRR15432477	15451	G	A	0,99892	2021-07-20	United States
ORF1ab_1000_L	ORF1ab	1000	SRR15432477	16466	C	T	0,999091	2021-07-20	United States
ORF1ab_1867_K	ORF1ab	1867	SRR15432477	19066	C	A	0,990172	2021-07-20	United States
ORF1ab_1918_V	ORF1ab	1918	SRR15432477	19220	C	T	0,997921	2021-07-20	United States
ORF1ab_2557_R	ORF1ab	2557	SRR15432477	21137	A	G	0,992118	2021-07-20	United States
S_19_R	S	19	SRR15432477	21618	C	G	1	2021-07-20	United States
S_95_I	S	95	SRR15432477	21846	C	T	1	2021-07-20	United States
S_142_D	S	142	SRR15432477	21987	G	A	0,99711	2021-07-20	United States
S_156_NA	S	156	SRR15432477	22028	G	-AGTTCA	0,997831	2021-07-20	United States
S_452_R	S	452	SRR15432477	22917	T	G	1	2021-07-20	United States
S_478_K	S	478	SRR15432477	22995	C	A	0,998771	2021-07-20	United States
S_614_G	S	614	SRR15432477	23403	A	G	0,999833	2021-07-20	United States
S_681_R	S	681	SRR15432477	23604	C	G	0,999771	2021-07-20	United States
S_850_L	S	850	SRR15432477	24110	A	C	0,984262	2021-07-20	United States
S_950_N	S	950	SRR15432477	24410	G	A	0,999456	2021-07-20	United States
ORF3a_16_T	ORF3a	16	SRR15432477	25439	A	C	0,988324	2021-07-20	United States
ORF3a_26_L	ORF3a	26	SRR15432477	25469	C	T	0,999314	2021-07-20	United States
ORF3a_174_A	ORF3a	174	SRR15432477	25913	G	C	0,0851572	2021-07-20	United States
M_82_T	M	82	SRR15432477	26767	T	C	0,999089	2021-07-20	United States
ORF7a_82_A	ORF7a	82	SRR15432477	27638	T	C	0,997947	2021-07-20	United States
ORF7a_120_I	ORF7a	120	SRR15432477	27752	C	T	1	2021-07-20	United States
ORF7b_40_I	ORF7b	40	SRR15432477	27874	C	T	0,99655	2021-07-20	United States
ORF8_118_NA	ORF8	118	SRR15432477	28247	A	-GATTTC	0,994725	2021-07-20	United States
N_63_G	N	63	SRR15432477	28461	A	G	0,998775	2021-07-20	United States
N_203_M	N	203	SRR15432477	28881	G	T	0,99773	2021-07-20	United States
N_215_C	N	215	SRR15432477	28916	G	T	0,99887	2021-07-20	United States
N_373_N	N	373	SRR15432477	29392	G	T	0,984848	2021-07-20	United States
N_377_Y	N	377	SRR15432477	29402	G	T	1	2021-07-20	United States
ORF1ab_943_L	ORF1ab	943	SRR15432478	3093	C	T	0,98565	2021-07-20	United States
ORF1ab_1640_L	ORF1ab	1640	SRR15432478	5184	C	T	0,983744	2021-07-20	United States
ORF1ab_1754_I	ORF1ab	1754	SRR15432478	5526	C	T	0,986179	2021-07-20	United States
ORF1ab_2554_V	ORF1ab	2554	SRR15432478	7926	C	T	0,0826667	2021-07-20	United States
ORF1ab_3209_V	ORF1ab	3209	SRR15432478	9891	C	T	0,981327	2021-07-20	United States
ORF1ab_3718_A	ORF1ab	3718	SRR15432478	11418	T	C	0,988034	2021-07-20	United States
ORF1ab_3750_I	ORF1ab	3750	SRR15432478	11514	C	T	0,986091	2021-07-20	United States
ORF1ab_3946_A	ORF1ab	3946	SRR15432478	12101	T	G	0,973877	2021-07-20	United States
ORF1ab_3995_V	ORF1ab	3995	SRR15432478	12249	C	T	0,980555	2021-07-20	United States
ORF1ab_314_L	ORF1ab	314	SRR15432478	14408	C	T	0,999912	2021-07-20	United States
ORF1ab_662_S	ORF1ab	662	SRR15432478	15451	G	A	0,999185	2021-07-20	United States
ORF1ab_1000_L	ORF1ab	1000	SRR15432478	16466	C	T	0,999798	2021-07-20	United States
S_5_F	S	5	SRR15432478	21575	C	T	0,326025	2021-07-20	United States
S_19_R	S	19	SRR15432478	21618	C	G	1	2021-07-20	United States
S_142_D	S	142	SRR15432478	21987	G	A	0,995769	2021-07-20	United States
S_156_NA	S	156	SRR15432478	22028	G	-AGTTCA	0,997865	2021-07-20	United States
S_222_V	S	222	SRR15432478	22227	C	T	0,994822	2021-07-20	United States
S_452_R	S	452	SRR15432478	22917	T	G	1	2021-07-20	United States
S_478_K	S	478	SRR15432478	22995	C	A	1	2021-07-20	United States
S_614_G	S	614	SRR15432478	23403	A	G	1	2021-07-20	United States
S_681_R	S	681	SRR15432478	23604	C	G	0,999338	2021-07-20	United States
S_950_N	S	950	SRR15432478	24410	G	A	0,999723	2021-07-20	United States
S_1264_L	S	1264	SRR15432478	25352	G	T	0,986026	2021-07-20	United States
ORF3a_26_L	ORF3a	26	SRR15432478	25469	C	T	0,999813	2021-07-20	United States
ORF3a_174_A	ORF3a	174	SRR15432478	25913	G	C	0,0915475	2021-07-20	United States
M_82_T	M	82	SRR15432478	26767	T	C	0,999777	2021-07-20	United States
ORF6_48_N	ORF6	48	SRR15432478	27345	A	T	0,991858	2021-07-20	United States
ORF7a_38_R	ORF7a	38	SRR15432478	27505	G	C	0,9902	2021-07-20	United States
ORF7a_82_A	ORF7a	82	SRR15432478	27638	T	C	0,999567	2021-07-20	United States
ORF7a_120_I	ORF7a	120	SRR15432478	27752	C	T	1	2021-07-20	United States
ORF8_118_NA	ORF8	118	SRR15432478	28247	A	-GATTTC	0,995875	2021-07-20	United States
N_63_G	N	63	SRR15432478	28461	A	G	0,998575	2021-07-20	United States
N_203_M	N	203	SRR15432478	28881	G	T	0,999485	2021-07-20	United States
N_377_Y	N	377	SRR15432478	29402	G	T	1	2021-07-20	United States
ORF1ab_687_T	ORF1ab	687	SRR15432479	2324	G	A	0,810304	2021-07-20	United States
ORF1ab_760_I	ORF1ab	760	SRR15432479	2544	C	T	0,751833	2021-07-20	United States
ORF1ab_1306_S	ORF1ab	1306	SRR15432479	4181	G	T	0,170989	2021-07-20	United States
ORF1ab_1640_L	ORF1ab	1640	SRR15432479	5184	C	T	0,705176	2021-07-20	United States
ORF1ab_2046_L	ORF1ab	2046	SRR15432479	6402	C	T	0,238259	2021-07-20	United States
ORF1ab_2287_S	ORF1ab	2287	SRR15432479	7124	C	T	0,594758	2021-07-20	United States
ORF1ab_2568_T	ORF1ab	2568	SRR15432479	7967	C	A	0,238852	2021-07-20	United States
ORF1ab_2930_L	ORF1ab	2930	SRR15432479	9053	G	T	0,221363	2021-07-20	United States
ORF1ab_3209_V	ORF1ab	3209	SRR15432479	9891	C	T	0,724359	2021-07-20	United States
ORF1ab_3255_I	ORF1ab	3255	SRR15432479	10029	C	T	0,273585	2021-07-20	United States
ORF1ab_3646_A	ORF1ab	3646	SRR15432479	11201	A	G	0,222363	2021-07-20	United States
ORF1ab_3718_A	ORF1ab	3718	SRR15432479	11418	T	C	0,827682	2021-07-20	United States
ORF1ab_3750_I	ORF1ab	3750	SRR15432479	11514	C	T	0,827051	2021-07-20	United States
ORF1ab_314_L	ORF1ab	314	SRR15432479	14408	C	T	1	2021-07-20	United States
ORF1ab_662_S	ORF1ab	662	SRR15432479	15451	G	A	0,999408	2021-07-20	United States
ORF1ab_1000_L	ORF1ab	1000	SRR15432479	16466	C	T	0,999635	2021-07-20	United States
ORF1ab_1918_V	ORF1ab	1918	SRR15432479	19220	C	T	0,212689	2021-07-20	United States
ORF1ab_2635_H	ORF1ab	2635	SRR15432479	21372	G	T	0,140153	2021-07-20	United States
S_19_R	S	19	SRR15432479	21618	C	G	0,998175	2021-07-20	United States
S_95_I	S	95	SRR15432479	21846	C	T	0,169725	2021-07-20	United States
S_142_D	S	142	SRR15432479	21987	G	A	1	2021-07-20	United States
S_156_NA	S	156	SRR15432479	22028	G	-AGTTCA	0,9967	2021-07-20	United States
S_222_V	S	222	SRR15432479	22227	C	T	0,746141	2021-07-20	United States
S_452_R	S	452	SRR15432479	22917	T	G	1	2021-07-20	United States
S_478_K	S	478	SRR15432479	22995	C	A	1	2021-07-20	United States
S_614_G	S	614	SRR15432479	23403	A	G	1	2021-07-20	United States
S_681_R	S	681	SRR15432479	23604	C	G	1	2021-07-20	United States
S_950_N	S	950	SRR15432479	24410	G	A	0,998876	2021-07-20	United States
ORF3a_26_L	ORF3a	26	SRR15432479	25469	C	T	0,999581	2021-07-20	United States
ORF3a_35_T	ORF3a	35	SRR15432479	25496	T	C	0,796803	2021-07-20	United States
ORF3a_69_C	ORF3a	69	SRR15432479	25599	G	T	0,14027	2021-07-20	United States
ORF3a_174_A	ORF3a	174	SRR15432479	25913	G	C	0,0649052	2021-07-20	United States
ORF3a_224_C	ORF3a	224	SRR15432479	26062	G	T	0,782048	2021-07-20	United States
M_82_T	M	82	SRR15432479	26767	T	C	0,998563	2021-07-20	United States
M_197_N	M	197	SRR15432479	27112	G	A	0,745844	2021-07-20	United States
ORF7a_71_I	ORF7a	71	SRR15432479	27604	G	A	0,201149	2021-07-20	United States
ORF7a_82_A	ORF7a	82	SRR15432479	27638	T	C	1	2021-07-20	United States
ORF7a_120_I	ORF7a	120	SRR15432479	27752	C	T	1	2021-07-20	United States
ORF7b_40_I	ORF7b	40	SRR15432479	27874	C	T	0,19928	2021-07-20	United States
ORF8_16_L	ORF8	16	SRR15432479	27939	T	C	0,139021	2021-07-20	United States
ORF8_118_NA	ORF8	118	SRR15432479	28247	A	-GATTTC	0,993947	2021-07-20	United States
N_63_G	N	63	SRR15432479	28461	A	G	0,999364	2021-07-20	United States
N_203_M	N	203	SRR15432479	28881	G	T	0,998382	2021-07-20	United States
N_215_C	N	215	SRR15432479	28916	G	T	0,238134	2021-07-20	United States
N_377_Y	N	377	SRR15432479	29402	G	T	1	2021-07-20	United States
ORF1ab_1002_NA	ORF1ab	1002	SRR15432481	3269	A	-TTCAAACAATTGTTGAGG	0,984015	2021-07-20	United States
ORF1ab_1306_S	ORF1ab	1306	SRR15432481	4181	G	T	0,997242	2021-07-20	United States
ORF1ab_2046_L	ORF1ab	2046	SRR15432481	6402	C	T	0,994342	2021-07-20	United States
ORF1ab_2287_S	ORF1ab	2287	SRR15432481	7124	C	T	0,996659	2021-07-20	United States
ORF1ab_2930_L	ORF1ab	2930	SRR15432481	9053	G	T	0,998093	2021-07-20	United States
ORF1ab_3255_I	ORF1ab	3255	SRR15432481	10029	C	T	0,998879	2021-07-20	United States
ORF1ab_3371_L	ORF1ab	3371	SRR15432481	10377	C	T	0,975123	2021-07-20	United States
ORF1ab_3646_A	ORF1ab	3646	SRR15432481	11201	A	G	0,9969	2021-07-20	United States
ORF1ab_314_L	ORF1ab	314	SRR15432481	14408	C	T	0,999531	2021-07-20	United States
ORF1ab_662_S	ORF1ab	662	SRR15432481	15451	G	A	0,999207	2021-07-20	United States
ORF1ab_1000_L	ORF1ab	1000	SRR15432481	16466	C	T	0,999082	2021-07-20	United States
ORF1ab_1918_V	ORF1ab	1918	SRR15432481	19220	C	T	0,996536	2021-07-20	United States
S_19_R	S	19	SRR15432481	21618	C	G	1	2021-07-20	United States
S_112_L	S	112	SRR15432481	21897	C	T	0,996032	2021-07-20	United States
S_142_D	S	142	SRR15432481	21987	G	A	0,996047	2021-07-20	United States
S_156_NA	S	156	SRR15432481	22028	G	-AGTTCA	0,996581	2021-07-20	United States
S_452_R	S	452	SRR15432481	22917	T	G	1	2021-07-20	United States
S_478_K	S	478	SRR15432481	22995	C	A	1	2021-07-20	United States
S_614_G	S	614	SRR15432481	23403	A	G	0,999747	2021-07-20	United States
S_681_R	S	681	SRR15432481	23604	C	G	0,999776	2021-07-20	United States
S_950_N	S	950	SRR15432481	24410	G	A	0,996366	2021-07-20	United States
ORF3a_26_L	ORF3a	26	SRR15432481	25469	C	T	0,999513	2021-07-20	United States
ORF3a_174_A	ORF3a	174	SRR15432481	25913	G	C	0,0948276	2021-07-20	United States
ORF3a_239_Q	ORF3a	239	SRR15432481	26107	G	C	0,988442	2021-07-20	United States
M_82_T	M	82	SRR15432481	26767	T	C	1	2021-07-20	United States
ORF7a_82_A	ORF7a	82	SRR15432481	27638	T	C	1	2021-07-20	United States
ORF7a_120_I	ORF7a	120	SRR15432481	27752	C	T	1	2021-07-20	United States
ORF7b_40_I	ORF7b	40	SRR15432481	27874	C	T	0,996934	2021-07-20	United States
ORF8_118_NA	ORF8	118	SRR15432481	28247	A	-GATTTC	0,997249	2021-07-20	United States
N_63_G	N	63	SRR15432481	28461	A	G	0,999056	2021-07-20	United States
N_203_M	N	203	SRR15432481	28881	G	T	1	2021-07-20	United States
N_215_C	N	215	SRR15432481	28916	G	T	0,997248	2021-07-20	United States
N_377_Y	N	377	SRR15432481	29402	G	T	1	2021-07-20	United States
ORF1ab_767_K	ORF1ab	767	SRR15432482	2564	G	A	0,987047	2021-07-20	United States
ORF1ab_1228_G	ORF1ab	1228	SRR15432482	3948	A	G	0,991176	2021-07-20	United States
ORF1ab_1306_S	ORF1ab	1306	SRR15432482	4181	G	T	0,997706	2021-07-20	United States
ORF1ab_2046_L	ORF1ab	2046	SRR15432482	6402	C	T	0,996724	2021-07-20	United States
ORF1ab_2287_S	ORF1ab	2287	SRR15432482	7124	C	T	0,99361	2021-07-20	United States
ORF1ab_2930_L	ORF1ab	2930	SRR15432482	9053	G	T	0,996451	2021-07-20	United States
ORF1ab_3255_I	ORF1ab	3255	SRR15432482	10029	C	T	0,997918	2021-07-20	United States
ORF1ab_3646_A	ORF1ab	3646	SRR15432482	11201	A	G	0,997833	2021-07-20	United States
ORF1ab_3766_F	ORF1ab	3766	SRR15432482	11562	G	T	0,989819	2021-07-20	United States
ORF1ab_314_L	ORF1ab	314	SRR15432482	14408	C	T	1	2021-07-20	United States
ORF1ab_662_S	ORF1ab	662	SRR15432482	15451	G	A	0,999597	2021-07-20	United States
ORF1ab_1000_L	ORF1ab	1000	SRR15432482	16466	C	T	1	2021-07-20	United States
ORF1ab_1918_V	ORF1ab	1918	SRR15432482	19220	C	T	0,998497	2021-07-20	United States
S_19_R	S	19	SRR15432482	21618	C	G	1	2021-07-20	United States
S_142_D	S	142	SRR15432482	21987	G	A	0,980769	2021-07-20	United States
S_156_NA	S	156	SRR15432482	22028	G	-AGTTCA	1	2021-07-20	United States
S_452_R	S	452	SRR15432482	22917	T	G	0,999151	2021-07-20	United States
S_478_K	S	478	SRR15432482	22995	C	A	0,998213	2021-07-20	United States
S_614_G	S	614	SRR15432482	23403	A	G	1	2021-07-20	United States
S_681_R	S	681	SRR15432482	23604	C	G	0,999695	2021-07-20	United States
S_950_N	S	950	SRR15432482	24410	G	A	0,998538	2021-07-20	United States
ORF3a_26_L	ORF3a	26	SRR15432482	25469	C	T	0,999543	2021-07-20	United States
ORF3a_174_A	ORF3a	174	SRR15432482	25913	G	C	0,079953	2021-07-20	United States
ORF3a_239_Q	ORF3a	239	SRR15432482	26107	G	C	0,994007	2021-07-20	United States
M_82_T	M	82	SRR15432482	26767	T	C	1	2021-07-20	United States
ORF7a_82_A	ORF7a	82	SRR15432482	27638	T	C	1	2021-07-20	United States
ORF7a_118_G	ORF7a	118	SRR15432482	27745	A	G	0,240769	2021-07-20	United States
ORF7a_120_I	ORF7a	120	SRR15432482	27752	C	T	1	2021-07-20	United States
ORF7b_40_I	ORF7b	40	SRR15432482	27874	C	T	0,998462	2021-07-20	United States
ORF8_118_NA	ORF8	118	SRR15432482	28247	A	-GATTTC	0,993094	2021-07-20	United States
N_63_G	N	63	SRR15432482	28461	A	G	0,999013	2021-07-20	United States
N_203_M	N	203	SRR15432482	28881	G	T	0,999225	2021-07-20	United States
N_215_C	N	215	SRR15432482	28916	G	T	0,998454	2021-07-20	United States
N_377_Y	N	377	SRR15432482	29402	G	T	0,998099	2021-07-20	United States
ORF1ab_1306_S	ORF1ab	1306	SRR15432485	4181	G	T	0,996913	2021-07-20	United States
ORF1ab_2046_L	ORF1ab	2046	SRR15432485	6402	C	T	0,997402	2021-07-20	United States
ORF1ab_2287_S	ORF1ab	2287	SRR15432485	7124	C	T	0,998683	2021-07-20	United States
ORF1ab_2855_V	ORF1ab	2855	SRR15432485	8829	C	T	0,987864	2021-07-20	United States
ORF1ab_2930_L	ORF1ab	2930	SRR15432485	9053	G	T	0,997135	2021-07-20	United States
ORF1ab_3255_I	ORF1ab	3255	SRR15432485	10029	C	T	0,997089	2021-07-20	United States
ORF1ab_3646_A	ORF1ab	3646	SRR15432485	11201	A	G	0,996244	2021-07-20	United States
ORF1ab_314_L	ORF1ab	314	SRR15432485	14408	C	T	0,99971	2021-07-20	United States
ORF1ab_662_S	ORF1ab	662	SRR15432485	15451	G	A	0,998678	2021-07-20	United States
ORF1ab_1000_L	ORF1ab	1000	SRR15432485	16466	C	T	0,999851	2021-07-20	United States
ORF1ab_1847_S	ORF1ab	1847	SRR15432485	19006	G	T	0,982833	2021-07-20	United States
ORF1ab_1918_V	ORF1ab	1918	SRR15432485	19220	C	T	0,995308	2021-07-20	United States
S_19_R	S	19	SRR15432485	21618	C	G	0,998655	2021-07-20	United States
S_95_I	S	95	SRR15432485	21846	C	T	0,996923	2021-07-20	United States
S_142_D	S	142	SRR15432485	21987	G	A	0,993958	2021-07-20	United States
S_156_NA	S	156	SRR15432485	22028	G	-AGTTCA	0,998311	2021-07-20	United States
S_173_R	S	173	SRR15432485	22080	A	G	0,988735	2021-07-20	United States
S_452_R	S	452	SRR15432485	22917	T	G	0,999552	2021-07-20	United States
S_478_K	S	478	SRR15432485	22995	C	A	0,999538	2021-07-20	United States
S_614_G	S	614	SRR15432485	23403	A	G	0,999638	2021-07-20	United States
S_681_R	S	681	SRR15432485	23604	C	G	0,999599	2021-07-20	United States
S_950_N	S	950	SRR15432485	24410	G	A	0,999502	2021-07-20	United States
ORF3a_26_L	ORF3a	26	SRR15432485	25469	C	T	0,999548	2021-07-20	United States
M_82_T	M	82	SRR15432485	26767	T	C	0,999762	2021-07-20	United States
ORF7a_82_A	ORF7a	82	SRR15432485	27638	T	C	0,999522	2021-07-20	United States
ORF7a_120_I	ORF7a	120	SRR15432485	27752	C	T	0,999525	2021-07-20	United States
ORF7b_40_I	ORF7b	40	SRR15432485	27874	C	T	0,997555	2021-07-20	United States
ORF8_118_NA	ORF8	118	SRR15432485	28247	A	-GATTTC	0,995126	2021-07-20	United States
N_63_G	N	63	SRR15432485	28461	A	G	0,999052	2021-07-20	United States
N_203_M	N	203	SRR15432485	28881	G	T	0,999611	2021-07-20	United States
N_215_C	N	215	SRR15432485	28916	G	T	0,998067	2021-07-20	United States
N_377_Y	N	377	SRR15432485	29402	G	T	1	2021-07-20	United States
ORF1ab_1228_G	ORF1ab	1228	SRR15432486	3948	A	G	0,99124	2021-07-20	United States
ORF1ab_1306_S	ORF1ab	1306	SRR15432486	4181	G	T	0,997123	2021-07-20	United States
ORF1ab_2046_L	ORF1ab	2046	SRR15432486	6402	C	T	0,996184	2021-07-20	United States
ORF1ab_2287_S	ORF1ab	2287	SRR15432486	7124	C	T	0,998015	2021-07-20	United States
ORF1ab_2930_L	ORF1ab	2930	SRR15432486	9053	G	T	0,99595	2021-07-20	United States
ORF1ab_3255_I	ORF1ab	3255	SRR15432486	10029	C	T	0,996719	2021-07-20	United States
ORF1ab_3646_A	ORF1ab	3646	SRR15432486	11201	A	G	0,99729	2021-07-20	United States
ORF1ab_3766_F	ORF1ab	3766	SRR15432486	11562	G	T	0,990782	2021-07-20	United States
ORF1ab_314_L	ORF1ab	314	SRR15432486	14408	C	T	0,999866	2021-07-20	United States
ORF1ab_662_S	ORF1ab	662	SRR15432486	15451	G	A	0,999372	2021-07-20	United States
ORF1ab_1000_L	ORF1ab	1000	SRR15432486	16466	C	T	0,999509	2021-07-20	United States
ORF1ab_1918_V	ORF1ab	1918	SRR15432486	19220	C	T	0,997748	2021-07-20	United States
S_19_R	S	19	SRR15432486	21618	C	G	1	2021-07-20	United States
S_142_D	S	142	SRR15432486	21987	G	A	1	2021-07-20	United States
S_156_NA	S	156	SRR15432486	22028	G	-AGTTCA	0,999039	2021-07-20	United States
S_452_R	S	452	SRR15432486	22917	T	G	1	2021-07-20	United States
S_478_K	S	478	SRR15432486	22995	C	A	1	2021-07-20	United States
S_614_G	S	614	SRR15432486	23403	A	G	1	2021-07-20	United States
S_681_R	S	681	SRR15432486	23604	C	G	0,999801	2021-07-20	United States
S_950_N	S	950	SRR15432486	24410	G	A	0,998645	2021-07-20	United States
ORF3a_26_L	ORF3a	26	SRR15432486	25469	C	T	0,999215	2021-07-20	United States
ORF3a_174_A	ORF3a	174	SRR15432486	25913	G	C	0,0768554	2021-07-20	United States
ORF3a_239_Q	ORF3a	239	SRR15432486	26107	G	C	0,992524	2021-07-20	United States
M_82_T	M	82	SRR15432486	26767	T	C	1	2021-07-20	United States
ORF7a_82_A	ORF7a	82	SRR15432486	27638	T	C	0,998114	2021-07-20	United States
ORF7a_120_I	ORF7a	120	SRR15432486	27752	C	T	0,998747	2021-07-20	United States
ORF7b_40_I	ORF7b	40	SRR15432486	27874	C	T	0,997984	2021-07-20	United States
ORF8_118_NA	ORF8	118	SRR15432486	28247	A	-GATTTC	0,995277	2021-07-20	United States
N_63_G	N	63	SRR15432486	28461	A	G	0,99868	2021-07-20	United States
N_203_M	N	203	SRR15432486	28881	G	T	1	2021-07-20	United States
N_215_C	N	215	SRR15432486	28916	G	T	0,99816	2021-07-20	United States
N_377_Y	N	377	SRR15432486	29402	G	T	1	2021-07-20	United States
ORF1ab_1101_D	ORF1ab	1101	SRR15432488	3567	G	A	0,982497	2021-07-20	United States
ORF1ab_1228_G	ORF1ab	1228	SRR15432488	3948	A	G	0,986547	2021-07-20	United States
ORF1ab_1306_S	ORF1ab	1306	SRR15432488	4181	G	T	0,993393	2021-07-20	United States
ORF1ab_2046_L	ORF1ab	2046	SRR15432488	6402	C	T	0,991832	2021-07-20	United States
ORF1ab_2287_S	ORF1ab	2287	SRR15432488	7124	C	T	0,998206	2021-07-20	United States
ORF1ab_2930_L	ORF1ab	2930	SRR15432488	9053	G	T	0,989655	2021-07-20	United States
ORF1ab_3255_I	ORF1ab	3255	SRR15432488	10029	C	T	0,998403	2021-07-20	United States
ORF1ab_3646_A	ORF1ab	3646	SRR15432488	11201	A	G	0,995449	2021-07-20	United States
ORF1ab_3766_F	ORF1ab	3766	SRR15432488	11562	G	T	0,980257	2021-07-20	United States
ORF1ab_314_L	ORF1ab	314	SRR15432488	14408	C	T	1	2021-07-20	United States
ORF1ab_662_S	ORF1ab	662	SRR15432488	15451	G	A	0,999216	2021-07-20	United States
ORF1ab_1000_L	ORF1ab	1000	SRR15432488	16466	C	T	0,998114	2021-07-20	United States
ORF1ab_1918_V	ORF1ab	1918	SRR15432488	19220	C	T	0,993636	2021-07-20	United States
S_19_R	S	19	SRR15432488	21618	C	G	1	2021-07-20	United States
S_142_D	S	142	SRR15432488	21987	G	A	0,992908	2021-07-20	United States
S_156_NA	S	156	SRR15432488	22028	G	-AGTTCA	0,996132	2021-07-20	United States
S_452_R	S	452	SRR15432488	22917	T	G	1	2021-07-20	United States
S_478_K	S	478	SRR15432488	22995	C	A	1	2021-07-20	United States
S_614_G	S	614	SRR15432488	23403	A	G	1	2021-07-20	United States
S_681_R	S	681	SRR15432488	23604	C	G	0,999614	2021-07-20	United States
S_950_N	S	950	SRR15432488	24410	G	A	1	2021-07-20	United States
ORF3a_26_L	ORF3a	26	SRR15432488	25469	C	T	0,999341	2021-07-20	United States
ORF3a_174_A	ORF3a	174	SRR15432488	25913	G	C	0,0689207	2021-07-20	United States
ORF3a_239_Q	ORF3a	239	SRR15432488	26107	G	C	0,983305	2021-07-20	United States
M_82_T	M	82	SRR15432488	26767	T	C	0,999168	2021-07-20	United States
ORF7a_82_A	ORF7a	82	SRR15432488	27638	T	C	0,998674	2021-07-20	United States
ORF7a_120_I	ORF7a	120	SRR15432488	27752	C	T	0,998693	2021-07-20	United States
ORF7b_40_I	ORF7b	40	SRR15432488	27874	C	T	0,990521	2021-07-20	United States
ORF8_118_NA	ORF8	118	SRR15432488	28247	A	-GATTTC	0,992822	2021-07-20	United States
N_63_G	N	63	SRR15432488	28461	A	G	0,999527	2021-07-20	United States
N_203_M	N	203	SRR15432488	28881	G	T	0,995238	2021-07-20	United States
N_215_C	N	215	SRR15432488	28916	G	T	0,99362	2021-07-20	United States
N_377_Y	N	377	SRR15432488	29402	G	T	1	2021-07-20	United States
ORF1ab_1306_S	ORF1ab	1306	SRR15432489	4181	G	T	0,996603	2021-07-20	United States
ORF1ab_2046_L	ORF1ab	2046	SRR15432489	6402	C	T	0,997788	2021-07-20	United States
ORF1ab_2287_S	ORF1ab	2287	SRR15432489	7124	C	T	0,994582	2021-07-20	United States
ORF1ab_2855_V	ORF1ab	2855	SRR15432489	8829	C	T	0,990421	2021-07-20	United States
ORF1ab_2930_L	ORF1ab	2930	SRR15432489	9053	G	T	0,998107	2021-07-20	United States
ORF1ab_3255_I	ORF1ab	3255	SRR15432489	10029	C	T	0,998254	2021-07-20	United States
ORF1ab_3646_A	ORF1ab	3646	SRR15432489	11201	A	G	0,996911	2021-07-20	United States
ORF1ab_314_L	ORF1ab	314	SRR15432489	14408	C	T	1	2021-07-20	United States
ORF1ab_662_S	ORF1ab	662	SRR15432489	15451	G	A	0,998428	2021-07-20	United States
ORF1ab_1000_L	ORF1ab	1000	SRR15432489	16466	C	T	0,999069	2021-07-20	United States
ORF1ab_1847_S	ORF1ab	1847	SRR15432489	19006	G	T	0,987859	2021-07-20	United States
ORF1ab_1918_V	ORF1ab	1918	SRR15432489	19220	C	T	0,997781	2021-07-20	United States
S_19_R	S	19	SRR15432489	21618	C	G	1	2021-07-20	United States
S_95_I	S	95	SRR15432489	21846	C	T	0,996753	2021-07-20	United States
S_142_D	S	142	SRR15432489	21987	G	A	0,996855	2021-07-20	United States
S_156_NA	S	156	SRR15432489	22028	G	-AGTTCA	0,999109	2021-07-20	United States
S_173_R	S	173	SRR15432489	22080	A	G	0,991833	2021-07-20	United States
S_452_R	S	452	SRR15432489	22917	T	G	0,999514	2021-07-20	United States
S_478_K	S	478	SRR15432489	22995	C	A	0,99899	2021-07-20	United States
S_614_G	S	614	SRR15432489	23403	A	G	1	2021-07-20	United States
S_681_R	S	681	SRR15432489	23604	C	G	0,999594	2021-07-20	United States
S_950_N	S	950	SRR15432489	24410	G	A	0,999747	2021-07-20	United States
ORF3a_26_L	ORF3a	26	SRR15432489	25469	C	T	0,999778	2021-07-20	United States
M_82_T	M	82	SRR15432489	26767	T	C	0,999752	2021-07-20	United States
ORF7a_82_A	ORF7a	82	SRR15432489	27638	T	C	0,999561	2021-07-20	United States
ORF7a_120_I	ORF7a	120	SRR15432489	27752	C	T	1	2021-07-20	United States
ORF7b_40_I	ORF7b	40	SRR15432489	27874	C	T	0,998978	2021-07-20	United States
ORF8_118_NA	ORF8	118	SRR15432489	28247	A	-GATTTC	0,994213	2021-07-20	United States
N_63_G	N	63	SRR15432489	28461	A	G	0,998119	2021-07-20	United States
N_203_M	N	203	SRR15432489	28881	G	T	0,999591	2021-07-20	United States
N_215_C	N	215	SRR15432489	28916	G	T	0,999189	2021-07-20	United States
N_377_Y	N	377	SRR15432489	29402	G	T	1	2021-07-20	United States
ORF1ab_280_V	ORF1ab	280	SRR15432491	1103	A	G	0,37037	2021-07-20	United States
ORF1ab_1306_S	ORF1ab	1306	SRR15432491	4181	G	T	0,991903	2021-07-20	United States
ORF1ab_2046_L	ORF1ab	2046	SRR15432491	6402	C	T	0,992754	2021-07-20	United States
ORF1ab_2287_S	ORF1ab	2287	SRR15432491	7124	C	T	0,994475	2021-07-20	United States
ORF1ab_2855_V	ORF1ab	2855	SRR15432491	8829	C	T	0,968184	2021-07-20	United States
ORF1ab_2930_L	ORF1ab	2930	SRR15432491	9053	G	T	0,996508	2021-07-20	United States
ORF1ab_3255_I	ORF1ab	3255	SRR15432491	10029	C	T	1	2021-07-20	United States
ORF1ab_3646_A	ORF1ab	3646	SRR15432491	11201	A	G	0,999001	2021-07-20	United States
ORF1ab_314_L	ORF1ab	314	SRR15432491	14408	C	T	1	2021-07-20	United States
ORF1ab_662_S	ORF1ab	662	SRR15432491	15451	G	A	0,999145	2021-07-20	United States
ORF1ab_1000_L	ORF1ab	1000	SRR15432491	16466	C	T	0,99892	2021-07-20	United States
ORF1ab_1847_S	ORF1ab	1847	SRR15432491	19006	G	T	0,990669	2021-07-20	United States
ORF1ab_1918_V	ORF1ab	1918	SRR15432491	19220	C	T	0,997357	2021-07-20	United States
S_19_R	S	19	SRR15432491	21618	C	G	1	2021-07-20	United States
S_156_NA	S	156	SRR15432491	22028	G	-AGTTCA	1	2021-07-20	United States
S_181_R	S	181	SRR15432491	22103	G	A	0,741445	2021-07-20	United States
S_265_C	S	265	SRR15432491	22356	A	G	0,753333	2021-07-20	United States
S_452_R	S	452	SRR15432491	22917	T	G	1	2021-07-20	United States
S_478_K	S	478	SRR15432491	22995	C	A	1	2021-07-20	United States
S_614_G	S	614	SRR15432491	23403	A	G	0,999646	2021-07-20	United States
S_681_R	S	681	SRR15432491	23604	C	G	0,995136	2021-07-20	United States
S_950_N	S	950	SRR15432491	24410	G	A	1	2021-07-20	United States
ORF3a_26_L	ORF3a	26	SRR15432491	25469	C	T	1	2021-07-20	United States
ORF3a_174_A	ORF3a	174	SRR15432491	25913	G	C	0,0520629	2021-07-20	United States
M_82_T	M	82	SRR15432491	26767	T	C	1	2021-07-20	United States
ORF7a_82_A	ORF7a	82	SRR15432491	27638	T	C	1	2021-07-20	United States
ORF7a_120_I	ORF7a	120	SRR15432491	27752	C	T	1	2021-07-20	United States
ORF7b_40_I	ORF7b	40	SRR15432491	27874	C	T	0,998436	2021-07-20	United States
ORF8_118_NA	ORF8	118	SRR15432491	28247	A	-GATTTC	0,991907	2021-07-20	United States
N_63_G	N	63	SRR15432491	28461	A	G	0,997066	2021-07-20	United States
N_203_M	N	203	SRR15432491	28881	G	T	1	2021-07-20	United States
N_215_C	N	215	SRR15432491	28916	G	T	0,997573	2021-07-20	United States
N_276_K	N	276	SRR15432491	29100	G	A	0,0906516	2021-07-20	United States
N_377_Y	N	377	SRR15432491	29402	G	T	1	2021-07-20	United States
ORF1ab_798_N	ORF1ab	798	SRR15432492	2659	G	T	0,992799	2021-07-20	United States
ORF1ab_1001_I	ORF1ab	1001	SRR15432492	3267	C	T	0,992862	2021-07-20	United States
ORF1ab_1708_D	ORF1ab	1708	SRR15432492	5388	C	A	0,990488	2021-07-20	United States
ORF1ab_2230_T	ORF1ab	2230	SRR15432492	6954	T	C	0,997625	2021-07-20	United States
ORF1ab_2359_V	ORF1ab	2359	SRR15432492	7340	A	G	0,988497	2021-07-20	United States
ORF1ab_3674_NA	ORF1ab	3674	SRR15432492	11287	G	-TCTGGTTTT	0,989358	2021-07-20	United States
ORF1ab_3966_R	ORF1ab	3966	SRR15432492	12162	A	G	0,989168	2021-07-20	United States
ORF1ab_115_I	ORF1ab	115	SRR15432492	13812	G	T	0,990781	2021-07-20	United States
ORF1ab_314_L	ORF1ab	314	SRR15432492	14408	C	T	0,999575	2021-07-20	United States
ORF1ab_1383_R	ORF1ab	1383	SRR15432492	17615	A	G	0,991048	2021-07-20	United States
ORF1ab_2557_R	ORF1ab	2557	SRR15432492	21137	A	G	0,991283	2021-07-20	United States
S_68_NA	S	68	SRR15432492	21764	A	-TACATG	0,987447	2021-07-20	United States
S_143_NA	S	143	SRR15432492	21990	T	-TTA	0,99417	2021-07-20	United States
S_501_Y	S	501	SRR15432492	23063	A	T	0,9943	2021-07-20	United States
S_570_D	S	570	SRR15432492	23271	C	A	0,992237	2021-07-20	United States
S_614_G	S	614	SRR15432492	23403	A	G	1	2021-07-20	United States
S_681_H	S	681	SRR15432492	23604	C	A	0,989648	2021-07-20	United States
S_716_I	S	716	SRR15432492	23709	C	T	0,990433	2021-07-20	United States
S_982_A	S	982	SRR15432492	24506	T	G	0,994268	2021-07-20	United States
S_1118_H	S	1118	SRR15432492	24914	G	C	0,991222	2021-07-20	United States
S_1191_N	S	1191	SRR15432492	25135	G	T	0,993487	2021-07-20	United States
ORF7a_121_*	ORF7a	121	SRR15432492	27754	G	T	0,996673	2021-07-20	United States
ORF8_27_*	ORF8	27	SRR15432492	27972	C	T	0,993328	2021-07-20	United States
ORF8_52_I	ORF8	52	SRR15432492	28048	G	T	0,99309	2021-07-20	United States
ORF8_73_C	ORF8	73	SRR15432492	28111	A	G	0,991463	2021-07-20	United States
N_3_H	N	3	SRR15432492	28280	G	C	0,989301	2021-07-20	United States
N_3_V	N	3	SRR15432492	28281	A	T	0,988958	2021-07-20	United States
N_3_E	N	3	SRR15432492	28282	T	A	0,989079	2021-07-20	United States
N_203_K	N	203	SRR15432492	28881	G	A	0,996507	2021-07-20	United States
N_204_R	N	204	SRR15432492	28883	G	C	0,996537	2021-07-20	United States
N_235_F	N	235	SRR15432492	28977	C	T	0,996975	2021-07-20	United States
ORF1ab_1306_S	ORF1ab	1306	SRR15432493	4181	G	T	0,998541	2021-07-26	United States
ORF1ab_2046_L	ORF1ab	2046	SRR15432493	6402	C	T	0,999222	2021-07-26	United States
ORF1ab_2125_Y	ORF1ab	2125	SRR15432493	6638	C	T	0,996881	2021-07-26	United States
ORF1ab_2287_S	ORF1ab	2287	SRR15432493	7124	C	T	0,999149	2021-07-26	United States
ORF1ab_2554_V	ORF1ab	2554	SRR15432493	7926	C	T	0,998133	2021-07-26	United States
ORF1ab_2930_L	ORF1ab	2930	SRR15432493	9053	G	T	0,998741	2021-07-26	United States
ORF1ab_3255_I	ORF1ab	3255	SRR15432493	10029	C	T	0,999278	2021-07-26	United States
ORF1ab_3646_A	ORF1ab	3646	SRR15432493	11201	A	G	0,998529	2021-07-26	United States
ORF1ab_183_V	ORF1ab	183	SRR15432493	14014	T	G	0,993972	2021-07-26	United States
ORF1ab_314_L	ORF1ab	314	SRR15432493	14408	C	T	1	2021-07-26	United States
ORF1ab_662_S	ORF1ab	662	SRR15432493	15451	G	A	0,999306	2021-07-26	United States
ORF1ab_1000_L	ORF1ab	1000	SRR15432493	16466	C	T	0,999831	2021-07-26	United States
ORF1ab_1087_Y	ORF1ab	1087	SRR15432493	16726	C	T	0,99213	2021-07-26	United States
ORF1ab_1918_V	ORF1ab	1918	SRR15432493	19220	C	T	0,998632	2021-07-26	United States
S_19_R	S	19	SRR15432493	21618	C	G	1	2021-07-26	United States
S_156_NA	S	156	SRR15432493	22028	G	-AGTTCA	0,995604	2021-07-26	United States
S_452_R	S	452	SRR15432493	22917	T	G	0,99799	2021-07-26	United States
S_478_K	S	478	SRR15432493	22995	C	A	0,997967	2021-07-26	United States
S_614_G	S	614	SRR15432493	23403	A	G	1	2021-07-26	United States
S_681_R	S	681	SRR15432493	23604	C	G	0,999618	2021-07-26	United States
S_950_N	S	950	SRR15432493	24410	G	A	0,998911	2021-07-26	United States
ORF3a_26_L	ORF3a	26	SRR15432493	25469	C	T	0,999792	2021-07-26	United States
M_82_T	M	82	SRR15432493	26767	T	C	1	2021-07-26	United States
ORF7a_82_A	ORF7a	82	SRR15432493	27638	T	C	0,998655	2021-07-26	United States
ORF7a_120_I	ORF7a	120	SRR15432493	27752	C	T	1	2021-07-26	United States
ORF7b_40_I	ORF7b	40	SRR15432493	27874	C	T	0,999326	2021-07-26	United States
ORF8_60_F	ORF8	60	SRR15432493	28073	G	T	0,99793	2021-07-26	United States
ORF8_118_NA	ORF8	118	SRR15432493	28247	A	-GATTTC	0,992505	2021-07-26	United States
N_63_G	N	63	SRR15432493	28461	A	G	0,999503	2021-07-26	United States
N_203_M	N	203	SRR15432493	28881	G	T	0,999106	2021-07-26	United States
N_215_C	N	215	SRR15432493	28916	G	T	0,999111	2021-07-26	United States
N_377_Y	N	377	SRR15432493	29402	G	T	1	2021-07-26	United States
ORF1ab_1306_S	ORF1ab	1306	SRR15432495	4181	G	T	0,997294	2021-07-26	United States
ORF1ab_2046_L	ORF1ab	2046	SRR15432495	6402	C	T	0,99814	2021-07-26	United States
ORF1ab_2287_S	ORF1ab	2287	SRR15432495	7124	C	T	0,998738	2021-07-26	United States
ORF1ab_2930_L	ORF1ab	2930	SRR15432495	9053	G	T	0,99852	2021-07-26	United States
ORF1ab_3255_I	ORF1ab	3255	SRR15432495	10029	C	T	1	2021-07-26	United States
ORF1ab_3646_A	ORF1ab	3646	SRR15432495	11201	A	G	0,998156	2021-07-26	United States
ORF1ab_314_L	ORF1ab	314	SRR15432495	14408	C	T	0,999757	2021-07-26	United States
ORF1ab_662_S	ORF1ab	662	SRR15432495	15451	G	A	0,999495	2021-07-26	United States
ORF1ab_1000_L	ORF1ab	1000	SRR15432495	16466	C	T	1	2021-07-26	United States
ORF1ab_1219_S	ORF1ab	1219	SRR15432495	17122	G	T	0,994273	2021-07-26	United States
ORF1ab_1918_V	ORF1ab	1918	SRR15432495	19220	C	T	0,998308	2021-07-26	United States
S_19_R	S	19	SRR15432495	21618	C	G	1	2021-07-26	United States
S_95_I	S	95	SRR15432495	21846	C	T	0,992188	2021-07-26	United States
S_142_D	S	142	SRR15432495	21987	G	A	0,992248	2021-07-26	United States
S_156_NA	S	156	SRR15432495	22028	G	-AGTTCA	0,997347	2021-07-26	United States
S_452_R	S	452	SRR15432495	22917	T	G	1	2021-07-26	United States
S_478_K	S	478	SRR15432495	22995	C	A	1	2021-07-26	United States
S_614_G	S	614	SRR15432495	23403	A	G	1	2021-07-26	United States
S_681_R	S	681	SRR15432495	23604	C	G	0,999802	2021-07-26	United States
S_950_N	S	950	SRR15432495	24410	G	A	0,999372	2021-07-26	United States
ORF3a_26_L	ORF3a	26	SRR15432495	25469	C	T	0,999712	2021-07-26	United States
ORF3a_174_A	ORF3a	174	SRR15432495	25913	G	C	0,0537257	2021-07-26	United States
M_82_T	M	82	SRR15432495	26767	T	C	0,999677	2021-07-26	United States
ORF7a_82_A	ORF7a	82	SRR15432495	27638	T	C	1	2021-07-26	United States
ORF7a_120_I	ORF7a	120	SRR15432495	27752	C	T	1	2021-07-26	United States
ORF7b_40_I	ORF7b	40	SRR15432495	27874	C	T	0,998655	2021-07-26	United States
ORF8_31_F	ORF8	31	SRR15432495	27985	A	T	0,992201	2021-07-26	United States
ORF8_118_NA	ORF8	118	SRR15432495	28247	A	-GATTTC	0,994135	2021-07-26	United States
N_63_G	N	63	SRR15432495	28461	A	G	0,999225	2021-07-26	United States
N_203_M	N	203	SRR15432495	28881	G	T	1	2021-07-26	United States
N_215_C	N	215	SRR15432495	28916	G	T	0,999469	2021-07-26	United States
N_377_Y	N	377	SRR15432495	29402	G	T	1	2021-07-26	United States
ORF1ab_903_V	ORF1ab	903	SRR15432497	2973	C	T	0,8577	2021-07-26	United States
ORF1ab_1001_I	ORF1ab	1001	SRR15432497	3267	C	T	0,929613	2021-07-26	United States
ORF1ab_1480_L	ORF1ab	1480	SRR15432497	4704	C	T	0,886256	2021-07-26	United States
ORF1ab_1679_S	ORF1ab	1679	SRR15432497	5300	G	T	0,0731132	2021-07-26	United States
ORF1ab_1708_D	ORF1ab	1708	SRR15432497	5388	C	A	0,822329	2021-07-26	United States
ORF1ab_1881_I	ORF1ab	1881	SRR15432497	5907	C	T	0,892641	2021-07-26	United States
ORF1ab_2230_T	ORF1ab	2230	SRR15432497	6954	T	C	0,897119	2021-07-26	United States
ORF1ab_2259_I	ORF1ab	2259	SRR15432497	7042	G	T	0,899598	2021-07-26	United States
ORF1ab_2625_F	ORF1ab	2625	SRR15432497	8139	C	T	0,926097	2021-07-26	United States
ORF1ab_3201_P	ORF1ab	3201	SRR15432497	9867	T	C	0,153846	2021-07-26	United States
ORF1ab_3209_V	ORF1ab	3209	SRR15432497	9891	C	T	0,197605	2021-07-26	United States
ORF1ab_3255_I	ORF1ab	3255	SRR15432497	10029	C	T	0,0588235	2021-07-26	United States
ORF1ab_3674_NA	ORF1ab	3674	SRR15432497	11287	G	-TCTGGTTTT	0,948352	2021-07-26	United States
ORF1ab_3753_V	ORF1ab	3753	SRR15432497	11522	T	G	0,068038	2021-07-26	United States
ORF1ab_4031_I	ORF1ab	4031	SRR15432497	12357	C	T	0,944637	2021-07-26	United States
ORF1ab_218_L	ORF1ab	218	SRR15432497	14120	C	T	0,892729	2021-07-26	United States
ORF1ab_314_L	ORF1ab	314	SRR15432497	14408	C	T	0,999813	2021-07-26	United States
ORF1ab_1000_L	ORF1ab	1000	SRR15432497	16466	C	T	0,146396	2021-07-26	United States
S_19_R	S	19	SRR15432497	21618	C	G	0,0942408	2021-07-26	United States
S_68_NA	S	68	SRR15432497	21764	A	-TACATG	0,965625	2021-07-26	United States
S_143_NA	S	143	SRR15432497	21990	T	-TTA	0,995708	2021-07-26	United States
S_452_R	S	452	SRR15432497	22917	T	G	0,187179	2021-07-26	United States
S_478_K	S	478	SRR15432497	22995	C	A	0,0753769	2021-07-26	United States
S_501_Y	S	501	SRR15432497	23063	A	T	0,822454	2021-07-26	United States
S_570_D	S	570	SRR15432497	23271	C	A	0,942277	2021-07-26	United States
S_614_G	S	614	SRR15432497	23403	A	G	0,999776	2021-07-26	United States
S_681_H	S	681	SRR15432497	23604	C	A	0,92682	2021-07-26	United States
S_716_I	S	716	SRR15432497	23709	C	T	0,928351	2021-07-26	United States
S_859_N	S	859	SRR15432497	24138	C	A	0,0515373	2021-07-26	United States
S_950_H	S	950	SRR15432497	24410	G	C	0,0842872	2021-07-26	United States
S_950_N	S	950	SRR15432497	24410	G	A	0,0645161	2021-07-26	United States
S_982_A	S	982	SRR15432497	24506	T	G	0,964944	2021-07-26	United States
S_1118_H	S	1118	SRR15432497	24914	G	C	0,925883	2021-07-26	United States
ORF3a_26_L	ORF3a	26	SRR15432497	25469	C	T	0,068999	2021-07-26	United States
ORF3a_42_L	ORF3a	42	SRR15432497	25517	C	T	0,0672515	2021-07-26	United States
ORF3a_57_H	ORF3a	57	SRR15432497	25563	G	T	0,0681145	2021-07-26	United States
ORF3a_174_A	ORF3a	174	SRR15432497	25913	G	C	0,0618557	2021-07-26	United States
M_82_T	M	82	SRR15432497	26767	T	C	0,0939044	2021-07-26	United States
ORF7a_82_A	ORF7a	82	SRR15432497	27638	T	C	0,072381	2021-07-26	United States
ORF7a_120_I	ORF7a	120	SRR15432497	27752	C	T	0,0716981	2021-07-26	United States
ORF8_11_I	ORF8	11	SRR15432497	27925	C	T	0,0625	2021-07-26	United States
ORF8_27_*	ORF8	27	SRR15432497	27972	C	T	0,855128	2021-07-26	United States
ORF8_51_S	ORF8	51	SRR15432497	28044	G	T	0,0669241	2021-07-26	United States
ORF8_52_I	ORF8	52	SRR15432497	28048	G	T	0,853093	2021-07-26	United States
ORF8_61_F	ORF8	61	SRR15432497	28075	G	T	0,85641	2021-07-26	United States
ORF8_68_*	ORF8	68	SRR15432497	28095	A	T	0,854756	2021-07-26	United States
ORF8_73_C	ORF8	73	SRR15432497	28111	A	G	0,854618	2021-07-26	United States
ORF8_118_NA	ORF8	118	SRR15432497	28247	A	-GATTTC	0,0733913	2021-07-26	United States
N_3_H	N	3	SRR15432497	28280	G	C	0,847909	2021-07-26	United States
N_3_V	N	3	SRR15432497	28281	A	T	0,847029	2021-07-26	United States
N_3_E	N	3	SRR15432497	28282	T	A	0,847757	2021-07-26	United States
N_203_M	N	203	SRR15432497	28881	G	T	0,105611	2021-07-26	United States
N_203_K	N	203	SRR15432497	28881	G	A	0,792079	2021-07-26	United States
N_204_R	N	204	SRR15432497	28883	G	C	0,79402	2021-07-26	United States
N_205_I	N	205	SRR15432497	28887	C	T	0,10231	2021-07-26	United States
N_234_I	N	234	SRR15432497	28975	G	A	0,10453	2021-07-26	United States
N_235_F	N	235	SRR15432497	28977	C	T	0,802083	2021-07-26	United States
ORF1ab_1306_S	ORF1ab	1306	SRR15432498	4181	G	T	0,999055	2021-07-26	United States
ORF1ab_2046_L	ORF1ab	2046	SRR15432498	6402	C	T	0,997417	2021-07-26	United States
ORF1ab_2287_S	ORF1ab	2287	SRR15432498	7124	C	T	0,998587	2021-07-26	United States
ORF1ab_2529_V	ORF1ab	2529	SRR15432498	7851	C	T	0,977099	2021-07-26	United States
ORF1ab_2930_L	ORF1ab	2930	SRR15432498	9053	G	T	0,998288	2021-07-26	United States
ORF1ab_3255_I	ORF1ab	3255	SRR15432498	10029	C	T	0,998928	2021-07-26	United States
ORF1ab_3646_A	ORF1ab	3646	SRR15432498	11201	A	G	0,99722	2021-07-26	United States
ORF1ab_314_L	ORF1ab	314	SRR15432498	14408	C	T	1	2021-07-26	United States
ORF1ab_662_S	ORF1ab	662	SRR15432498	15451	G	A	0,999082	2021-07-26	United States
ORF1ab_1000_L	ORF1ab	1000	SRR15432498	16466	C	T	0,998841	2021-07-26	United States
ORF1ab_1550_N	ORF1ab	1550	SRR15432498	18115	C	A	0,0859173	2021-07-26	United States
ORF1ab_1918_V	ORF1ab	1918	SRR15432498	19220	C	T	0,998519	2021-07-26	United States
ORF1ab_2025_I	ORF1ab	2025	SRR15432498	19542	G	T	0,989533	2021-07-26	United States
S_19_R	S	19	SRR15432498	21618	C	G	1	2021-07-26	United States
S_95_I	S	95	SRR15432498	21846	C	T	0,974359	2021-07-26	United States
S_138_H	S	138	SRR15432498	21974	G	C	0,973913	2021-07-26	United States
S_142_D	S	142	SRR15432498	21987	G	A	0,991304	2021-07-26	United States
S_156_NA	S	156	SRR15432498	22028	G	-AGTTCA	0,991429	2021-07-26	United States
S_452_R	S	452	SRR15432498	22917	T	G	1	2021-07-26	United States
S_478_K	S	478	SRR15432498	22995	C	A	1	2021-07-26	United States
S_614_G	S	614	SRR15432498	23403	A	G	1	2021-07-26	United States
S_681_R	S	681	SRR15432498	23604	C	G	0,998759	2021-07-26	United States
S_950_N	S	950	SRR15432498	24410	G	A	0,998969	2021-07-26	United States
ORF3a_26_L	ORF3a	26	SRR15432498	25469	C	T	0,996671	2021-07-26	United States
ORF3a_174_A	ORF3a	174	SRR15432498	25913	G	C	0,0903226	2021-07-26	United States
M_82_T	M	82	SRR15432498	26767	T	C	1	2021-07-26	United States
ORF7a_82_A	ORF7a	82	SRR15432498	27638	T	C	1	2021-07-26	United States
ORF7a_120_I	ORF7a	120	SRR15432498	27752	C	T	1	2021-07-26	United States
ORF7b_40_I	ORF7b	40	SRR15432498	27874	C	T	0,998459	2021-07-26	United States
ORF8_118_NA	ORF8	118	SRR15432498	28247	A	-GATTTC	0,997112	2021-07-26	United States
N_63_G	N	63	SRR15432498	28461	A	G	0,99951	2021-07-26	United States
N_203_M	N	203	SRR15432498	28881	G	T	1	2021-07-26	United States
N_215_C	N	215	SRR15432498	28916	G	T	0,995294	2021-07-26	United States
N_377_Y	N	377	SRR15432498	29402	G	T	1	2021-07-26	United States
ORF1ab_767_K	ORF1ab	767	SRR15432499	2564	G	A	0,981143	2021-07-26	United States
ORF1ab_1228_G	ORF1ab	1228	SRR15432499	3948	A	G	0,968889	2021-07-26	United States
ORF1ab_1306_S	ORF1ab	1306	SRR15432499	4181	G	T	0,996471	2021-07-26	United States
ORF1ab_2046_L	ORF1ab	2046	SRR15432499	6402	C	T	0,992125	2021-07-26	United States
ORF1ab_2287_S	ORF1ab	2287	SRR15432499	7124	C	T	0,992773	2021-07-26	United States
ORF1ab_2930_L	ORF1ab	2930	SRR15432499	9053	G	T	0,990566	2021-07-26	United States
ORF1ab_3255_I	ORF1ab	3255	SRR15432499	10029	C	T	0,974432	2021-07-26	United States
ORF1ab_3646_A	ORF1ab	3646	SRR15432499	11201	A	G	0,994895	2021-07-26	United States
ORF1ab_3766_F	ORF1ab	3766	SRR15432499	11562	G	T	0,968525	2021-07-26	United States
ORF1ab_314_L	ORF1ab	314	SRR15432499	14408	C	T	0,999779	2021-07-26	United States
ORF1ab_662_S	ORF1ab	662	SRR15432499	15451	G	A	0,998889	2021-07-26	United States
ORF1ab_1000_L	ORF1ab	1000	SRR15432499	16466	C	T	0,999285	2021-07-26	United States
ORF1ab_1918_V	ORF1ab	1918	SRR15432499	19220	C	T	0,996082	2021-07-26	United States
S_19_R	S	19	SRR15432499	21618	C	G	1	2021-07-26	United States
S_156_NA	S	156	SRR15432499	22028	G	-AGTTCA	0,997613	2021-07-26	United States
S_452_R	S	452	SRR15432499	22917	T	G	1	2021-07-26	United States
S_478_K	S	478	SRR15432499	22995	C	A	0,998561	2021-07-26	United States
S_614_G	S	614	SRR15432499	23403	A	G	0,999602	2021-07-26	United States
S_681_R	S	681	SRR15432499	23604	C	G	0,998458	2021-07-26	United States
S_950_N	S	950	SRR15432499	24410	G	A	0,994845	2021-07-26	United States
ORF3a_26_L	ORF3a	26	SRR15432499	25469	C	T	1	2021-07-26	United States
ORF3a_174_A	ORF3a	174	SRR15432499	25913	G	C	0,131609	2021-07-26	United States
ORF3a_239_Q	ORF3a	239	SRR15432499	26107	G	C	0,99179	2021-07-26	United States
M_82_T	M	82	SRR15432499	26767	T	C	0,999458	2021-07-26	United States
ORF7a_82_A	ORF7a	82	SRR15432499	27638	T	C	1	2021-07-26	United States
ORF7a_120_I	ORF7a	120	SRR15432499	27752	C	T	1	2021-07-26	United States
ORF7b_40_I	ORF7b	40	SRR15432499	27874	C	T	0,995022	2021-07-26	United States
ORF8_118_NA	ORF8	118	SRR15432499	28247	A	-GATTTC	0,996726	2021-07-26	United States
N_63_G	N	63	SRR15432499	28461	A	G	0,998306	2021-07-26	United States
N_203_M	N	203	SRR15432499	28881	G	T	1	2021-07-26	United States
N_215_C	N	215	SRR15432499	28916	G	T	0,992925	2021-07-26	United States
N_377_Y	N	377	SRR15432499	29402	G	T	1	2021-07-26	United States
ORF1ab_1633_D	ORF1ab	1633	SRR15432500	5164	G	T	0,998158	2021-07-26	United States
ORF1ab_1640_L	ORF1ab	1640	SRR15432500	5184	C	T	0,999079	2021-07-26	United States
ORF1ab_2622_N	ORF1ab	2622	SRR15432500	8131	G	T	0,996447	2021-07-26	United States
ORF1ab_3209_V	ORF1ab	3209	SRR15432500	9891	C	T	0,999475	2021-07-26	United States
ORF1ab_3718_A	ORF1ab	3718	SRR15432500	11418	T	C	0,997372	2021-07-26	United States
ORF1ab_3750_I	ORF1ab	3750	SRR15432500	11514	C	T	0,9969	2021-07-26	United States
ORF1ab_314_L	ORF1ab	314	SRR15432500	14408	C	T	0,999564	2021-07-26	United States
ORF1ab_662_S	ORF1ab	662	SRR15432500	15451	G	A	0,999342	2021-07-26	United States
ORF1ab_1000_L	ORF1ab	1000	SRR15432500	16466	C	T	0,99956	2021-07-26	United States
S_19_R	S	19	SRR15432500	21618	C	G	0,999137	2021-07-26	United States
S_156_NA	S	156	SRR15432500	22028	G	-AGTTCA	0,997199	2021-07-26	United States
S_222_V	S	222	SRR15432500	22227	C	T	0,989986	2021-07-26	United States
S_289_I	S	289	SRR15432500	22427	G	A	0,998567	2021-07-26	United States
S_452_R	S	452	SRR15432500	22917	T	G	0,999206	2021-07-26	United States
S_478_K	S	478	SRR15432500	22995	C	A	0,998375	2021-07-26	United States
S_614_G	S	614	SRR15432500	23403	A	G	1	2021-07-26	United States
S_681_R	S	681	SRR15432500	23604	C	G	0,999336	2021-07-26	United States
S_812_S	S	812	SRR15432500	23996	C	T	0,996864	2021-07-26	United States
S_950_N	S	950	SRR15432500	24410	G	A	0,999749	2021-07-26	United States
ORF3a_26_L	ORF3a	26	SRR15432500	25469	C	T	0,999772	2021-07-26	United States
ORF3a_106_F	ORF3a	106	SRR15432500	25708	C	T	0,996154	2021-07-26	United States
M_82_T	M	82	SRR15432500	26767	T	C	0,999689	2021-07-26	United States
ORF7a_82_A	ORF7a	82	SRR15432500	27638	T	C	1	2021-07-26	United States
ORF7a_120_I	ORF7a	120	SRR15432500	27752	C	T	1	2021-07-26	United States
ORF8_118_NA	ORF8	118	SRR15432500	28247	A	-GATTTC	0,993636	2021-07-26	United States
N_18_V	N	18	SRR15432500	28326	G	T	0,995865	2021-07-26	United States
N_63_G	N	63	SRR15432500	28461	A	G	0,999309	2021-07-26	United States
N_203_M	N	203	SRR15432500	28881	G	T	1	2021-07-26	United States
N_377_Y	N	377	SRR15432500	29402	G	T	0,998485	2021-07-26	United States
ORF1ab_1306_S	ORF1ab	1306	SRR15432501	4181	G	T	0,996842	2021-07-26	United States
ORF1ab_2046_L	ORF1ab	2046	SRR15432501	6402	C	T	0,997898	2021-07-26	United States
ORF1ab_2287_S	ORF1ab	2287	SRR15432501	7124	C	T	0,996931	2021-07-26	United States
ORF1ab_2930_L	ORF1ab	2930	SRR15432501	9053	G	T	0,997481	2021-07-26	United States
ORF1ab_3255_I	ORF1ab	3255	SRR15432501	10029	C	T	0,996196	2021-07-26	United States
ORF1ab_3646_A	ORF1ab	3646	SRR15432501	11201	A	G	0,99648	2021-07-26	United States
ORF1ab_314_L	ORF1ab	314	SRR15432501	14408	C	T	0,999726	2021-07-26	United States
ORF1ab_662_S	ORF1ab	662	SRR15432501	15451	G	A	0,998714	2021-07-26	United States
ORF1ab_794_I	ORF1ab	794	SRR15432501	15848	C	T	0,974288	2021-07-26	United States
ORF1ab_1000_L	ORF1ab	1000	SRR15432501	16466	C	T	0,999001	2021-07-26	United States
ORF1ab_1257_V	ORF1ab	1257	SRR15432501	17236	A	G	0,977771	2021-07-26	United States
ORF1ab_1918_V	ORF1ab	1918	SRR15432501	19220	C	T	0,995366	2021-07-26	United States
S_19_R	S	19	SRR15432501	21618	C	G	0,999478	2021-07-26	United States
S_156_NA	S	156	SRR15432501	22028	G	-AGTTCA	0,994106	2021-07-26	United States
S_452_R	S	452	SRR15432501	22917	T	G	0,999585	2021-07-26	United States
S_478_K	S	478	SRR15432501	22995	C	A	0,999571	2021-07-26	United States
S_614_G	S	614	SRR15432501	23403	A	G	0,999623	2021-07-26	United States
S_681_R	S	681	SRR15432501	23604	C	G	0,998858	2021-07-26	United States
S_950_N	S	950	SRR15432501	24410	G	A	0,999326	2021-07-26	United States
ORF3a_26_L	ORF3a	26	SRR15432501	25469	C	T	0,99927	2021-07-26	United States
M_82_T	M	82	SRR15432501	26767	T	C	0,999225	2021-07-26	United States
ORF7a_82_A	ORF7a	82	SRR15432501	27638	T	C	0,999081	2021-07-26	United States
ORF7a_120_I	ORF7a	120	SRR15432501	27752	C	T	0,998629	2021-07-26	United States
ORF7b_40_I	ORF7b	40	SRR15432501	27874	C	T	0,99389	2021-07-26	United States
ORF8_36_S	ORF8	36	SRR15432501	27999	C	T	0,969968	2021-07-26	United States
ORF8_118_NA	ORF8	118	SRR15432501	28247	A	-GATTTC	0,994063	2021-07-26	United States
N_63_G	N	63	SRR15432501	28461	A	G	0,998529	2021-07-26	United States
N_203_M	N	203	SRR15432501	28881	G	T	0,999042	2021-07-26	United States
N_215_C	N	215	SRR15432501	28916	G	T	0,997403	2021-07-26	United States
N_377_Y	N	377	SRR15432501	29402	G	T	1	2021-07-26	United States
ORF1ab_1306_S	ORF1ab	1306	SRR15432502	4181	G	T	0,120606	2021-07-26	United States
ORF1ab_1640_L	ORF1ab	1640	SRR15432502	5184	C	T	0,795201	2021-07-26	United States
ORF1ab_2046_L	ORF1ab	2046	SRR15432502	6402	C	T	0,101677	2021-07-26	United States
ORF1ab_2287_S	ORF1ab	2287	SRR15432502	7124	C	T	0,130911	2021-07-26	United States
ORF1ab_2695_N	ORF1ab	2695	SRR15432502	8349	G	A	0,0882413	2021-07-26	United States
ORF1ab_2930_L	ORF1ab	2930	SRR15432502	9053	G	T	0,117216	2021-07-26	United States
ORF1ab_3209_V	ORF1ab	3209	SRR15432502	9891	C	T	0,81789	2021-07-26	United States
ORF1ab_3255_I	ORF1ab	3255	SRR15432502	10029	C	T	0,18283	2021-07-26	United States
ORF1ab_3646_A	ORF1ab	3646	SRR15432502	11201	A	G	0,123509	2021-07-26	United States
ORF1ab_3718_A	ORF1ab	3718	SRR15432502	11418	T	C	0,871285	2021-07-26	United States
ORF1ab_3750_I	ORF1ab	3750	SRR15432502	11514	C	T	0,870041	2021-07-26	United States
ORF1ab_314_L	ORF1ab	314	SRR15432502	14408	C	T	0,999768	2021-07-26	United States
ORF1ab_662_S	ORF1ab	662	SRR15432502	15451	G	A	0,998862	2021-07-26	United States
ORF1ab_1000_L	ORF1ab	1000	SRR15432502	16466	C	T	0,999139	2021-07-26	United States
ORF1ab_1257_V	ORF1ab	1257	SRR15432502	17236	A	G	0,0870665	2021-07-26	United States
ORF1ab_1918_V	ORF1ab	1918	SRR15432502	19220	C	T	0,115375	2021-07-26	United States
S_19_R	S	19	SRR15432502	21618	C	G	1	2021-07-26	United States
S_142_D	S	142	SRR15432502	21987	G	A	0,977778	2021-07-26	United States
S_156_NA	S	156	SRR15432502	22028	G	-AGTTCA	0,995794	2021-07-26	United States
S_222_V	S	222	SRR15432502	22227	C	T	0,683751	2021-07-26	United States
S_452_R	S	452	SRR15432502	22917	T	G	0,998774	2021-07-26	United States
S_478_K	S	478	SRR15432502	22995	C	A	0,998428	2021-07-26	United States
S_614_G	S	614	SRR15432502	23403	A	G	0,99984	2021-07-26	United States
S_681_R	S	681	SRR15432502	23604	C	G	0,999346	2021-07-26	United States
S_831_S	S	831	SRR15432502	24053	G	T	0,848399	2021-07-26	United States
S_950_N	S	950	SRR15432502	24410	G	A	0,998777	2021-07-26	United States
S_1264_L	S	1264	SRR15432502	25352	G	T	0,843865	2021-07-26	United States
ORF3a_26_L	ORF3a	26	SRR15432502	25469	C	T	0,999386	2021-07-26	United States
ORF3a_174_A	ORF3a	174	SRR15432502	25913	G	C	0,0601824	2021-07-26	United States
M_82_T	M	82	SRR15432502	26767	T	C	1	2021-07-26	United States
ORF6_48_N	ORF6	48	SRR15432502	27345	A	T	0,865046	2021-07-26	United States
ORF7a_82_A	ORF7a	82	SRR15432502	27638	T	C	0,999273	2021-07-26	United States
ORF7a_89_I	ORF7a	89	SRR15432502	27659	G	T	0,622093	2021-07-26	United States
ORF7a_120_I	ORF7a	120	SRR15432502	27752	C	T	0,999275	2021-07-26	United States
ORF7b_40_I	ORF7b	40	SRR15432502	27874	C	T	0,117398	2021-07-26	United States
ORF8_36_S	ORF8	36	SRR15432502	27999	C	T	0,0989075	2021-07-26	United States
ORF8_65_V	ORF8	65	SRR15432502	28087	C	T	0,876525	2021-07-26	United States
ORF8_118_NA	ORF8	118	SRR15432502	28247	A	-GATTTC	0,995434	2021-07-26	United States
N_63_G	N	63	SRR15432502	28461	A	G	0,998182	2021-07-26	United States
N_203_M	N	203	SRR15432502	28881	G	T	0,998726	2021-07-26	United States
N_215_C	N	215	SRR15432502	28916	G	T	0,249682	2021-07-26	United States
N_377_Y	N	377	SRR15432502	29402	G	T	0,999162	2021-07-26	United States
ORF1ab_1306_S	ORF1ab	1306	SRR15432503	4181	G	T	0,996624	2021-07-25	United States
ORF1ab_2007_I	ORF1ab	2007	SRR15432503	6285	C	T	0,959208	2021-07-25	United States
ORF1ab_2046_L	ORF1ab	2046	SRR15432503	6402	C	T	0,99646	2021-07-25	United States
ORF1ab_2287_S	ORF1ab	2287	SRR15432503	7124	C	T	0,996732	2021-07-25	United States
ORF1ab_2836_I	ORF1ab	2836	SRR15432503	8772	C	T	0,952408	2021-07-25	United States
ORF1ab_2930_L	ORF1ab	2930	SRR15432503	9053	G	T	0,996398	2021-07-25	United States
ORF1ab_3255_I	ORF1ab	3255	SRR15432503	10029	C	T	0,993094	2021-07-25	United States
ORF1ab_3646_A	ORF1ab	3646	SRR15432503	11201	A	G	0,995809	2021-07-25	United States
ORF1ab_314_L	ORF1ab	314	SRR15432503	14408	C	T	1	2021-07-25	United States
ORF1ab_662_S	ORF1ab	662	SRR15432503	15451	G	A	0,998704	2021-07-25	United States
ORF1ab_1000_L	ORF1ab	1000	SRR15432503	16466	C	T	0,998176	2021-07-25	United States
ORF1ab_1918_V	ORF1ab	1918	SRR15432503	19220	C	T	0,995394	2021-07-25	United States
ORF1ab_2635_H	ORF1ab	2635	SRR15432503	21372	G	T	0,962809	2021-07-25	United States
S_19_R	S	19	SRR15432503	21618	C	G	1	2021-07-25	United States
S_27_S	S	27	SRR15432503	21641	G	T	0,835125	2021-07-25	United States
S_156_NA	S	156	SRR15432503	22028	G	-AGTTCA	0,995536	2021-07-25	United States
S_414_R	S	414	SRR15432503	22803	A	G	0,298193	2021-07-25	United States
S_452_R	S	452	SRR15432503	22917	T	G	1	2021-07-25	United States
S_478_K	S	478	SRR15432503	22995	C	A	1	2021-07-25	United States
S_614_G	S	614	SRR15432503	23403	A	G	0,99954	2021-07-25	United States
S_681_R	S	681	SRR15432503	23604	C	G	0,999809	2021-07-25	United States
S_950_N	S	950	SRR15432503	24410	G	A	0,998758	2021-07-25	United States
S_1201_K	S	1201	SRR15432503	25163	C	A	0,0977723	2021-07-25	United States
ORF3a_26_L	ORF3a	26	SRR15432503	25469	C	T	1	2021-07-25	United States
ORF3a_174_A	ORF3a	174	SRR15432503	25913	G	C	0,0700837	2021-07-25	United States
ORF3a_217_I	ORF3a	217	SRR15432503	26042	C	T	0,960784	2021-07-25	United States
M_82_T	M	82	SRR15432503	26767	T	C	0,999661	2021-07-25	United States
ORF7a_71_I	ORF7a	71	SRR15432503	27604	G	A	0,949836	2021-07-25	United States
ORF7a_82_A	ORF7a	82	SRR15432503	27638	T	C	0,998896	2021-07-25	United States
ORF7a_120_I	ORF7a	120	SRR15432503	27752	C	T	1	2021-07-25	United States
ORF7b_40_I	ORF7b	40	SRR15432503	27874	C	T	0,996176	2021-07-25	United States
ORF8_118_NA	ORF8	118	SRR15432503	28247	A	-GATTTC	0,995715	2021-07-25	United States
N_63_G	N	63	SRR15432503	28461	A	G	0,998164	2021-07-25	United States
N_203_M	N	203	SRR15432503	28881	G	T	0,997207	2021-07-25	United States
N_215_C	N	215	SRR15432503	28916	G	T	0,992558	2021-07-25	United States
N_377_Y	N	377	SRR15432503	29402	G	T	1	2021-07-25	United States
ORF1ab_1141_Y	ORF1ab	1141	SRR15432506	3686	C	T	0,120237	2021-07-26	United States
ORF1ab_1306_S	ORF1ab	1306	SRR15432506	4181	G	T	0,998496	2021-07-26	United States
ORF1ab_1977_L	ORF1ab	1977	SRR15432506	6195	C	T	0,985179	2021-07-26	United States
ORF1ab_2046_L	ORF1ab	2046	SRR15432506	6402	C	T	0,997057	2021-07-26	United States
ORF1ab_2287_S	ORF1ab	2287	SRR15432506	7124	C	T	0,996552	2021-07-26	United States
ORF1ab_2695_N	ORF1ab	2695	SRR15432506	8349	G	A	0,99617	2021-07-26	United States
ORF1ab_2930_L	ORF1ab	2930	SRR15432506	9053	G	T	0,996546	2021-07-26	United States
ORF1ab_3255_I	ORF1ab	3255	SRR15432506	10029	C	T	0,998153	2021-07-26	United States
ORF1ab_3646_A	ORF1ab	3646	SRR15432506	11201	A	G	0,99806	2021-07-26	United States
ORF1ab_314_L	ORF1ab	314	SRR15432506	14408	C	T	0,999881	2021-07-26	United States
ORF1ab_662_S	ORF1ab	662	SRR15432506	15451	G	A	0,999475	2021-07-26	United States
ORF1ab_1000_L	ORF1ab	1000	SRR15432506	16466	C	T	0,998502	2021-07-26	United States
ORF1ab_1257_V	ORF1ab	1257	SRR15432506	17236	A	G	0,99645	2021-07-26	United States
ORF1ab_1918_V	ORF1ab	1918	SRR15432506	19220	C	T	0,998647	2021-07-26	United States
S_19_R	S	19	SRR15432506	21618	C	G	1	2021-07-26	United States
S_142_D	S	142	SRR15432506	21987	G	A	0,972477	2021-07-26	United States
S_156_NA	S	156	SRR15432506	22028	G	-AGTTCA	0,992462	2021-07-26	United States
S_452_R	S	452	SRR15432506	22917	T	G	1	2021-07-26	United States
S_478_K	S	478	SRR15432506	22995	C	A	1	2021-07-26	United States
S_614_G	S	614	SRR15432506	23403	A	G	1	2021-07-26	United States
S_681_R	S	681	SRR15432506	23604	C	G	0,999554	2021-07-26	United States
S_950_N	S	950	SRR15432506	24410	G	A	0,999378	2021-07-26	United States
ORF3a_26_L	ORF3a	26	SRR15432506	25469	C	T	1	2021-07-26	United States
ORF3a_174_A	ORF3a	174	SRR15432506	25913	G	C	0,18814	2021-07-26	United States
M_82_T	M	82	SRR15432506	26767	T	C	1	2021-07-26	United States
ORF7a_82_A	ORF7a	82	SRR15432506	27638	T	C	1	2021-07-26	United States
ORF7a_120_I	ORF7a	120	SRR15432506	27752	C	T	1	2021-07-26	United States
ORF7b_40_I	ORF7b	40	SRR15432506	27874	C	T	0,996853	2021-07-26	United States
ORF8_36_S	ORF8	36	SRR15432506	27999	C	T	0,996398	2021-07-26	United States
ORF8_118_NA	ORF8	118	SRR15432506	28247	A	-GATTTC	0,995463	2021-07-26	United States
N_63_G	N	63	SRR15432506	28461	A	G	0,998987	2021-07-26	United States
N_203_M	N	203	SRR15432506	28881	G	T	1	2021-07-26	United States
N_215_C	N	215	SRR15432506	28916	G	T	0,995305	2021-07-26	United States
N_377_Y	N	377	SRR15432506	29402	G	T	0,996528	2021-07-26	United States
ORF1ab_1306_S	ORF1ab	1306	SRR15432507	4181	G	T	0,998565	2021-07-26	United States
ORF1ab_1788_M	ORF1ab	1788	SRR15432507	5628	C	T	0,996486	2021-07-26	United States
ORF1ab_2046_L	ORF1ab	2046	SRR15432507	6402	C	T	0,998025	2021-07-26	United States
ORF1ab_2287_S	ORF1ab	2287	SRR15432507	7124	C	T	0,999453	2021-07-26	United States
ORF1ab_2930_L	ORF1ab	2930	SRR15432507	9053	G	T	0,999245	2021-07-26	United States
ORF1ab_3255_I	ORF1ab	3255	SRR15432507	10029	C	T	1	2021-07-26	United States
ORF1ab_3646_A	ORF1ab	3646	SRR15432507	11201	A	G	0,997876	2021-07-26	United States
ORF1ab_314_L	ORF1ab	314	SRR15432507	14408	C	T	0,999599	2021-07-26	United States
ORF1ab_662_S	ORF1ab	662	SRR15432507	15451	G	A	0,998359	2021-07-26	United States
ORF1ab_1000_L	ORF1ab	1000	SRR15432507	16466	C	T	1	2021-07-26	United States
ORF1ab_1257_V	ORF1ab	1257	SRR15432507	17236	A	G	0,996471	2021-07-26	United States
ORF1ab_1918_V	ORF1ab	1918	SRR15432507	19220	C	T	0,99752	2021-07-26	United States
S_19_R	S	19	SRR15432507	21618	C	G	0,998195	2021-07-26	United States
S_142_D	S	142	SRR15432507	21987	G	A	0,981982	2021-07-26	United States
S_156_NA	S	156	SRR15432507	22028	G	-AGTTCA	0,994371	2021-07-26	United States
S_452_R	S	452	SRR15432507	22917	T	G	1	2021-07-26	United States
S_478_K	S	478	SRR15432507	22995	C	A	1	2021-07-26	United States
S_614_G	S	614	SRR15432507	23403	A	G	0,999563	2021-07-26	United States
S_681_R	S	681	SRR15432507	23604	C	G	0,999064	2021-07-26	United States
S_950_N	S	950	SRR15432507	24410	G	A	1	2021-07-26	United States
ORF3a_26_L	ORF3a	26	SRR15432507	25469	C	T	0,998714	2021-07-26	United States
ORF3a_174_A	ORF3a	174	SRR15432507	25913	G	C	0,0972161	2021-07-26	United States
M_82_T	M	82	SRR15432507	26767	T	C	0,998677	2021-07-26	United States
ORF7a_82_A	ORF7a	82	SRR15432507	27638	T	C	0,997565	2021-07-26	United States
ORF7a_118_I	ORF7a	118	SRR15432507	27746	G	T	0,99668	2021-07-26	United States
ORF7a_120_I	ORF7a	120	SRR15432507	27752	C	T	1	2021-07-26	United States
ORF7b_40_I	ORF7b	40	SRR15432507	27874	C	T	0,998031	2021-07-26	United States
ORF8_118_NA	ORF8	118	SRR15432507	28247	A	-GATTTC	0,99471	2021-07-26	United States
N_63_G	N	63	SRR15432507	28461	A	G	0,998304	2021-07-26	United States
N_203_M	N	203	SRR15432507	28881	G	T	1	2021-07-26	United States
N_215_C	N	215	SRR15432507	28916	G	T	1	2021-07-26	United States
N_377_Y	N	377	SRR15432507	29402	G	T	1	2021-07-26	United States
ORF1ab_1306_S	ORF1ab	1306	SRR15432509	4181	G	T	0,998619	2021-07-26	United States
ORF1ab_2046_L	ORF1ab	2046	SRR15432509	6402	C	T	0,998749	2021-07-26	United States
ORF1ab_2287_S	ORF1ab	2287	SRR15432509	7124	C	T	0,998819	2021-07-26	United States
ORF1ab_2930_L	ORF1ab	2930	SRR15432509	9053	G	T	0,99823	2021-07-26	United States
ORF1ab_3255_I	ORF1ab	3255	SRR15432509	10029	C	T	0,997413	2021-07-26	United States
ORF1ab_3646_A	ORF1ab	3646	SRR15432509	11201	A	G	0,998157	2021-07-26	United States
ORF1ab_4179_K	ORF1ab	4179	SRR15432509	12801	G	A	0,995217	2021-07-26	United States
ORF1ab_314_L	ORF1ab	314	SRR15432509	14408	C	T	0,999522	2021-07-26	United States
ORF1ab_662_S	ORF1ab	662	SRR15432509	15451	G	A	0,999699	2021-07-26	United States
ORF1ab_1000_L	ORF1ab	1000	SRR15432509	16466	C	T	0,999489	2021-07-26	United States
ORF1ab_1918_V	ORF1ab	1918	SRR15432509	19220	C	T	0,998261	2021-07-26	United States
S_19_R	S	19	SRR15432509	21618	C	G	1	2021-07-26	United States
S_142_D	S	142	SRR15432509	21987	G	A	0,982609	2021-07-26	United States
S_156_NA	S	156	SRR15432509	22028	G	-AGTTCA	0,998354	2021-07-26	United States
S_452_R	S	452	SRR15432509	22917	T	G	0,999388	2021-07-26	United States
S_478_K	S	478	SRR15432509	22995	C	A	0,999374	2021-07-26	United States
S_614_G	S	614	SRR15432509	23403	A	G	0,999876	2021-07-26	United States
S_681_R	S	681	SRR15432509	23604	C	G	0,999543	2021-07-26	United States
S_950_N	S	950	SRR15432509	24410	G	A	0,999288	2021-07-26	United States
ORF3a_26_L	ORF3a	26	SRR15432509	25469	C	T	0,999114	2021-07-26	United States
ORF3a_174_A	ORF3a	174	SRR15432509	25913	G	C	0,0585806	2021-07-26	United States
ORF3a_239_Q	ORF3a	239	SRR15432509	26107	G	C	0,996285	2021-07-26	United States
M_82_T	M	82	SRR15432509	26767	T	C	0,999484	2021-07-26	United States
ORF7a_82_A	ORF7a	82	SRR15432509	27638	T	C	0,998666	2021-07-26	United States
ORF7a_120_I	ORF7a	120	SRR15432509	27752	C	T	0,999088	2021-07-26	United States
ORF7b_40_I	ORF7b	40	SRR15432509	27874	C	T	0,99005	2021-07-26	United States
ORF8_87_NA	ORF8	87	SRR15432509	28154	A	-ATT	0,994463	2021-07-26	United States
ORF8_118_NA	ORF8	118	SRR15432509	28247	A	-GATTTC	0,994182	2021-07-26	United States
N_63_G	N	63	SRR15432509	28461	A	G	0,999114	2021-07-26	United States
N_203_M	N	203	SRR15432509	28881	G	T	0,999438	2021-07-26	United States
N_215_C	N	215	SRR15432509	28916	G	T	0,998314	2021-07-26	United States
N_377_Y	N	377	SRR15432509	29402	G	T	1	2021-07-26	United States
ORF1ab_1306_S	ORF1ab	1306	SRR15432510	4181	G	T	0,997841	2021-07-26	United States
ORF1ab_2046_L	ORF1ab	2046	SRR15432510	6402	C	T	0,999009	2021-07-26	United States
ORF1ab_2287_S	ORF1ab	2287	SRR15432510	7124	C	T	0,997699	2021-07-26	United States
ORF1ab_2930_L	ORF1ab	2930	SRR15432510	9053	G	T	0,997686	2021-07-26	United States
ORF1ab_3255_I	ORF1ab	3255	SRR15432510	10029	C	T	1	2021-07-26	United States
ORF1ab_3646_A	ORF1ab	3646	SRR15432510	11201	A	G	0,998173	2021-07-26	United States
ORF1ab_183_V	ORF1ab	183	SRR15432510	14014	T	G	0,995124	2021-07-26	United States
ORF1ab_314_L	ORF1ab	314	SRR15432510	14408	C	T	1	2021-07-26	United States
ORF1ab_662_S	ORF1ab	662	SRR15432510	15451	G	A	0,999215	2021-07-26	United States
ORF1ab_1000_L	ORF1ab	1000	SRR15432510	16466	C	T	0,999797	2021-07-26	United States
ORF1ab_1918_V	ORF1ab	1918	SRR15432510	19220	C	T	0,9989	2021-07-26	United States
S_19_R	S	19	SRR15432510	21618	C	G	1	2021-07-26	United States
S_156_NA	S	156	SRR15432510	22028	G	-AGTTCA	1	2021-07-26	United States
S_214_H	S	214	SRR15432510	22203	G	A	0,994801	2021-07-26	United States
S_452_R	S	452	SRR15432510	22917	T	G	0,999213	2021-07-26	United States
S_478_K	S	478	SRR15432510	22995	C	A	0,999198	2021-07-26	United States
S_614_G	S	614	SRR15432510	23403	A	G	1	2021-07-26	United States
S_681_R	S	681	SRR15432510	23604	C	G	0,999003	2021-07-26	United States
S_950_N	S	950	SRR15432510	24410	G	A	0,998901	2021-07-26	United States
S_1020_S	S	1020	SRR15432510	24620	G	T	0,995435	2021-07-26	United States
ORF3a_26_L	ORF3a	26	SRR15432510	25469	C	T	0,999762	2021-07-26	United States
ORF3a_174_A	ORF3a	174	SRR15432510	25913	G	C	0,0771235	2021-07-26	United States
M_82_T	M	82	SRR15432510	26767	T	C	0,998746	2021-07-26	United States
ORF7a_82_A	ORF7a	82	SRR15432510	27638	T	C	0,998232	2021-07-26	United States
ORF7a_105_V	ORF7a	105	SRR15432510	27707	C	T	0,99724	2021-07-26	United States
ORF7a_120_I	ORF7a	120	SRR15432510	27752	C	T	1	2021-07-26	United States
ORF7b_40_I	ORF7b	40	SRR15432510	27874	C	T	0,999063	2021-07-26	United States
ORF8_118_NA	ORF8	118	SRR15432510	28247	A	-GATTTC	0,994133	2021-07-26	United States
N_63_G	N	63	SRR15432510	28461	A	G	0,999023	2021-07-26	United States
N_203_M	N	203	SRR15432510	28881	G	T	1	2021-07-26	United States
N_215_C	N	215	SRR15432510	28916	G	T	1	2021-07-26	United States
N_377_Y	N	377	SRR15432510	29402	G	T	1	2021-07-26	United States
ORF1ab_1199_NA	ORF1ab	1199	SRR15432511	3862	T	-G	0,086514	2021-07-26	United States
ORF1ab_1306_S	ORF1ab	1306	SRR15432511	4181	G	T	0,998732	2021-07-26	United States
ORF1ab_2046_L	ORF1ab	2046	SRR15432511	6402	C	T	0,997004	2021-07-26	United States
ORF1ab_2061_F	ORF1ab	2061	SRR15432511	6446	G	T	0,993912	2021-07-26	United States
ORF1ab_2124_I	ORF1ab	2124	SRR15432511	6636	C	T	0,0933014	2021-07-26	United States
ORF1ab_2125_Y	ORF1ab	2125	SRR15432511	6638	C	T	1	2021-07-26	United States
ORF1ab_2144_NA	ORF1ab	2144	SRR15432511	6696	C	+T	0,0744417	2021-07-26	United States
ORF1ab_2287_S	ORF1ab	2287	SRR15432511	7124	C	T	1	2021-07-26	United States
ORF1ab_2554_V	ORF1ab	2554	SRR15432511	7926	C	T	0,961538	2021-07-26	United States
ORF1ab_2930_L	ORF1ab	2930	SRR15432511	9053	G	T	0,996503	2021-07-26	United States
ORF1ab_3017_NA	ORF1ab	3017	SRR15432511	9314	G	+T	0,0559345	2021-07-26	United States
ORF1ab_3255_I	ORF1ab	3255	SRR15432511	10029	C	T	1	2021-07-26	United States
ORF1ab_3610_NA	ORF1ab	3610	SRR15432511	11095	C	+T	0,0521415	2021-07-26	United States
ORF1ab_3646_A	ORF1ab	3646	SRR15432511	11201	A	G	1	2021-07-26	United States
ORF1ab_183_V	ORF1ab	183	SRR15432511	14014	T	G	0,990099	2021-07-26	United States
ORF1ab_314_L	ORF1ab	314	SRR15432511	14408	C	T	1	2021-07-26	United States
ORF1ab_662_S	ORF1ab	662	SRR15432511	15451	G	A	0,999614	2021-07-26	United States
ORF1ab_1000_L	ORF1ab	1000	SRR15432511	16466	C	T	1	2021-07-26	United States
ORF1ab_1087_Y	ORF1ab	1087	SRR15432511	16726	C	T	0,995699	2021-07-26	United States
ORF1ab_1918_V	ORF1ab	1918	SRR15432511	19220	C	T	0,99877	2021-07-26	United States
ORF1ab_2681_NA	ORF1ab	2681	SRR15432511	21508	G	-A	0,05	2021-07-26	United States
S_19_R	S	19	SRR15432511	21618	C	G	1	2021-07-26	United States
S_91_NA	S	91	SRR15432511	21834	A	+T	0,12381	2021-07-26	United States
S_156_NA	S	156	SRR15432511	22028	G	-AGTTCA	0,994949	2021-07-26	United States
S_452_R	S	452	SRR15432511	22917	T	G	0,997925	2021-07-26	United States
S_478_K	S	478	SRR15432511	22995	C	A	0,997881	2021-07-26	United States
S_614_G	S	614	SRR15432511	23403	A	G	1	2021-07-26	United States
S_681_R	S	681	SRR15432511	23604	C	G	0,99911	2021-07-26	United States
S_950_N	S	950	SRR15432511	24410	G	A	0,998567	2021-07-26	United States
ORF3a_26_L	ORF3a	26	SRR15432511	25469	C	T	1	2021-07-26	United States
ORF3a_174_A	ORF3a	174	SRR15432511	25913	G	C	0,140587	2021-07-26	United States
M_82_T	M	82	SRR15432511	26767	T	C	1	2021-07-26	United States
ORF7a_82_A	ORF7a	82	SRR15432511	27638	T	C	1	2021-07-26	United States
ORF7a_120_I	ORF7a	120	SRR15432511	27752	C	T	1	2021-07-26	United States
ORF7b_12_NA	ORF7b	12	SRR15432511	27791	C	+T	0,0626959	2021-07-26	United States
ORF7b_40_I	ORF7b	40	SRR15432511	27874	C	T	0,996979	2021-07-26	United States
ORF8_60_F	ORF8	60	SRR15432511	28073	G	T	0,990783	2021-07-26	United States
ORF8_67_F	ORF8	67	SRR15432511	28093	C	T	0,990923	2021-07-26	United States
ORF8_118_NA	ORF8	118	SRR15432511	28247	A	-GATTTC	0,989147	2021-07-26	United States
N_63_G	N	63	SRR15432511	28461	A	G	1	2021-07-26	United States
N_203_M	N	203	SRR15432511	28881	G	T	1	2021-07-26	United States
N_215_C	N	215	SRR15432511	28916	G	T	1	2021-07-26	United States
ORF1ab_1306_S	ORF1ab	1306	SRR15432512	4181	G	T	0,999178	2021-07-26	United States
ORF1ab_2046_L	ORF1ab	2046	SRR15432512	6402	C	T	0,996321	2021-07-26	United States
ORF1ab_2287_S	ORF1ab	2287	SRR15432512	7124	C	T	0,998936	2021-07-26	United States
ORF1ab_2930_L	ORF1ab	2930	SRR15432512	9053	G	T	0,999094	2021-07-26	United States
ORF1ab_3255_I	ORF1ab	3255	SRR15432512	10029	C	T	0,996622	2021-07-26	United States
ORF1ab_3646_A	ORF1ab	3646	SRR15432512	11201	A	G	0,997352	2021-07-26	United States
ORF1ab_314_L	ORF1ab	314	SRR15432512	14408	C	T	0,999664	2021-07-26	United States
ORF1ab_662_S	ORF1ab	662	SRR15432512	15451	G	A	0,999446	2021-07-26	United States
ORF1ab_1000_L	ORF1ab	1000	SRR15432512	16466	C	T	1	2021-07-26	United States
ORF1ab_1257_V	ORF1ab	1257	SRR15432512	17236	A	G	0,996066	2021-07-26	United States
ORF1ab_1918_V	ORF1ab	1918	SRR15432512	19220	C	T	0,999677	2021-07-26	United States
S_19_R	S	19	SRR15432512	21618	C	G	1	2021-07-26	United States
S_156_NA	S	156	SRR15432512	22028	G	-AGTTCA	1	2021-07-26	United States
S_452_R	S	452	SRR15432512	22917	T	G	0,998478	2021-07-26	United States
S_478_K	S	478	SRR15432512	22995	C	A	0,998442	2021-07-26	United States
S_614_G	S	614	SRR15432512	23403	A	G	1	2021-07-26	United States
S_681_R	S	681	SRR15432512	23604	C	G	1	2021-07-26	United States
S_950_N	S	950	SRR15432512	24410	G	A	0,998183	2021-07-26	United States
ORF3a_26_L	ORF3a	26	SRR15432512	25469	C	T	1	2021-07-26	United States
ORF3a_174_A	ORF3a	174	SRR15432512	25913	G	C	0,140546	2021-07-26	United States
M_82_T	M	82	SRR15432512	26767	T	C	0,999379	2021-07-26	United States
ORF7a_82_A	ORF7a	82	SRR15432512	27638	T	C	1	2021-07-26	United States
ORF7a_120_I	ORF7a	120	SRR15432512	27752	C	T	1	2021-07-26	United States
ORF7b_40_I	ORF7b	40	SRR15432512	27874	C	T	0,998774	2021-07-26	United States
ORF8_118_NA	ORF8	118	SRR15432512	28247	A	-GATTTC	0,997914	2021-07-26	United States
N_63_G	N	63	SRR15432512	28461	A	G	0,999132	2021-07-26	United States
N_203_M	N	203	SRR15432512	28881	G	T	1	2021-07-26	United States
N_215_C	N	215	SRR15432512	28916	G	T	1	2021-07-26	United States
N_377_Y	N	377	SRR15432512	29402	G	T	1	2021-07-26	United States
ORF1ab_309_L	ORF1ab	309	SRR15432513	1191	C	T	0,997075	2021-07-26	United States
ORF1ab_1640_L	ORF1ab	1640	SRR15432513	5184	C	T	0,998308	2021-07-26	United States
ORF1ab_3209_V	ORF1ab	3209	SRR15432513	9891	C	T	0,995161	2021-07-26	United States
ORF1ab_3718_A	ORF1ab	3718	SRR15432513	11418	T	C	0,997366	2021-07-26	United States
ORF1ab_314_L	ORF1ab	314	SRR15432513	14408	C	T	0,999903	2021-07-26	United States
ORF1ab_662_S	ORF1ab	662	SRR15432513	15451	G	A	0,99968	2021-07-26	United States
ORF1ab_1000_L	ORF1ab	1000	SRR15432513	16466	C	T	0,999744	2021-07-26	United States
ORF1ab_1570_L	ORF1ab	1570	SRR15432513	18176	C	T	0,998003	2021-07-26	United States
ORF1ab_1898_F	ORF1ab	1898	SRR15432513	19160	C	T	0,996089	2021-07-26	United States
S_19_R	S	19	SRR15432513	21618	C	G	1	2021-07-26	United States
S_142_D	S	142	SRR15432513	21987	G	A	0,992126	2021-07-26	United States
S_156_NA	S	156	SRR15432513	22028	G	-AGTTCA	1	2021-07-26	United States
S_452_R	S	452	SRR15432513	22917	T	G	0,997799	2021-07-26	United States
S_478_K	S	478	SRR15432513	22995	C	A	0,997019	2021-07-26	United States
S_614_G	S	614	SRR15432513	23403	A	G	0,999867	2021-07-26	United States
S_681_R	S	681	SRR15432513	23604	C	G	0,999848	2021-07-26	United States
S_950_N	S	950	SRR15432513	24410	G	A	0,99929	2021-07-26	United States
ORF3a_26_L	ORF3a	26	SRR15432513	25469	C	T	0,999389	2021-07-26	United States
ORF3a_174_A	ORF3a	174	SRR15432513	25913	G	C	0,0789229	2021-07-26	United States
M_82_T	M	82	SRR15432513	26767	T	C	1	2021-07-26	United States
ORF7a_82_A	ORF7a	82	SRR15432513	27638	T	C	1	2021-07-26	United States
ORF7a_116_F	ORF7a	116	SRR15432513	27739	C	T	0,99682	2021-07-26	United States
ORF7a_120_I	ORF7a	120	SRR15432513	27752	C	T	1	2021-07-26	United States
ORF8_118_NA	ORF8	118	SRR15432513	28247	A	-GATTTC	0,995701	2021-07-26	United States
N_63_G	N	63	SRR15432513	28461	A	G	0,99949	2021-07-26	United States
N_203_M	N	203	SRR15432513	28881	G	T	0,999181	2021-07-26	United States
N_377_Y	N	377	SRR15432513	29402	G	T	1	2021-07-26	United States
ORF1ab_309_L	ORF1ab	309	SRR15432514	1191	C	T	0,996346	2021-07-26	United States
ORF1ab_538_A	ORF1ab	538	SRR15432514	1877	T	G	0,993497	2021-07-26	United States
ORF1ab_1640_L	ORF1ab	1640	SRR15432514	5184	C	T	0,998544	2021-07-26	United States
ORF1ab_2029_T	ORF1ab	2029	SRR15432514	6351	A	C	0,99652	2021-07-26	United States
ORF1ab_3209_V	ORF1ab	3209	SRR15432514	9891	C	T	0,995413	2021-07-26	United States
ORF1ab_3718_A	ORF1ab	3718	SRR15432514	11418	T	C	0,996066	2021-07-26	United States
ORF1ab_314_L	ORF1ab	314	SRR15432514	14408	C	T	0,999809	2021-07-26	United States
ORF1ab_662_S	ORF1ab	662	SRR15432514	15451	G	A	0,999062	2021-07-26	United States
ORF1ab_1000_L	ORF1ab	1000	SRR15432514	16466	C	T	0,999054	2021-07-26	United States
ORF1ab_1441_H	ORF1ab	1441	SRR15432514	17790	G	T	0,99659	2021-07-26	United States
ORF1ab_1570_L	ORF1ab	1570	SRR15432514	18176	C	T	0,994978	2021-07-26	United States
ORF1ab_1898_F	ORF1ab	1898	SRR15432514	19160	C	T	0,992625	2021-07-26	United States
ORF1ab_2417_I	ORF1ab	2417	SRR15432514	20718	G	T	0,994591	2021-07-26	United States
S_19_R	S	19	SRR15432514	21618	C	G	1	2021-07-26	United States
S_156_NA	S	156	SRR15432514	22028	G	-AGTTCA	1	2021-07-26	United States
S_452_R	S	452	SRR15432514	22917	T	G	0,99798	2021-07-26	United States
S_478_K	S	478	SRR15432514	22995	C	A	0,996951	2021-07-26	United States
S_614_G	S	614	SRR15432514	23403	A	G	0,999712	2021-07-26	United States
S_681_R	S	681	SRR15432514	23604	C	G	0,999275	2021-07-26	United States
S_950_N	S	950	SRR15432514	24410	G	A	0,998823	2021-07-26	United States
ORF3a_26_L	ORF3a	26	SRR15432514	25469	C	T	0,999703	2021-07-26	United States
M_82_T	M	82	SRR15432514	26767	T	C	1	2021-07-26	United States
ORF7a_82_A	ORF7a	82	SRR15432514	27638	T	C	1	2021-07-26	United States
ORF7a_116_F	ORF7a	116	SRR15432514	27739	C	T	0,998905	2021-07-26	United States
ORF7a_120_I	ORF7a	120	SRR15432514	27752	C	T	1	2021-07-26	United States
ORF8_118_NA	ORF8	118	SRR15432514	28247	A	-GATTTC	0,994215	2021-07-26	United States
N_63_G	N	63	SRR15432514	28461	A	G	0,999418	2021-07-26	United States
N_203_M	N	203	SRR15432514	28881	G	T	0,999762	2021-07-26	United States
N_377_Y	N	377	SRR15432514	29402	G	T	0,998902	2021-07-26	United States
ORF1ab_529_T	ORF1ab	529	SRR15432515	1851	T	C	0,0795848	2021-07-26	United States
ORF1ab_1306_S	ORF1ab	1306	SRR15432515	4181	G	T	0,99245	2021-07-26	United States
ORF1ab_2046_L	ORF1ab	2046	SRR15432515	6402	C	T	0,996255	2021-07-26	United States
ORF1ab_2287_S	ORF1ab	2287	SRR15432515	7124	C	T	0,998661	2021-07-26	United States
ORF1ab_2930_L	ORF1ab	2930	SRR15432515	9053	G	T	1	2021-07-26	United States
ORF1ab_3255_I	ORF1ab	3255	SRR15432515	10029	C	T	0,983957	2021-07-26	United States
ORF1ab_3646_A	ORF1ab	3646	SRR15432515	11201	A	G	0,992481	2021-07-26	United States
ORF1ab_4076_E	ORF1ab	4076	SRR15432515	12493	C	A	0,977591	2021-07-26	United States
ORF1ab_314_L	ORF1ab	314	SRR15432515	14408	C	T	0,998816	2021-07-26	United States
ORF1ab_662_S	ORF1ab	662	SRR15432515	15451	G	A	0,995582	2021-07-26	United States
ORF1ab_759_N	ORF1ab	759	SRR15432515	15743	G	A	0,0860294	2021-07-26	United States
ORF1ab_1000_L	ORF1ab	1000	SRR15432515	16466	C	T	0,995354	2021-07-26	United States
ORF1ab_1219_S	ORF1ab	1219	SRR15432515	17122	G	T	0,982529	2021-07-26	United States
ORF1ab_1918_V	ORF1ab	1918	SRR15432515	19220	C	T	0,988814	2021-07-26	United States
S_19_R	S	19	SRR15432515	21618	C	G	1	2021-07-26	United States
S_452_R	S	452	SRR15432515	22917	T	G	1	2021-07-26	United States
S_478_K	S	478	SRR15432515	22995	C	A	1	2021-07-26	United States
S_614_G	S	614	SRR15432515	23403	A	G	1	2021-07-26	United States
S_681_R	S	681	SRR15432515	23604	C	G	1	2021-07-26	United States
S_950_N	S	950	SRR15432515	24410	G	A	1	2021-07-26	United States
ORF3a_26_L	ORF3a	26	SRR15432515	25469	C	T	0,998907	2021-07-26	United States
M_82_T	M	82	SRR15432515	26767	T	C	0,998115	2021-07-26	United States
ORF7a_82_A	ORF7a	82	SRR15432515	27638	T	C	1	2021-07-26	United States
ORF7a_120_I	ORF7a	120	SRR15432515	27752	C	T	1	2021-07-26	United States
ORF7b_40_I	ORF7b	40	SRR15432515	27874	C	T	0,996745	2021-07-26	United States
ORF8_118_NA	ORF8	118	SRR15432515	28247	A	-GATTTC	0,995828	2021-07-26	United States
N_63_G	N	63	SRR15432515	28461	A	G	0,998116	2021-07-26	United States
N_203_M	N	203	SRR15432515	28881	G	T	0,99869	2021-07-26	United States
N_215_C	N	215	SRR15432515	28916	G	T	0,999346	2021-07-26	United States
N_377_Y	N	377	SRR15432515	29402	G	T	1	2021-07-26	United States
ORF1ab_309_L	ORF1ab	309	SRR15432516	1191	C	T	0,994191	2021-07-26	United States
ORF1ab_1640_L	ORF1ab	1640	SRR15432516	5184	C	T	0,997173	2021-07-26	United States
ORF1ab_3209_V	ORF1ab	3209	SRR15432516	9891	C	T	0,996914	2021-07-26	United States
ORF1ab_3718_A	ORF1ab	3718	SRR15432516	11418	T	C	0,997588	2021-07-26	United States
ORF1ab_314_L	ORF1ab	314	SRR15432516	14408	C	T	1	2021-07-26	United States
ORF1ab_662_S	ORF1ab	662	SRR15432516	15451	G	A	0,9991	2021-07-26	United States
ORF1ab_1000_L	ORF1ab	1000	SRR15432516	16466	C	T	0,999616	2021-07-26	United States
ORF1ab_1570_L	ORF1ab	1570	SRR15432516	18176	C	T	0,996672	2021-07-26	United States
ORF1ab_1898_F	ORF1ab	1898	SRR15432516	19160	C	T	0,994828	2021-07-26	United States
S_19_R	S	19	SRR15432516	21618	C	G	1	2021-07-26	United States
S_156_NA	S	156	SRR15432516	22028	G	-AGTTCA	0,997333	2021-07-26	United States
S_452_R	S	452	SRR15432516	22917	T	G	1	2021-07-26	United States
S_478_K	S	478	SRR15432516	22995	C	A	1	2021-07-26	United States
S_614_G	S	614	SRR15432516	23403	A	G	1	2021-07-26	United States
S_681_R	S	681	SRR15432516	23604	C	G	0,99816	2021-07-26	United States
S_950_N	S	950	SRR15432516	24410	G	A	0,99943	2021-07-26	United States
S_1027_I	S	1027	SRR15432516	24642	C	T	0,99456	2021-07-26	United States
ORF3a_26_L	ORF3a	26	SRR15432516	25469	C	T	0,999493	2021-07-26	United States
M_82_T	M	82	SRR15432516	26767	T	C	0,999677	2021-07-26	United States
ORF7a_82_A	ORF7a	82	SRR15432516	27638	T	C	0,99933	2021-07-26	United States
ORF7a_94_R	ORF7a	94	SRR15432516	27674	A	G	0,996662	2021-07-26	United States
ORF7a_116_F	ORF7a	116	SRR15432516	27739	C	T	0,997319	2021-07-26	United States
ORF7a_120_I	ORF7a	120	SRR15432516	27752	C	T	1	2021-07-26	United States
ORF8_118_NA	ORF8	118	SRR15432516	28247	A	-GATTTC	0,993821	2021-07-26	United States
N_63_G	N	63	SRR15432516	28461	A	G	0,999481	2021-07-26	United States
N_203_M	N	203	SRR15432516	28881	G	T	0,99932	2021-07-26	United States
N_377_Y	N	377	SRR15432516	29402	G	T	1	2021-07-26	United States
ORF1ab_1306_S	ORF1ab	1306	SRR15432517	4181	G	T	0,998731	2021-07-26	United States
ORF1ab_2046_L	ORF1ab	2046	SRR15432517	6402	C	T	0,996848	2021-07-26	United States
ORF1ab_2060_E	ORF1ab	2060	SRR15432517	6445	C	G	0,116753	2021-07-26	United States
ORF1ab_2287_S	ORF1ab	2287	SRR15432517	7124	C	T	0,998271	2021-07-26	United States
ORF1ab_2930_L	ORF1ab	2930	SRR15432517	9053	G	T	0,998067	2021-07-26	United States
ORF1ab_3255_I	ORF1ab	3255	SRR15432517	10029	C	T	1	2021-07-26	United States
ORF1ab_3646_A	ORF1ab	3646	SRR15432517	11201	A	G	0,997606	2021-07-26	United States
ORF1ab_3768_NA	ORF1ab	3768	SRR15432517	11567	A	+T	0,0550643	2021-07-26	United States
ORF1ab_314_L	ORF1ab	314	SRR15432517	14408	C	T	0,99984	2021-07-26	United States
ORF1ab_662_S	ORF1ab	662	SRR15432517	15451	G	A	0,999591	2021-07-26	United States
ORF1ab_1000_L	ORF1ab	1000	SRR15432517	16466	C	T	0,999156	2021-07-26	United States
ORF1ab_1257_V	ORF1ab	1257	SRR15432517	17236	A	G	0,994927	2021-07-26	United States
ORF1ab_1918_V	ORF1ab	1918	SRR15432517	19220	C	T	0,998496	2021-07-26	United States
S_19_R	S	19	SRR15432517	21618	C	G	1	2021-07-26	United States
S_156_NA	S	156	SRR15432517	22028	G	-AGTTCA	0,998836	2021-07-26	United States
S_452_R	S	452	SRR15432517	22917	T	G	0,999277	2021-07-26	United States
S_478_K	S	478	SRR15432517	22995	C	A	0,998524	2021-07-26	United States
S_614_G	S	614	SRR15432517	23403	A	G	0,999816	2021-07-26	United States
S_681_R	S	681	SRR15432517	23604	C	G	0,998752	2021-07-26	United States
S_950_N	S	950	SRR15432517	24410	G	A	0,999724	2021-07-26	United States
ORF3a_26_L	ORF3a	26	SRR15432517	25469	C	T	0,998578	2021-07-26	United States
ORF3a_174_A	ORF3a	174	SRR15432517	25913	G	C	0,0558699	2021-07-26	United States
M_82_T	M	82	SRR15432517	26767	T	C	1	2021-07-26	United States
M_209_H	M	209	SRR15432517	27147	G	C	0,995355	2021-07-26	United States
ORF7a_82_A	ORF7a	82	SRR15432517	27638	T	C	0,99944	2021-07-26	United States
ORF7a_120_I	ORF7a	120	SRR15432517	27752	C	T	1	2021-07-26	United States
ORF7b_40_I	ORF7b	40	SRR15432517	27874	C	T	0,99798	2021-07-26	United States
ORF8_118_NA	ORF8	118	SRR15432517	28247	A	-GATTTC	0,992714	2021-07-26	United States
N_63_G	N	63	SRR15432517	28461	A	G	0,999425	2021-07-26	United States
N_203_M	N	203	SRR15432517	28881	G	T	1	2021-07-26	United States
N_215_C	N	215	SRR15432517	28916	G	T	1	2021-07-26	United States
N_377_Y	N	377	SRR15432517	29402	G	T	1	2021-07-26	United States
ORF1ab_1306_S	ORF1ab	1306	SRR15432518	4181	G	T	0,998657	2021-07-26	United States
ORF1ab_2046_L	ORF1ab	2046	SRR15432518	6402	C	T	0,99804	2021-07-26	United States
ORF1ab_2125_Y	ORF1ab	2125	SRR15432518	6638	C	T	0,997148	2021-07-26	United States
ORF1ab_2287_S	ORF1ab	2287	SRR15432518	7124	C	T	0,999226	2021-07-26	United States
ORF1ab_2554_V	ORF1ab	2554	SRR15432518	7926	C	T	0,987833	2021-07-26	United States
ORF1ab_2930_L	ORF1ab	2930	SRR15432518	9053	G	T	0,999525	2021-07-26	United States
ORF1ab_3255_I	ORF1ab	3255	SRR15432518	10029	C	T	0,991513	2021-07-26	United States
ORF1ab_3646_A	ORF1ab	3646	SRR15432518	11201	A	G	0,998364	2021-07-26	United States
ORF1ab_183_V	ORF1ab	183	SRR15432518	14014	T	G	0,997783	2021-07-26	United States
ORF1ab_314_L	ORF1ab	314	SRR15432518	14408	C	T	0,99985	2021-07-26	United States
ORF1ab_662_S	ORF1ab	662	SRR15432518	15451	G	A	0,999677	2021-07-26	United States
ORF1ab_1000_L	ORF1ab	1000	SRR15432518	16466	C	T	0,998792	2021-07-26	United States
ORF1ab_1087_Y	ORF1ab	1087	SRR15432518	16726	C	T	0,992159	2021-07-26	United States
ORF1ab_1918_V	ORF1ab	1918	SRR15432518	19220	C	T	0,999072	2021-07-26	United States
S_19_R	S	19	SRR15432518	21618	C	G	1	2021-07-26	United States
S_142_D	S	142	SRR15432518	21987	G	A	1	2021-07-26	United States
S_156_NA	S	156	SRR15432518	22028	G	-AGTTCA	0,99774	2021-07-26	United States
S_452_R	S	452	SRR15432518	22917	T	G	0,999214	2021-07-26	United States
S_478_K	S	478	SRR15432518	22995	C	A	0,999194	2021-07-26	United States
S_614_G	S	614	SRR15432518	23403	A	G	0,999562	2021-07-26	United States
S_681_R	S	681	SRR15432518	23604	C	G	0,999733	2021-07-26	United States
S_950_N	S	950	SRR15432518	24410	G	A	1	2021-07-26	United States
ORF3a_26_L	ORF3a	26	SRR15432518	25469	C	T	0,999742	2021-07-26	United States
ORF3a_174_A	ORF3a	174	SRR15432518	25913	G	C	0,0746014	2021-07-26	United States
M_82_T	M	82	SRR15432518	26767	T	C	1	2021-07-26	United States
ORF7a_82_A	ORF7a	82	SRR15432518	27638	T	C	0,997241	2021-07-26	United States
ORF7a_120_I	ORF7a	120	SRR15432518	27752	C	T	0,99945	2021-07-26	United States
ORF7b_40_I	ORF7b	40	SRR15432518	27874	C	T	0,99812	2021-07-26	United States
ORF8_60_F	ORF8	60	SRR15432518	28073	G	T	0,997323	2021-07-26	United States
ORF8_118_NA	ORF8	118	SRR15432518	28247	A	-GATTTC	0,996108	2021-07-26	United States
N_63_G	N	63	SRR15432518	28461	A	G	0,998509	2021-07-26	United States
N_203_M	N	203	SRR15432518	28881	G	T	0,998619	2021-07-26	United States
N_215_C	N	215	SRR15432518	28916	G	T	0,997243	2021-07-26	United States
N_377_Y	N	377	SRR15432518	29402	G	T	1	2021-07-26	United States
ORF1ab_869_K	ORF1ab	869	SRR15432519	2872	T	A	0,997028	2021-07-26	United States
ORF1ab_1542_I	ORF1ab	1542	SRR15432519	4890	C	T	0,997198	2021-07-26	United States
ORF1ab_1640_L	ORF1ab	1640	SRR15432519	5184	C	T	0,999201	2021-07-26	United States
ORF1ab_3209_V	ORF1ab	3209	SRR15432519	9891	C	T	0,999081	2021-07-26	United States
ORF1ab_3718_A	ORF1ab	3718	SRR15432519	11418	T	C	0,996179	2021-07-26	United States
ORF1ab_3750_I	ORF1ab	3750	SRR15432519	11514	C	T	0,993976	2021-07-26	United States
ORF1ab_314_L	ORF1ab	314	SRR15432519	14408	C	T	0,999552	2021-07-26	United States
ORF1ab_662_S	ORF1ab	662	SRR15432519	15451	G	A	0,999359	2021-07-26	United States
ORF1ab_1000_L	ORF1ab	1000	SRR15432519	16466	C	T	0,999716	2021-07-26	United States
ORF1ab_1499_I	ORF1ab	1499	SRR15432519	17964	G	T	0,996786	2021-07-26	United States
ORF1ab_2018_H	ORF1ab	2018	SRR15432519	19519	T	C	0,998633	2021-07-26	United States
ORF1ab_2260_I	ORF1ab	2260	SRR15432519	20247	G	T	0,997863	2021-07-26	United States
S_19_R	S	19	SRR15432519	21618	C	G	0,998639	2021-07-26	United States
S_142_D	S	142	SRR15432519	21987	G	A	1	2021-07-26	United States
S_156_NA	S	156	SRR15432519	22028	G	-AGTTCA	0,998744	2021-07-26	United States
S_222_V	S	222	SRR15432519	22227	C	T	0,997326	2021-07-26	United States
S_452_R	S	452	SRR15432519	22917	T	G	1	2021-07-26	United States
S_478_K	S	478	SRR15432519	22995	C	A	1	2021-07-26	United States
S_614_G	S	614	SRR15432519	23403	A	G	1	2021-07-26	United States
S_681_R	S	681	SRR15432519	23604	C	G	0,998256	2021-07-26	United States
S_714_M	S	714	SRR15432519	23704	A	G	0,995612	2021-07-26	United States
S_950_N	S	950	SRR15432519	24410	G	A	0,999402	2021-07-26	United States
ORF3a_26_L	ORF3a	26	SRR15432519	25469	C	T	0,999161	2021-07-26	United States
ORF3a_174_A	ORF3a	174	SRR15432519	25913	G	C	0,0854182	2021-07-26	United States
M_82_T	M	82	SRR15432519	26767	T	C	0,999258	2021-07-26	United States
ORF6_56_R	ORF6	56	SRR15432519	27368	A	G	0,996937	2021-07-26	United States
ORF7a_82_A	ORF7a	82	SRR15432519	27638	T	C	1	2021-07-26	United States
ORF7a_120_I	ORF7a	120	SRR15432519	27752	C	T	0,999191	2021-07-26	United States
ORF8_25_S	ORF8	25	SRR15432519	27967	G	C	0,995415	2021-07-26	United States
ORF8_118_NA	ORF8	118	SRR15432519	28247	A	-GATTTC	0,99612	2021-07-26	United States
N_63_G	N	63	SRR15432519	28461	A	G	0,999596	2021-07-26	United States
N_203_M	N	203	SRR15432519	28881	G	T	1	2021-07-26	United States
N_377_Y	N	377	SRR15432519	29402	G	T	1	2021-07-26	United States
ORF1ab_1306_S	ORF1ab	1306	SRR15432522	4181	G	T	0,997305	2021-07-26	United States
ORF1ab_2046_L	ORF1ab	2046	SRR15432522	6402	C	T	0,997909	2021-07-26	United States
ORF1ab_2287_S	ORF1ab	2287	SRR15432522	7124	C	T	0,998082	2021-07-26	United States
ORF1ab_2554_V	ORF1ab	2554	SRR15432522	7926	C	T	0,990399	2021-07-26	United States
ORF1ab_2930_L	ORF1ab	2930	SRR15432522	9053	G	T	0,996499	2021-07-26	United States
ORF1ab_3255_I	ORF1ab	3255	SRR15432522	10029	C	T	0,994434	2021-07-26	United States
ORF1ab_3646_A	ORF1ab	3646	SRR15432522	11201	A	G	0,996553	2021-07-26	United States
ORF1ab_183_V	ORF1ab	183	SRR15432522	14014	T	G	0,993517	2021-07-26	United States
ORF1ab_314_L	ORF1ab	314	SRR15432522	14408	C	T	0,999682	2021-07-26	United States
ORF1ab_662_S	ORF1ab	662	SRR15432522	15451	G	A	0,999405	2021-07-26	United States
ORF1ab_1000_L	ORF1ab	1000	SRR15432522	16466	C	T	0,999076	2021-07-26	United States
ORF1ab_1918_V	ORF1ab	1918	SRR15432522	19220	C	T	0,997464	2021-07-26	United States
S_19_R	S	19	SRR15432522	21618	C	G	1	2021-07-26	United States
S_156_NA	S	156	SRR15432522	22028	G	-AGTTCA	0,998808	2021-07-26	United States
S_452_R	S	452	SRR15432522	22917	T	G	1	2021-07-26	United States
S_478_K	S	478	SRR15432522	22995	C	A	1	2021-07-26	United States
S_614_G	S	614	SRR15432522	23403	A	G	0,999871	2021-07-26	United States
S_681_R	S	681	SRR15432522	23604	C	G	0,999293	2021-07-26	United States
S_950_N	S	950	SRR15432522	24410	G	A	0,999122	2021-07-26	United States
ORF3a_26_L	ORF3a	26	SRR15432522	25469	C	T	0,998652	2021-07-26	United States
ORF3a_46_F	ORF3a	46	SRR15432522	25528	C	T	0,98739	2021-07-26	United States
M_82_T	M	82	SRR15432522	26767	T	C	0,998962	2021-07-26	United States
ORF7a_82_A	ORF7a	82	SRR15432522	27638	T	C	1	2021-07-26	United States
ORF7a_120_I	ORF7a	120	SRR15432522	27752	C	T	1	2021-07-26	United States
ORF7b_40_I	ORF7b	40	SRR15432522	27874	C	T	0,996879	2021-07-26	United States
ORF8_118_NA	ORF8	118	SRR15432522	28247	A	-GATTTC	0,995229	2021-07-26	United States
N_63_G	N	63	SRR15432522	28461	A	G	0,996773	2021-07-26	United States
N_163_L	N	163	SRR15432522	28761	A	T	0,982914	2021-07-26	United States
N_203_M	N	203	SRR15432522	28881	G	T	0,998165	2021-07-26	United States
N_215_C	N	215	SRR15432522	28916	G	T	0,993578	2021-07-26	United States
N_377_Y	N	377	SRR15432522	29402	G	T	1	2021-07-26	United States
ORF1ab_767_K	ORF1ab	767	SRR15432523	2564	G	A	0,994392	2021-07-26	United States
ORF1ab_1228_G	ORF1ab	1228	SRR15432523	3948	A	G	0,994485	2021-07-26	United States
ORF1ab_1306_S	ORF1ab	1306	SRR15432523	4181	G	T	0,999258	2021-07-26	United States
ORF1ab_2046_L	ORF1ab	2046	SRR15432523	6402	C	T	0,998701	2021-07-26	United States
ORF1ab_2287_S	ORF1ab	2287	SRR15432523	7124	C	T	0,999608	2021-07-26	United States
ORF1ab_2930_L	ORF1ab	2930	SRR15432523	9053	G	T	0,998867	2021-07-26	United States
ORF1ab_3255_I	ORF1ab	3255	SRR15432523	10029	C	T	0,995989	2021-07-26	United States
ORF1ab_3646_A	ORF1ab	3646	SRR15432523	11201	A	G	0,998686	2021-07-26	United States
ORF1ab_3766_F	ORF1ab	3766	SRR15432523	11562	G	T	0,996469	2021-07-26	United States
ORF1ab_314_L	ORF1ab	314	SRR15432523	14408	C	T	0,999566	2021-07-26	United States
ORF1ab_662_S	ORF1ab	662	SRR15432523	15451	G	A	0,999421	2021-07-26	United States
ORF1ab_1000_L	ORF1ab	1000	SRR15432523	16466	C	T	0,99832	2021-07-26	United States
ORF1ab_1918_V	ORF1ab	1918	SRR15432523	19220	C	T	0,998866	2021-07-26	United States
S_19_R	S	19	SRR15432523	21618	C	G	0,997642	2021-07-26	United States
S_156_NA	S	156	SRR15432523	22028	G	-AGTTCA	0,998252	2021-07-26	United States
S_452_R	S	452	SRR15432523	22917	T	G	1	2021-07-26	United States
S_478_K	S	478	SRR15432523	22995	C	A	1	2021-07-26	United States
S_614_G	S	614	SRR15432523	23403	A	G	0,999812	2021-07-26	United States
S_681_R	S	681	SRR15432523	23604	C	G	0,999256	2021-07-26	United States
S_950_N	S	950	SRR15432523	24410	G	A	0,999629	2021-07-26	United States
ORF3a_26_L	ORF3a	26	SRR15432523	25469	C	T	0,998685	2021-07-26	United States
ORF3a_174_A	ORF3a	174	SRR15432523	25913	G	C	0,0942232	2021-07-26	United States
ORF3a_239_Q	ORF3a	239	SRR15432523	26107	G	C	0,998307	2021-07-26	United States
M_82_T	M	82	SRR15432523	26767	T	C	1	2021-07-26	United States
ORF7a_12_P	ORF7a	12	SRR15432523	27428	T	C	0,997068	2021-07-26	United States
ORF7a_82_A	ORF7a	82	SRR15432523	27638	T	C	1	2021-07-26	United States
ORF7a_120_I	ORF7a	120	SRR15432523	27752	C	T	1	2021-07-26	United States
ORF7b_40_I	ORF7b	40	SRR15432523	27874	C	T	0,998349	2021-07-26	United States
ORF8_118_NA	ORF8	118	SRR15432523	28247	A	-GATTTC	0,995629	2021-07-26	United States
N_63_G	N	63	SRR15432523	28461	A	G	0,999503	2021-07-26	United States
N_203_M	N	203	SRR15432523	28881	G	T	1	2021-07-26	United States
N_215_C	N	215	SRR15432523	28916	G	T	0,997854	2021-07-26	United States
N_377_Y	N	377	SRR15432523	29402	G	T	1	2021-07-26	United States
ORF1ab_891_I	ORF1ab	891	SRR15432527	2937	C	T	0,985814	2021-07-26	United States
ORF1ab_1640_L	ORF1ab	1640	SRR15432527	5184	C	T	0,991196	2021-07-26	United States
ORF1ab_3209_V	ORF1ab	3209	SRR15432527	9891	C	T	0,989386	2021-07-26	United States
ORF1ab_3718_A	ORF1ab	3718	SRR15432527	11418	T	C	0,993361	2021-07-26	United States
ORF1ab_3750_I	ORF1ab	3750	SRR15432527	11514	C	T	0,9923	2021-07-26	United States
ORF1ab_314_L	ORF1ab	314	SRR15432527	14408	C	T	0,999784	2021-07-26	United States
ORF1ab_662_S	ORF1ab	662	SRR15432527	15451	G	A	0,99871	2021-07-26	United States
ORF1ab_1000_L	ORF1ab	1000	SRR15432527	16466	C	T	0,99918	2021-07-26	United States
S_19_R	S	19	SRR15432527	21618	C	G	0,999099	2021-07-26	United States
S_142_D	S	142	SRR15432527	21987	G	A	0,990148	2021-07-26	United States
S_156_NA	S	156	SRR15432527	22028	G	-AGTTCA	0,997944	2021-07-26	United States
S_222_V	S	222	SRR15432527	22227	C	T	0,992958	2021-07-26	United States
S_452_R	S	452	SRR15432527	22917	T	G	0,998703	2021-07-26	United States
S_478_K	S	478	SRR15432527	22995	C	A	0,999008	2021-07-26	United States
S_614_G	S	614	SRR15432527	23403	A	G	0,999844	2021-07-26	United States
S_681_R	S	681	SRR15432527	23604	C	G	0,999644	2021-07-26	United States
S_950_N	S	950	SRR15432527	24410	G	A	0,999855	2021-07-26	United States
S_1264_L	S	1264	SRR15432527	25352	G	T	0,989647	2021-07-26	United States
ORF3a_26_L	ORF3a	26	SRR15432527	25469	C	T	0,999583	2021-07-26	United States
ORF3a_174_A	ORF3a	174	SRR15432527	25913	G	C	0,0803514	2021-07-26	United States
M_82_T	M	82	SRR15432527	26767	T	C	0,999617	2021-07-26	United States
ORF6_48_N	ORF6	48	SRR15432527	27345	A	T	0,992684	2021-07-26	United States
ORF7a_82_A	ORF7a	82	SRR15432527	27638	T	C	1	2021-07-26	United States
ORF7a_120_I	ORF7a	120	SRR15432527	27752	C	T	1	2021-07-26	United States
ORF8_118_NA	ORF8	118	SRR15432527	28247	A	-GATTTC	0,993985	2021-07-26	United States
N_63_G	N	63	SRR15432527	28461	A	G	0,998299	2021-07-26	United States
N_203_M	N	203	SRR15432527	28881	G	T	0,997666	2021-07-26	United States
N_377_Y	N	377	SRR15432527	29402	G	T	1	2021-07-26	United States
ORF1ab_82_NA	ORF1ab	82	SRR15432529	510	G	-TCATGTTATGGT	0,137598	2021-07-26	United States
ORF1ab_599_V	ORF1ab	599	SRR15432529	2061	C	T	0,995801	2021-07-26	United States
ORF1ab_1306_S	ORF1ab	1306	SRR15432529	4181	G	T	0,998985	2021-07-26	United States
ORF1ab_2046_L	ORF1ab	2046	SRR15432529	6402	C	T	0,99772	2021-07-26	United States
ORF1ab_2287_S	ORF1ab	2287	SRR15432529	7124	C	T	0,999015	2021-07-26	United States
ORF1ab_2930_L	ORF1ab	2930	SRR15432529	9053	G	T	0,998211	2021-07-26	United States
ORF1ab_3255_I	ORF1ab	3255	SRR15432529	10029	C	T	0,998514	2021-07-26	United States
ORF1ab_3646_A	ORF1ab	3646	SRR15432529	11201	A	G	0,998423	2021-07-26	United States
ORF1ab_314_L	ORF1ab	314	SRR15432529	14408	C	T	0,999619	2021-07-26	United States
ORF1ab_662_S	ORF1ab	662	SRR15432529	15451	G	A	0,999608	2021-07-26	United States
ORF1ab_1000_L	ORF1ab	1000	SRR15432529	16466	C	T	0,999723	2021-07-26	United States
ORF1ab_1918_V	ORF1ab	1918	SRR15432529	19220	C	T	0,998623	2021-07-26	United States
S_19_R	S	19	SRR15432529	21618	C	G	1	2021-07-26	United States
S_26_S	S	26	SRR15432529	21638	C	T	0,159953	2021-07-26	United States
S_95_I	S	95	SRR15432529	21846	C	T	1	2021-07-26	United States
S_97_E	S	97	SRR15432529	21851	A	G	1	2021-07-26	United States
S_142_D	S	142	SRR15432529	21987	G	A	1	2021-07-26	United States
S_156_NA	S	156	SRR15432529	22028	G	-AGTTCA	0,996058	2021-07-26	United States
S_452_R	S	452	SRR15432529	22917	T	G	1	2021-07-26	United States
S_478_K	S	478	SRR15432529	22995	C	A	1	2021-07-26	United States
S_614_G	S	614	SRR15432529	23403	A	G	1	2021-07-26	United States
S_681_R	S	681	SRR15432529	23604	C	G	0,999439	2021-07-26	United States
S_950_N	S	950	SRR15432529	24410	G	A	0,999073	2021-07-26	United States
S_1104_L	S	1104	SRR15432529	24872	G	T	0,996939	2021-07-26	United States
S_1177_I	S	1177	SRR15432529	25091	G	A	0,997171	2021-07-26	United States
ORF3a_26_L	ORF3a	26	SRR15432529	25469	C	T	0,999128	2021-07-26	United States
ORF3a_174_A	ORF3a	174	SRR15432529	25913	G	C	0,0687831	2021-07-26	United States
M_82_T	M	82	SRR15432529	26767	T	C	0,998707	2021-07-26	United States
ORF7a_82_A	ORF7a	82	SRR15432529	27638	T	C	0,999443	2021-07-26	United States
ORF7a_120_I	ORF7a	120	SRR15432529	27752	C	T	0,999445	2021-07-26	United States
ORF7b_40_I	ORF7b	40	SRR15432529	27874	C	T	0,997801	2021-07-26	United States
ORF8_64_*	ORF8	64	SRR15432529	28083	G	T	0,993377	2021-07-26	United States
ORF8_118_NA	ORF8	118	SRR15432529	28247	A	-GATTTC	0,995779	2021-07-26	United States
N_63_G	N	63	SRR15432529	28461	A	G	0,998974	2021-07-26	United States
N_203_M	N	203	SRR15432529	28881	G	T	1	2021-07-26	United States
N_215_C	N	215	SRR15432529	28916	G	T	0,99934	2021-07-26	United States
N_377_Y	N	377	SRR15432529	29402	G	T	1	2021-07-26	United States
ORF1ab_1306_S	ORF1ab	1306	SRR15432530	4181	G	T	0,998766	2021-07-26	United States
ORF1ab_2046_L	ORF1ab	2046	SRR15432530	6402	C	T	0,999043	2021-07-26	United States
ORF1ab_2287_S	ORF1ab	2287	SRR15432530	7124	C	T	0,99832	2021-07-26	United States
ORF1ab_2930_L	ORF1ab	2930	SRR15432530	9053	G	T	0,998054	2021-07-26	United States
ORF1ab_3255_I	ORF1ab	3255	SRR15432530	10029	C	T	0,998056	2021-07-26	United States
ORF1ab_3646_A	ORF1ab	3646	SRR15432530	11201	A	G	0,998506	2021-07-26	United States
ORF1ab_314_L	ORF1ab	314	SRR15432530	14408	C	T	0,999697	2021-07-26	United States
ORF1ab_662_S	ORF1ab	662	SRR15432530	15451	G	A	0,999238	2021-07-26	United States
ORF1ab_1000_L	ORF1ab	1000	SRR15432530	16466	C	T	0,999728	2021-07-26	United States
ORF1ab_1257_V	ORF1ab	1257	SRR15432530	17236	A	G	0,997738	2021-07-26	United States
ORF1ab_1918_V	ORF1ab	1918	SRR15432530	19220	C	T	0,997949	2021-07-26	United States
S_19_R	S	19	SRR15432530	21618	C	G	1	2021-07-26	United States
S_156_NA	S	156	SRR15432530	22028	G	-AGTTCA	0,994565	2021-07-26	United States
S_452_R	S	452	SRR15432530	22917	T	G	1	2021-07-26	United States
S_478_K	S	478	SRR15432530	22995	C	A	1	2021-07-26	United States
S_614_G	S	614	SRR15432530	23403	A	G	1	2021-07-26	United States
S_681_R	S	681	SRR15432530	23604	C	G	1	2021-07-26	United States
S_950_N	S	950	SRR15432530	24410	G	A	0,999707	2021-07-26	United States
ORF3a_26_L	ORF3a	26	SRR15432530	25469	C	T	0,999763	2021-07-26	United States
M_82_T	M	82	SRR15432530	26767	T	C	0,998651	2021-07-26	United States
ORF7a_34_S	ORF7a	34	SRR15432530	27493	C	T	0,99556	2021-07-26	United States
ORF7a_82_A	ORF7a	82	SRR15432530	27638	T	C	0,9993	2021-07-26	United States
ORF7a_120_I	ORF7a	120	SRR15432530	27752	C	T	1	2021-07-26	United States
ORF7b_40_I	ORF7b	40	SRR15432530	27874	C	T	0,997832	2021-07-26	United States
ORF8_118_NA	ORF8	118	SRR15432530	28247	A	-GATTTC	0,992633	2021-07-26	United States
N_7_K	N	7	SRR15432530	28292	C	A	0,996211	2021-07-26	United States
N_63_G	N	63	SRR15432530	28461	A	G	0,999006	2021-07-26	United States
N_203_M	N	203	SRR15432530	28881	G	T	0,998497	2021-07-26	United States
N_215_C	N	215	SRR15432530	28916	G	T	0,998498	2021-07-26	United States
N_377_Y	N	377	SRR15432530	29402	G	T	1	2021-07-26	United States
ORF1ab_869_K	ORF1ab	869	SRR15432532	2872	T	A	0,996925	2021-07-24	United States
ORF1ab_1542_I	ORF1ab	1542	SRR15432532	4890	C	T	0,996173	2021-07-24	United States
ORF1ab_1640_L	ORF1ab	1640	SRR15432532	5184	C	T	0,995633	2021-07-24	United States
ORF1ab_2015_R	ORF1ab	2015	SRR15432532	6308	A	C	0,997273	2021-07-24	United States
ORF1ab_3209_V	ORF1ab	3209	SRR15432532	9891	C	T	0,995708	2021-07-24	United States
ORF1ab_3718_A	ORF1ab	3718	SRR15432532	11418	T	C	0,997467	2021-07-24	United States
ORF1ab_3750_I	ORF1ab	3750	SRR15432532	11514	C	T	0,997801	2021-07-24	United States
ORF1ab_314_L	ORF1ab	314	SRR15432532	14408	C	T	0,999885	2021-07-24	United States
ORF1ab_662_S	ORF1ab	662	SRR15432532	15451	G	A	0,999545	2021-07-24	United States
ORF1ab_1000_L	ORF1ab	1000	SRR15432532	16466	C	T	0,99929	2021-07-24	United States
ORF1ab_2018_H	ORF1ab	2018	SRR15432532	19519	T	C	0,997108	2021-07-24	United States
S_19_R	S	19	SRR15432532	21618	C	G	1	2021-07-24	United States
S_156_NA	S	156	SRR15432532	22028	G	-AGTTCA	0,996764	2021-07-24	United States
S_222_V	S	222	SRR15432532	22227	C	T	0,993243	2021-07-24	United States
S_262_S	S	262	SRR15432532	22346	G	T	0,993499	2021-07-24	United States
S_452_R	S	452	SRR15432532	22917	T	G	0,99937	2021-07-24	United States
S_478_K	S	478	SRR15432532	22995	C	A	1	2021-07-24	United States
S_614_G	S	614	SRR15432532	23403	A	G	1	2021-07-24	United States
S_681_R	S	681	SRR15432532	23604	C	G	0,999466	2021-07-24	United States
S_950_N	S	950	SRR15432532	24410	G	A	0,999035	2021-07-24	United States
ORF3a_26_L	ORF3a	26	SRR15432532	25469	C	T	0,999589	2021-07-24	United States
ORF3a_174_A	ORF3a	174	SRR15432532	25913	G	C	0,0694604	2021-07-24	United States
M_82_T	M	82	SRR15432532	26767	T	C	0,99941	2021-07-24	United States
ORF6_56_R	ORF6	56	SRR15432532	27368	A	G	0,993954	2021-07-24	United States
ORF7a_82_A	ORF7a	82	SRR15432532	27638	T	C	0,998031	2021-07-24	United States
ORF7a_120_I	ORF7a	120	SRR15432532	27752	C	T	0,998058	2021-07-24	United States
ORF8_118_NA	ORF8	118	SRR15432532	28247	A	-GATTTC	0,994779	2021-07-24	United States
N_63_G	N	63	SRR15432532	28461	A	G	0,999556	2021-07-24	United States
N_203_M	N	203	SRR15432532	28881	G	T	0,995943	2021-07-24	United States
N_377_Y	N	377	SRR15432532	29402	G	T	1	2021-07-24	United States
ORF1ab_1306_S	ORF1ab	1306	SRR15432533	4181	G	T	0,999016	2021-07-24	United States
ORF1ab_2046_L	ORF1ab	2046	SRR15432533	6402	C	T	0,997571	2021-07-24	United States
ORF1ab_2287_S	ORF1ab	2287	SRR15432533	7124	C	T	0,999307	2021-07-24	United States
ORF1ab_2930_L	ORF1ab	2930	SRR15432533	9053	G	T	0,999116	2021-07-24	United States
ORF1ab_3255_I	ORF1ab	3255	SRR15432533	10029	C	T	0,998844	2021-07-24	United States
ORF1ab_3476_V	ORF1ab	3476	SRR15432533	10691	A	G	0,993181	2021-07-24	United States
ORF1ab_3646_A	ORF1ab	3646	SRR15432533	11201	A	G	0,998292	2021-07-24	United States
ORF1ab_3936_N	ORF1ab	3936	SRR15432533	12071	G	A	0,995429	2021-07-24	United States
ORF1ab_314_L	ORF1ab	314	SRR15432533	14408	C	T	0,99983	2021-07-24	United States
ORF1ab_662_S	ORF1ab	662	SRR15432533	15451	G	A	0,999651	2021-07-24	United States
ORF1ab_1000_L	ORF1ab	1000	SRR15432533	16466	C	T	1	2021-07-24	United States
ORF1ab_1898_F	ORF1ab	1898	SRR15432533	19160	C	T	0,997418	2021-07-24	United States
ORF1ab_1918_V	ORF1ab	1918	SRR15432533	19220	C	T	0,999284	2021-07-24	United States
ORF1ab_2501_I	ORF1ab	2501	SRR15432533	20968	G	A	0,996849	2021-07-24	United States
S_19_R	S	19	SRR15432533	21618	C	G	1	2021-07-24	United States
S_95_I	S	95	SRR15432533	21846	C	T	0,992248	2021-07-24	United States
S_142_D	S	142	SRR15432533	21987	G	A	1	2021-07-24	United States
S_156_NA	S	156	SRR15432533	22028	G	-AGTTCA	1	2021-07-24	United States
S_452_R	S	452	SRR15432533	22917	T	G	1	2021-07-24	United States
S_478_K	S	478	SRR15432533	22995	C	A	1	2021-07-24	United States
S_614_G	S	614	SRR15432533	23403	A	G	1	2021-07-24	United States
S_681_R	S	681	SRR15432533	23604	C	G	0,999523	2021-07-24	United States
S_950_N	S	950	SRR15432533	24410	G	A	0,997452	2021-07-24	United States
ORF3a_26_L	ORF3a	26	SRR15432533	25469	C	T	0,999554	2021-07-24	United States
ORF3a_174_A	ORF3a	174	SRR15432533	25913	G	C	0,1	2021-07-24	United States
M_82_T	M	82	SRR15432533	26767	T	C	1	2021-07-24	United States
ORF7a_82_A	ORF7a	82	SRR15432533	27638	T	C	1	2021-07-24	United States
ORF7a_120_I	ORF7a	120	SRR15432533	27752	C	T	1	2021-07-24	United States
ORF7b_40_I	ORF7b	40	SRR15432533	27874	C	T	0,999087	2021-07-24	United States
ORF8_118_NA	ORF8	118	SRR15432533	28247	A	-GATTTC	0,995833	2021-07-24	United States
N_63_G	N	63	SRR15432533	28461	A	G	0,999494	2021-07-24	United States
N_203_M	N	203	SRR15432533	28881	G	T	1	2021-07-24	United States
N_215_C	N	215	SRR15432533	28916	G	T	0,998686	2021-07-24	United States
N_377_Y	N	377	SRR15432533	29402	G	T	1	2021-07-24	United States
ORF1ab_519_S	ORF1ab	519	SRR15432534	1820	G	A	0,0521686	2021-07-24	United States
ORF1ab_1306_S	ORF1ab	1306	SRR15432534	4181	G	T	0,998149	2021-07-24	United States
ORF1ab_2046_L	ORF1ab	2046	SRR15432534	6402	C	T	0,998594	2021-07-24	United States
ORF1ab_2125_Y	ORF1ab	2125	SRR15432534	6638	C	T	0,997459	2021-07-24	United States
ORF1ab_2287_S	ORF1ab	2287	SRR15432534	7124	C	T	0,999442	2021-07-24	United States
ORF1ab_2554_V	ORF1ab	2554	SRR15432534	7926	C	T	0,997719	2021-07-24	United States
ORF1ab_2930_L	ORF1ab	2930	SRR15432534	9053	G	T	0,999556	2021-07-24	United States
ORF1ab_3255_I	ORF1ab	3255	SRR15432534	10029	C	T	1	2021-07-24	United States
ORF1ab_3646_A	ORF1ab	3646	SRR15432534	11201	A	G	0,99712	2021-07-24	United States
ORF1ab_183_V	ORF1ab	183	SRR15432534	14014	T	G	0,996877	2021-07-24	United States
ORF1ab_314_L	ORF1ab	314	SRR15432534	14408	C	T	0,999714	2021-07-24	United States
ORF1ab_662_S	ORF1ab	662	SRR15432534	15451	G	A	0,999343	2021-07-24	United States
ORF1ab_1000_L	ORF1ab	1000	SRR15432534	16466	C	T	0,999655	2021-07-24	United States
ORF1ab_1087_Y	ORF1ab	1087	SRR15432534	16726	C	T	0,998976	2021-07-24	United States
ORF1ab_1918_V	ORF1ab	1918	SRR15432534	19220	C	T	0,997954	2021-07-24	United States
S_19_R	S	19	SRR15432534	21618	C	G	1	2021-07-24	United States
S_156_NA	S	156	SRR15432534	22028	G	-AGTTCA	0,997347	2021-07-24	United States
S_452_R	S	452	SRR15432534	22917	T	G	1	2021-07-24	United States
S_478_K	S	478	SRR15432534	22995	C	A	0,999283	2021-07-24	United States
S_614_G	S	614	SRR15432534	23403	A	G	1	2021-07-24	United States
S_681_R	S	681	SRR15432534	23604	C	G	0,999041	2021-07-24	United States
S_950_N	S	950	SRR15432534	24410	G	A	0,999767	2021-07-24	United States
ORF3a_26_L	ORF3a	26	SRR15432534	25469	C	T	0,999774	2021-07-24	United States
M_82_T	M	82	SRR15432534	26767	T	C	0,999697	2021-07-24	United States
ORF7a_82_A	ORF7a	82	SRR15432534	27638	T	C	0,999435	2021-07-24	United States
ORF7a_120_I	ORF7a	120	SRR15432534	27752	C	T	1	2021-07-24	United States
ORF7b_40_I	ORF7b	40	SRR15432534	27874	C	T	0,998919	2021-07-24	United States
ORF8_25_F	ORF8	25	SRR15432534	27967	G	T	0,0890659	2021-07-24	United States
ORF8_60_F	ORF8	60	SRR15432534	28073	G	T	0,996334	2021-07-24	United States
ORF8_118_NA	ORF8	118	SRR15432534	28247	A	-GATTTC	0,994315	2021-07-24	United States
N_63_G	N	63	SRR15432534	28461	A	G	0,9997	2021-07-24	United States
N_203_M	N	203	SRR15432534	28881	G	T	0,997828	2021-07-24	United States
N_215_C	N	215	SRR15432534	28916	G	T	1	2021-07-24	United States
N_377_Y	N	377	SRR15432534	29402	G	T	1	2021-07-24	United States
ORF1ab_60_F	ORF1ab	60	SRR15432535	443	G	T	0,994779	2021-07-24	United States
ORF1ab_1306_S	ORF1ab	1306	SRR15432535	4181	G	T	0,998621	2021-07-24	United States
ORF1ab_2046_L	ORF1ab	2046	SRR15432535	6402	C	T	0,997663	2021-07-24	United States
ORF1ab_2287_S	ORF1ab	2287	SRR15432535	7124	C	T	0,99547	2021-07-24	United States
ORF1ab_2930_L	ORF1ab	2930	SRR15432535	9053	G	T	0,998404	2021-07-24	United States
ORF1ab_3255_I	ORF1ab	3255	SRR15432535	10029	C	T	0,998292	2021-07-24	United States
ORF1ab_3646_A	ORF1ab	3646	SRR15432535	11201	A	G	0,996785	2021-07-24	United States
ORF1ab_314_L	ORF1ab	314	SRR15432535	14408	C	T	0,999761	2021-07-24	United States
ORF1ab_662_S	ORF1ab	662	SRR15432535	15451	G	A	0,999581	2021-07-24	United States
ORF1ab_1000_L	ORF1ab	1000	SRR15432535	16466	C	T	0,999521	2021-07-24	United States
ORF1ab_1219_S	ORF1ab	1219	SRR15432535	17122	G	T	0,997034	2021-07-24	United States
ORF1ab_1918_V	ORF1ab	1918	SRR15432535	19220	C	T	0,998048	2021-07-24	United States
S_19_R	S	19	SRR15432535	21618	C	G	0,999039	2021-07-24	United States
S_156_NA	S	156	SRR15432535	22028	G	-AGTTCA	1	2021-07-24	United States
S_452_R	S	452	SRR15432535	22917	T	G	1	2021-07-24	United States
S_478_K	S	478	SRR15432535	22995	C	A	0,998582	2021-07-24	United States
S_614_G	S	614	SRR15432535	23403	A	G	0,999616	2021-07-24	United States
S_681_R	S	681	SRR15432535	23604	C	G	0,998898	2021-07-24	United States
S_950_N	S	950	SRR15432535	24410	G	A	0,999517	2021-07-24	United States
ORF3a_26_L	ORF3a	26	SRR15432535	25469	C	T	0,999541	2021-07-24	United States
ORF3a_174_A	ORF3a	174	SRR15432535	25913	G	C	0,0577125	2021-07-24	United States
M_82_T	M	82	SRR15432535	26767	T	C	0,99954	2021-07-24	United States
ORF7a_62_*	ORF7a	62	SRR15432535	27577	C	T	0,996898	2021-07-24	United States
ORF7a_82_A	ORF7a	82	SRR15432535	27638	T	C	0,99923	2021-07-24	United States
ORF7a_120_I	ORF7a	120	SRR15432535	27752	C	T	0,999613	2021-07-24	United States
ORF7b_40_I	ORF7b	40	SRR15432535	27874	C	T	0,998379	2021-07-24	United States
ORF8_118_NA	ORF8	118	SRR15432535	28247	A	-GATTTC	0,993349	2021-07-24	United States
N_63_G	N	63	SRR15432535	28461	A	G	0,998038	2021-07-24	United States
N_203_M	N	203	SRR15432535	28881	G	T	0,999643	2021-07-24	United States
N_215_C	N	215	SRR15432535	28916	G	T	1	2021-07-24	United States
N_377_Y	N	377	SRR15432535	29402	G	T	0,998873	2021-07-24	United States
ORF1ab_1206_T	ORF1ab	1206	SRR15432537	3882	T	C	0,990465	2021-07-24	United States
ORF1ab_1640_L	ORF1ab	1640	SRR15432537	5184	C	T	0,996656	2021-07-24	United States
ORF1ab_3209_V	ORF1ab	3209	SRR15432537	9891	C	T	0,991176	2021-07-24	United States
ORF1ab_3718_A	ORF1ab	3718	SRR15432537	11418	T	C	0,989697	2021-07-24	United States
ORF1ab_3750_I	ORF1ab	3750	SRR15432537	11514	C	T	0,988486	2021-07-24	United States
ORF1ab_314_L	ORF1ab	314	SRR15432537	14408	C	T	0,999686	2021-07-24	United States
ORF1ab_662_S	ORF1ab	662	SRR15432537	15451	G	A	0,999033	2021-07-24	United States
ORF1ab_1000_L	ORF1ab	1000	SRR15432537	16466	C	T	0,998193	2021-07-24	United States
ORF1ab_1570_L	ORF1ab	1570	SRR15432537	18176	C	T	0,989601	2021-07-24	United States
S_19_R	S	19	SRR15432537	21618	C	G	1	2021-07-24	United States
S_156_NA	S	156	SRR15432537	22028	G	-AGTTCA	0,996564	2021-07-24	United States
S_222_V	S	222	SRR15432537	22227	C	T	0,985866	2021-07-24	United States
S_452_R	S	452	SRR15432537	22917	T	G	1	2021-07-24	United States
S_478_K	S	478	SRR15432537	22995	C	A	1	2021-07-24	United States
S_547_I	S	547	SRR15432537	23202	C	T	0,989501	2021-07-24	United States
S_614_G	S	614	SRR15432537	23403	A	G	0,999808	2021-07-24	United States
S_681_R	S	681	SRR15432537	23604	C	G	0,999744	2021-07-24	United States
S_950_N	S	950	SRR15432537	24410	G	A	0,999324	2021-07-24	United States
S_1264_L	S	1264	SRR15432537	25352	G	T	0,992449	2021-07-24	United States
ORF3a_26_L	ORF3a	26	SRR15432537	25469	C	T	0,999346	2021-07-24	United States
ORF3a_174_A	ORF3a	174	SRR15432537	25913	G	C	0,0618605	2021-07-24	United States
M_4_P	M	4	SRR15432537	26532	T	C	0,157159	2021-07-24	United States
M_82_T	M	82	SRR15432537	26767	T	C	1	2021-07-24	United States
ORF6_48_N	ORF6	48	SRR15432537	27345	A	T	0,987903	2021-07-24	United States
ORF7a_82_A	ORF7a	82	SRR15432537	27638	T	C	1	2021-07-24	United States
ORF7a_120_I	ORF7a	120	SRR15432537	27752	C	T	1	2021-07-24	United States
ORF8_118_NA	ORF8	118	SRR15432537	28247	A	-GATTTC	0,995112	2021-07-24	United States
N_63_G	N	63	SRR15432537	28461	A	G	0,998556	2021-07-24	United States
N_203_M	N	203	SRR15432537	28881	G	T	0,997879	2021-07-24	United States
N_377_Y	N	377	SRR15432537	29402	G	T	1	2021-07-24	United States
ORF1ab_261_N	ORF1ab	261	SRR15432541	1048	G	T	0,801477	2021-07-24	United States
ORF1ab_734_E	ORF1ab	734	SRR15432541	2465	A	G	0,829511	2021-07-24	United States
ORF1ab_1306_S	ORF1ab	1306	SRR15432541	4181	G	T	0,958738	2021-07-24	United States
ORF1ab_1397_V	ORF1ab	1397	SRR15432541	4455	C	T	0,111111	2021-07-24	United States
ORF1ab_1678_I	ORF1ab	1678	SRR15432541	5298	C	T	0,738245	2021-07-24	United States
ORF1ab_2046_L	ORF1ab	2046	SRR15432541	6402	C	T	0,953518	2021-07-24	United States
ORF1ab_2287_S	ORF1ab	2287	SRR15432541	7124	C	T	0,950122	2021-07-24	United States
ORF1ab_2855_V	ORF1ab	2855	SRR15432541	8829	C	T	0,14661	2021-07-24	United States
ORF1ab_2900_P	ORF1ab	2900	SRR15432541	8963	T	C	0,106801	2021-07-24	United States
ORF1ab_2930_L	ORF1ab	2930	SRR15432541	9053	G	T	0,970117	2021-07-24	United States
ORF1ab_3255_I	ORF1ab	3255	SRR15432541	10029	C	T	0,955521	2021-07-24	United States
ORF1ab_3536_K	ORF1ab	3536	SRR15432541	10871	C	A	0,799329	2021-07-24	United States
ORF1ab_3606_F	ORF1ab	3606	SRR15432541	11083	G	T	0,111661	2021-07-24	United States
ORF1ab_3646_A	ORF1ab	3646	SRR15432541	11201	A	G	0,95947	2021-07-24	United States
ORF1ab_314_L	ORF1ab	314	SRR15432541	14408	C	T	0,999667	2021-07-24	United States
ORF1ab_662_S	ORF1ab	662	SRR15432541	15451	G	A	0,966038	2021-07-24	United States
ORF1ab_1000_L	ORF1ab	1000	SRR15432541	16466	C	T	0,964527	2021-07-24	United States
ORF1ab_1681_F	ORF1ab	1681	SRR15432541	18508	C	T	0,800934	2021-07-24	United States
ORF1ab_1847_S	ORF1ab	1847	SRR15432541	19006	G	T	0,14678	2021-07-24	United States
ORF1ab_1918_V	ORF1ab	1918	SRR15432541	19220	C	T	0,965585	2021-07-24	United States
S_19_R	S	19	SRR15432541	21618	C	G	0,968037	2021-07-24	United States
S_68_NA	S	68	SRR15432541	21764	A	-TACATG	0,549223	2021-07-24	United States
S_95_I	S	95	SRR15432541	21846	C	T	0,0833333	2021-07-24	United States
S_98_F	S	98	SRR15432541	21855	C	T	0,567708	2021-07-24	United States
S_142_D	S	142	SRR15432541	21987	G	A	0,4375	2021-07-24	United States
S_143_NA	S	143	SRR15432541	21990	T	-TTA	0,564767	2021-07-24	United States
S_156_NA	S	156	SRR15432541	22028	G	-AGTTCA	0,830846	2021-07-24	United States
S_452_R	S	452	SRR15432541	22917	T	G	0,967467	2021-07-24	United States
S_478_K	S	478	SRR15432541	22995	C	A	0,969745	2021-07-24	United States
S_614_G	S	614	SRR15432541	23403	A	G	1	2021-07-24	United States
S_681_R	S	681	SRR15432541	23604	C	G	0,963268	2021-07-24	United States
S_772_I	S	772	SRR15432541	23876	G	A	0,102836	2021-07-24	United States
S_950_N	S	950	SRR15432541	24410	G	A	0,980239	2021-07-24	United States
ORF3a_26_L	ORF3a	26	SRR15432541	25469	C	T	0,970388	2021-07-24	United States
ORF3a_174_A	ORF3a	174	SRR15432541	25913	G	C	0,0764054	2021-07-24	United States
ORF3a_238_Y	ORF3a	238	SRR15432541	26104	G	T	0,80724	2021-07-24	United States
M_11_A	M	11	SRR15432541	26554	A	C	0,188468	2021-07-24	United States
M_82_T	M	82	SRR15432541	26767	T	C	0,975587	2021-07-24	United States
ORF6_18_V	ORF6	18	SRR15432541	27253	A	G	0,140024	2021-07-24	United States
ORF7a_82_A	ORF7a	82	SRR15432541	27638	T	C	0,978541	2021-07-24	United States
ORF7a_120_I	ORF7a	120	SRR15432541	27752	C	T	0,981033	2021-07-24	United States
ORF7b_40_I	ORF7b	40	SRR15432541	27874	C	T	0,970992	2021-07-24	United States
ORF8_118_NA	ORF8	118	SRR15432541	28247	A	-GATTTC	0,969581	2021-07-24	United States
N_63_G	N	63	SRR15432541	28461	A	G	0,971825	2021-07-24	United States
N_203_M	N	203	SRR15432541	28881	G	T	0,95525	2021-07-24	United States
N_215_C	N	215	SRR15432541	28916	G	T	0,944056	2021-07-24	United States
N_377_Y	N	377	SRR15432541	29402	G	T	0,99422	2021-07-24	United States
ORF1ab_552_F	ORF1ab	552	SRR15432544	1919	C	T	0,994272	2021-07-24	United States
ORF1ab_692_F	ORF1ab	692	SRR15432544	2340	C	T	0,99548	2021-07-24	United States
ORF1ab_969_F	ORF1ab	969	SRR15432544	3170	C	T	0,998014	2021-07-24	United States
ORF1ab_1055_A	ORF1ab	1055	SRR15432544	3428	A	G	0,997667	2021-07-24	United States
ORF1ab_1538_I	ORF1ab	1538	SRR15432544	4878	C	T	0,98151	2021-07-24	United States
ORF1ab_3255_I	ORF1ab	3255	SRR15432544	10029	C	T	0,99636	2021-07-24	United States
ORF1ab_3729_R	ORF1ab	3729	SRR15432544	11451	A	G	0,994353	2021-07-24	United States
ORF1ab_314_L	ORF1ab	314	SRR15432544	14408	C	T	0,99925	2021-07-24	United States
ORF1ab_1271_L	ORF1ab	1271	SRR15432544	17278	G	T	0,995108	2021-07-24	United States
ORF1ab_1342_S	ORF1ab	1342	SRR15432544	17491	C	T	0,996056	2021-07-24	United States
ORF1ab_2537_I	ORF1ab	2537	SRR15432544	21077	C	T	0,996247	2021-07-24	United States
S_95_I	S	95	SRR15432544	21846	C	T	0,999407	2021-07-24	United States
S_143_NA	S	143	SRR15432544	21990	T	+TAC	0,992999	2021-07-24	United States
S_346_K	S	346	SRR15432544	22599	G	A	0,995949	2021-07-24	United States
S_484_K	S	484	SRR15432544	23012	G	A	0,994876	2021-07-24	United States
S_501_Y	S	501	SRR15432544	23063	A	T	0,995495	2021-07-24	United States
S_614_G	S	614	SRR15432544	23403	A	G	0,999818	2021-07-24	United States
S_681_H	S	681	SRR15432544	23604	C	A	0,995207	2021-07-24	United States
S_950_N	S	950	SRR15432544	24410	G	A	0,99922	2021-07-24	United States
S_1229_I	S	1229	SRR15432544	25249	G	T	0,996875	2021-07-24	United States
ORF3a_57_H	ORF3a	57	SRR15432544	25563	G	T	0,996927	2021-07-24	United States
ORF3a_174_A	ORF3a	174	SRR15432544	25913	G	C	0,0895696	2021-07-24	United States
ORF3a_255_NA	ORF3a	255	SRR15432544	26157	T	-GTTA	0,995234	2021-07-24	United States
ORF7a_80_I	ORF7a	80	SRR15432544	27632	G	T	0,996086	2021-07-24	United States
ORF8_11_K	ORF8	11	SRR15432544	27925	C	A	0,994226	2021-07-24	United States
ORF8_38_S	ORF8	38	SRR15432544	28005	C	T	0,994591	2021-07-24	United States
ORF8_67_F	ORF8	67	SRR15432544	28093	C	T	0,994261	2021-07-24	United States
ORF8_106_Q	ORF8	106	SRR15432544	28209	G	C	0,996021	2021-07-24	United States
N_205_I	N	205	SRR15432544	28887	C	T	0,995644	2021-07-24	United States
ORF1ab_1029_G	ORF1ab	1029	SRR15432545	3350	A	G	0,994783	2021-07-24	United States
ORF1ab_1306_S	ORF1ab	1306	SRR15432545	4181	G	T	0,998131	2021-07-24	United States
ORF1ab_2046_L	ORF1ab	2046	SRR15432545	6402	C	T	0,997714	2021-07-24	United States
ORF1ab_2287_S	ORF1ab	2287	SRR15432545	7124	C	T	0,998416	2021-07-24	United States
ORF1ab_2554_V	ORF1ab	2554	SRR15432545	7926	C	T	0,987511	2021-07-24	United States
ORF1ab_2930_L	ORF1ab	2930	SRR15432545	9053	G	T	0,995979	2021-07-24	United States
ORF1ab_3255_I	ORF1ab	3255	SRR15432545	10029	C	T	0,995252	2021-07-24	United States
ORF1ab_3646_A	ORF1ab	3646	SRR15432545	11201	A	G	0,9974	2021-07-24	United States
ORF1ab_183_V	ORF1ab	183	SRR15432545	14014	T	G	0,993003	2021-07-24	United States
ORF1ab_314_L	ORF1ab	314	SRR15432545	14408	C	T	0,999841	2021-07-24	United States
ORF1ab_662_S	ORF1ab	662	SRR15432545	15451	G	A	0,999231	2021-07-24	United States
ORF1ab_1000_L	ORF1ab	1000	SRR15432545	16466	C	T	0,999134	2021-07-24	United States
ORF1ab_1918_V	ORF1ab	1918	SRR15432545	19220	C	T	0,99777	2021-07-24	United States
S_19_R	S	19	SRR15432545	21618	C	G	1	2021-07-24	United States
S_156_NA	S	156	SRR15432545	22028	G	-AGTTCA	0,997076	2021-07-24	United States
S_452_R	S	452	SRR15432545	22917	T	G	0,998954	2021-07-24	United States
S_478_K	S	478	SRR15432545	22995	C	A	0,999645	2021-07-24	United States
S_614_G	S	614	SRR15432545	23403	A	G	1	2021-07-24	United States
S_681_R	S	681	SRR15432545	23604	C	G	0,999402	2021-07-24	United States
S_950_N	S	950	SRR15432545	24410	G	A	0,998972	2021-07-24	United States
ORF3a_26_L	ORF3a	26	SRR15432545	25469	C	T	0,999175	2021-07-24	United States
M_82_T	M	82	SRR15432545	26767	T	C	0,999783	2021-07-24	United States
ORF7a_82_A	ORF7a	82	SRR15432545	27638	T	C	0,99975	2021-07-24	United States
ORF7a_120_I	ORF7a	120	SRR15432545	27752	C	T	0,999752	2021-07-24	United States
ORF7b_40_I	ORF7b	40	SRR15432545	27874	C	T	0,99884	2021-07-24	United States
ORF8_118_NA	ORF8	118	SRR15432545	28247	A	-GATTTC	0,995647	2021-07-24	United States
N_63_G	N	63	SRR15432545	28461	A	G	0,999032	2021-07-24	United States
N_203_M	N	203	SRR15432545	28881	G	T	1	2021-07-24	United States
N_215_C	N	215	SRR15432545	28916	G	T	0,996676	2021-07-24	United States
N_377_Y	N	377	SRR15432545	29402	G	T	1	2021-07-24	United States
ORF1ab_1306_S	ORF1ab	1306	SRR15432546	4181	G	T	0,997188	2021-07-24	United States
ORF1ab_1318_S	ORF1ab	1318	SRR15432546	4219	A	C	0,127365	2021-07-24	United States
ORF1ab_2046_L	ORF1ab	2046	SRR15432546	6402	C	T	0,99503	2021-07-24	United States
ORF1ab_2287_S	ORF1ab	2287	SRR15432546	7124	C	T	0,998057	2021-07-24	United States
ORF1ab_2554_V	ORF1ab	2554	SRR15432546	7926	C	T	0,946791	2021-07-24	United States
ORF1ab_2930_L	ORF1ab	2930	SRR15432546	9053	G	T	0,997775	2021-07-24	United States
ORF1ab_3255_I	ORF1ab	3255	SRR15432546	10029	C	T	0,993485	2021-07-24	United States
ORF1ab_3646_A	ORF1ab	3646	SRR15432546	11201	A	G	0,996112	2021-07-24	United States
ORF1ab_3885_F	ORF1ab	3885	SRR15432546	11919	C	T	0,99433	2021-07-24	United States
ORF1ab_183_V	ORF1ab	183	SRR15432546	14014	T	G	0,985237	2021-07-24	United States
ORF1ab_314_L	ORF1ab	314	SRR15432546	14408	C	T	0,999836	2021-07-24	United States
ORF1ab_662_S	ORF1ab	662	SRR15432546	15451	G	A	0,998982	2021-07-24	United States
ORF1ab_1000_L	ORF1ab	1000	SRR15432546	16466	C	T	0,998131	2021-07-24	United States
ORF1ab_1918_V	ORF1ab	1918	SRR15432546	19220	C	T	0,997374	2021-07-24	United States
S_19_R	S	19	SRR15432546	21618	C	G	1	2021-07-24	United States
S_156_NA	S	156	SRR15432546	22028	G	-AGTTCA	0,998168	2021-07-24	United States
S_452_R	S	452	SRR15432546	22917	T	G	0,999424	2021-07-24	United States
S_478_K	S	478	SRR15432546	22995	C	A	0,998213	2021-07-24	United States
S_614_G	S	614	SRR15432546	23403	A	G	1	2021-07-24	United States
S_681_R	S	681	SRR15432546	23604	C	G	0,999643	2021-07-24	United States
S_950_N	S	950	SRR15432546	24410	G	A	0,998897	2021-07-24	United States
ORF3a_26_L	ORF3a	26	SRR15432546	25469	C	T	0,999598	2021-07-24	United States
ORF3a_174_A	ORF3a	174	SRR15432546	25913	G	C	0,0960433	2021-07-24	United States
M_82_T	M	82	SRR15432546	26767	T	C	0,999568	2021-07-24	United States
ORF7a_82_A	ORF7a	82	SRR15432546	27638	T	C	0,997932	2021-07-24	United States
ORF7a_120_I	ORF7a	120	SRR15432546	27752	C	T	0,998976	2021-07-24	United States
ORF7b_40_I	ORF7b	40	SRR15432546	27874	C	T	0,995733	2021-07-24	United States
ORF8_118_NA	ORF8	118	SRR15432546	28247	A	-GATTTC	0,99574	2021-07-24	United States
N_63_G	N	63	SRR15432546	28461	A	G	0,998365	2021-07-24	United States
N_203_M	N	203	SRR15432546	28881	G	T	0,99842	2021-07-24	United States
N_215_C	N	215	SRR15432546	28916	G	T	0,998428	2021-07-24	United States
N_377_Y	N	377	SRR15432546	29402	G	T	0,995413	2021-07-24	United States
ORF1ab_930_E	ORF1ab	930	SRR15432547	3055	T	A	0,0619534	2021-07-24	United States
ORF1ab_931_K	ORF1ab	931	SRR15432547	3056	G	A	0,0620939	2021-07-24	United States
ORF1ab_1306_S	ORF1ab	1306	SRR15432547	4181	G	T	0,99811	2021-07-24	United States
ORF1ab_2046_L	ORF1ab	2046	SRR15432547	6402	C	T	0,998965	2021-07-24	United States
ORF1ab_2287_S	ORF1ab	2287	SRR15432547	7124	C	T	1	2021-07-24	United States
ORF1ab_2930_L	ORF1ab	2930	SRR15432547	9053	G	T	0,997851	2021-07-24	United States
ORF1ab_3255_I	ORF1ab	3255	SRR15432547	10029	C	T	1	2021-07-24	United States
ORF1ab_3603_NA	ORF1ab	3603	SRR15432547	11074	C	+T	0,0947137	2021-07-24	United States
ORF1ab_3606_NA	ORF1ab	3606	SRR15432547	11082	T	-G	0,0867388	2021-07-24	United States
ORF1ab_3606_F	ORF1ab	3606	SRR15432547	11083	G	T	0,994888	2021-07-24	United States
ORF1ab_3646_A	ORF1ab	3646	SRR15432547	11201	A	G	0,998392	2021-07-24	United States
ORF1ab_4285_T	ORF1ab	4285	SRR15432547	13118	G	A	0,996139	2021-07-24	United States
ORF1ab_314_L	ORF1ab	314	SRR15432547	14408	C	T	0,999854	2021-07-24	United States
ORF1ab_657_V	ORF1ab	657	SRR15432547	15436	A	G	0,997227	2021-07-24	United States
ORF1ab_662_S	ORF1ab	662	SRR15432547	15451	G	A	0,999794	2021-07-24	United States
ORF1ab_1000_L	ORF1ab	1000	SRR15432547	16466	C	T	0,999399	2021-07-24	United States
ORF1ab_1918_V	ORF1ab	1918	SRR15432547	19220	C	T	0,998785	2021-07-24	United States
S_19_R	S	19	SRR15432547	21618	C	G	1	2021-07-24	United States
S_42_F	S	42	SRR15432547	21686	G	T	0,997596	2021-07-24	United States
S_50_L	S	50	SRR15432547	21711	C	T	0,801909	2021-07-24	United States
S_156_NA	S	156	SRR15432547	22028	G	-AGTTCA	0,997951	2021-07-24	United States
S_330_S	S	330	SRR15432547	22550	C	T	0,434637	2021-07-24	United States
S_452_R	S	452	SRR15432547	22917	T	G	0,998628	2021-07-24	United States
S_478_K	S	478	SRR15432547	22995	C	A	0,998601	2021-07-24	United States
S_614_G	S	614	SRR15432547	23403	A	G	1	2021-07-24	United States
S_681_R	S	681	SRR15432547	23604	C	G	0,999462	2021-07-24	United States
S_950_N	S	950	SRR15432547	24410	G	A	0,999618	2021-07-24	United States
ORF3a_26_L	ORF3a	26	SRR15432547	25469	C	T	0,999287	2021-07-24	United States
ORF3a_174_A	ORF3a	174	SRR15432547	25913	G	C	0,921788	2021-07-24	United States
ORF3a_194_K	ORF3a	194	SRR15432547	25972	G	A	0,995901	2021-07-24	United States
ORF3a_239_Q	ORF3a	239	SRR15432547	26107	G	C	0,996977	2021-07-24	United States
M_82_T	M	82	SRR15432547	26767	T	C	0,999396	2021-07-24	United States
ORF7a_82_A	ORF7a	82	SRR15432547	27638	T	C	0,997521	2021-07-24	United States
ORF7a_120_I	ORF7a	120	SRR15432547	27752	C	T	1	2021-07-24	United States
ORF7b_40_I	ORF7b	40	SRR15432547	27874	C	T	0,998835	2021-07-24	United States
ORF8_118_NA	ORF8	118	SRR15432547	28247	A	-GATTTC	0,99346	2021-07-24	United States
N_63_G	N	63	SRR15432547	28461	A	G	0,997557	2021-07-24	United States
N_203_M	N	203	SRR15432547	28881	G	T	1	2021-07-24	United States
N_215_C	N	215	SRR15432547	28916	G	T	1	2021-07-24	United States
N_377_Y	N	377	SRR15432547	29402	G	T	1	2021-07-24	United States
ORF1ab_1306_S	ORF1ab	1306	SRR15432549	4181	G	T	0,998674	2021-07-24	United States
ORF1ab_2046_L	ORF1ab	2046	SRR15432549	6402	C	T	0,999298	2021-07-24	United States
ORF1ab_2287_S	ORF1ab	2287	SRR15432549	7124	C	T	0,998686	2021-07-24	United States
ORF1ab_2930_L	ORF1ab	2930	SRR15432549	9053	G	T	0,998573	2021-07-24	United States
ORF1ab_3255_I	ORF1ab	3255	SRR15432549	10029	C	T	0,998986	2021-07-24	United States
ORF1ab_3646_A	ORF1ab	3646	SRR15432549	11201	A	G	0,998931	2021-07-24	United States
ORF1ab_314_L	ORF1ab	314	SRR15432549	14408	C	T	0,999872	2021-07-24	United States
ORF1ab_662_S	ORF1ab	662	SRR15432549	15451	G	A	0,999522	2021-07-24	United States
ORF1ab_1000_L	ORF1ab	1000	SRR15432549	16466	C	T	0,999325	2021-07-24	United States
ORF1ab_1257_V	ORF1ab	1257	SRR15432549	17236	A	G	0,995274	2021-07-24	United States
ORF1ab_1918_V	ORF1ab	1918	SRR15432549	19220	C	T	0,999112	2021-07-24	United States
S_19_R	S	19	SRR15432549	21618	C	G	1	2021-07-24	United States
S_156_NA	S	156	SRR15432549	22028	G	-AGTTCA	1	2021-07-24	United States
S_452_R	S	452	SRR15432549	22917	T	G	1	2021-07-24	United States
S_478_K	S	478	SRR15432549	22995	C	A	0,99938	2021-07-24	United States
S_614_G	S	614	SRR15432549	23403	A	G	1	2021-07-24	United States
S_681_R	S	681	SRR15432549	23604	C	G	0,999626	2021-07-24	United States
S_950_N	S	950	SRR15432549	24410	G	A	1	2021-07-24	United States
ORF3a_26_L	ORF3a	26	SRR15432549	25469	C	T	0,999295	2021-07-24	United States
ORF3a_104_S	ORF3a	104	SRR15432549	25702	C	T	0,995659	2021-07-24	United States
M_82_T	M	82	SRR15432549	26767	T	C	0,998845	2021-07-24	United States
ORF7a_82_A	ORF7a	82	SRR15432549	27638	T	C	0,998562	2021-07-24	United States
ORF7a_120_I	ORF7a	120	SRR15432549	27752	C	T	1	2021-07-24	United States
ORF7b_40_I	ORF7b	40	SRR15432549	27874	C	T	0,999254	2021-07-24	United States
ORF8_118_NA	ORF8	118	SRR15432549	28247	A	-GATTTC	0,993776	2021-07-24	United States
N_63_G	N	63	SRR15432549	28461	A	G	0,998721	2021-07-24	United States
N_203_M	N	203	SRR15432549	28881	G	T	0,99806	2021-07-24	United States
N_208_S	N	208	SRR15432549	28895	G	T	0,997083	2021-07-24	United States
N_215_C	N	215	SRR15432549	28916	G	T	0,999513	2021-07-24	United States
N_377_Y	N	377	SRR15432549	29402	G	T	0,998979	2021-07-24	United States
ORF1ab_384_F	ORF1ab	384	SRR15432550	1415	C	T	0,997959	2021-07-24	United States
ORF1ab_1055_A	ORF1ab	1055	SRR15432550	3428	A	G	0,997944	2021-07-24	United States
ORF1ab_1380_T	ORF1ab	1380	SRR15432550	4403	G	A	0,992588	2021-07-24	United States
ORF1ab_1538_I	ORF1ab	1538	SRR15432550	4878	C	T	0,994162	2021-07-24	United States
ORF1ab_3255_I	ORF1ab	3255	SRR15432550	10029	C	T	0,998824	2021-07-24	United States
ORF1ab_3729_R	ORF1ab	3729	SRR15432550	11451	A	G	0,992553	2021-07-24	United States
ORF1ab_314_L	ORF1ab	314	SRR15432550	14408	C	T	0,999639	2021-07-24	United States
ORF1ab_337_H	ORF1ab	337	SRR15432550	14476	T	C	0,996269	2021-07-24	United States
ORF1ab_620_I	ORF1ab	620	SRR15432550	15327	G	T	0,995243	2021-07-24	United States
ORF1ab_1342_S	ORF1ab	1342	SRR15432550	17491	C	T	0,994955	2021-07-24	United States
S_95_I	S	95	SRR15432550	21846	C	T	0,999364	2021-07-24	United States
S_111_N	S	111	SRR15432550	21893	G	A	0,999358	2021-07-24	United States
S_144_N	S	144	SRR15432550	21992	T	A	0,997156	2021-07-24	United States
S_144_S	S	144	SRR15432550	21993	A	C	0,996213	2021-07-24	United States
S_145_N	S	145	SRR15432550	21995	T	A	0,996532	2021-07-24	United States
S_346_K	S	346	SRR15432550	22599	G	A	0,997268	2021-07-24	United States
S_484_K	S	484	SRR15432550	23012	G	A	0,992629	2021-07-24	United States
S_501_Y	S	501	SRR15432550	23063	A	T	0,9925	2021-07-24	United States
S_614_G	S	614	SRR15432550	23403	A	G	0,999883	2021-07-24	United States
S_681_H	S	681	SRR15432550	23604	C	A	0,993572	2021-07-24	United States
S_950_N	S	950	SRR15432550	24410	G	A	0,999269	2021-07-24	United States
ORF3a_57_H	ORF3a	57	SRR15432550	25563	G	T	0,99384	2021-07-24	United States
ORF3a_174_A	ORF3a	174	SRR15432550	25913	G	C	0,0763766	2021-07-24	United States
ORF3a_255_NA	ORF3a	255	SRR15432550	26157	T	-GTTA	0,993211	2021-07-24	United States
ORF7a_14_I	ORF7a	14	SRR15432550	27434	C	T	0,996207	2021-07-24	United States
ORF8_11_S	ORF8	11	SRR15432550	27924	A	T	0,184751	2021-07-24	United States
ORF8_11_K	ORF8	11	SRR15432550	27925	C	A	0,995894	2021-07-24	United States
ORF8_38_S	ORF8	38	SRR15432550	28005	C	T	0,995911	2021-07-24	United States
ORF8_67_F	ORF8	67	SRR15432550	28093	C	T	0,994555	2021-07-24	United States
ORF8_119_NA	ORF8	119	SRR15432550	28249	A	-TT	0,9829	2021-07-24	United States
ORF8_121_L	ORF8	121	SRR15432550	28254	A	C	0,994168	2021-07-24	United States
N_205_I	N	205	SRR15432550	28887	C	T	0,996938	2021-07-24	United States
N_362_K	N	362	SRR15432550	29358	C	A	0,997743	2021-07-24	United States
ORF1ab_599_V	ORF1ab	599	SRR15432551	2061	C	T	0,98974	2021-07-24	United States
ORF1ab_1306_S	ORF1ab	1306	SRR15432551	4181	G	T	0,998053	2021-07-24	United States
ORF1ab_2046_L	ORF1ab	2046	SRR15432551	6402	C	T	0,997268	2021-07-24	United States
ORF1ab_2287_S	ORF1ab	2287	SRR15432551	7124	C	T	1	2021-07-24	United States
ORF1ab_2930_L	ORF1ab	2930	SRR15432551	9053	G	T	1	2021-07-24	United States
ORF1ab_3255_I	ORF1ab	3255	SRR15432551	10029	C	T	1	2021-07-24	United States
ORF1ab_3646_A	ORF1ab	3646	SRR15432551	11201	A	G	0,997868	2021-07-24	United States
ORF1ab_314_L	ORF1ab	314	SRR15432551	14408	C	T	1	2021-07-24	United States
ORF1ab_662_S	ORF1ab	662	SRR15432551	15451	G	A	0,998256	2021-07-24	United States
ORF1ab_1000_L	ORF1ab	1000	SRR15432551	16466	C	T	1	2021-07-24	United States
ORF1ab_1129_C	ORF1ab	1129	SRR15432551	16852	G	T	0,996754	2021-07-24	United States
ORF1ab_1918_V	ORF1ab	1918	SRR15432551	19220	C	T	0,995604	2021-07-24	United States
S_19_R	S	19	SRR15432551	21618	C	G	1	2021-07-24	United States
S_156_NA	S	156	SRR15432551	22028	G	-AGTTCA	1	2021-07-24	United States
S_452_R	S	452	SRR15432551	22917	T	G	1	2021-07-24	United States
S_478_K	S	478	SRR15432551	22995	C	A	1	2021-07-24	United States
S_614_G	S	614	SRR15432551	23403	A	G	1	2021-07-24	United States
S_681_R	S	681	SRR15432551	23604	C	G	0,999292	2021-07-24	United States
S_950_N	S	950	SRR15432551	24410	G	A	1	2021-07-24	United States
S_1104_L	S	1104	SRR15432551	24872	G	T	0,990228	2021-07-24	United States
S_1177_I	S	1177	SRR15432551	25091	G	A	0,995392	2021-07-24	United States
ORF3a_25_H	ORF3a	25	SRR15432551	25466	C	A	0,996616	2021-07-24	United States
ORF3a_26_L	ORF3a	26	SRR15432551	25469	C	T	1	2021-07-24	United States
ORF3a_174_A	ORF3a	174	SRR15432551	25913	G	C	0,140725	2021-07-24	United States
M_82_T	M	82	SRR15432551	26767	T	C	1	2021-07-24	United States
ORF7a_82_A	ORF7a	82	SRR15432551	27638	T	C	1	2021-07-24	United States
ORF7a_120_I	ORF7a	120	SRR15432551	27752	C	T	1	2021-07-24	United States
ORF7b_40_I	ORF7b	40	SRR15432551	27874	C	T	1	2021-07-24	United States
ORF8_118_NA	ORF8	118	SRR15432551	28247	A	-GATTTC	0,994648	2021-07-24	United States
N_63_G	N	63	SRR15432551	28461	A	G	0,999588	2021-07-24	United States
N_203_M	N	203	SRR15432551	28881	G	T	1	2021-07-24	United States
N_215_C	N	215	SRR15432551	28916	G	T	1	2021-07-24	United States
N_377_Y	N	377	SRR15432551	29402	G	T	1	2021-07-24	United States
ORF1ab_1306_S	ORF1ab	1306	SRR15432554	4181	G	T	0,999307	2021-07-24	United States
ORF1ab_2046_L	ORF1ab	2046	SRR15432554	6402	C	T	0,998735	2021-07-24	United States
ORF1ab_2125_Y	ORF1ab	2125	SRR15432554	6638	C	T	0,993064	2021-07-24	United States
ORF1ab_2287_S	ORF1ab	2287	SRR15432554	7124	C	T	0,997492	2021-07-24	United States
ORF1ab_2554_V	ORF1ab	2554	SRR15432554	7926	C	T	0,992375	2021-07-24	United States
ORF1ab_2930_L	ORF1ab	2930	SRR15432554	9053	G	T	0,998602	2021-07-24	United States
ORF1ab_3255_I	ORF1ab	3255	SRR15432554	10029	C	T	0,99799	2021-07-24	United States
ORF1ab_3646_A	ORF1ab	3646	SRR15432554	11201	A	G	0,998228	2021-07-24	United States
ORF1ab_183_V	ORF1ab	183	SRR15432554	14014	T	G	0,996571	2021-07-24	United States
ORF1ab_314_L	ORF1ab	314	SRR15432554	14408	C	T	0,999238	2021-07-24	United States
ORF1ab_662_S	ORF1ab	662	SRR15432554	15451	G	A	0,999551	2021-07-24	United States
ORF1ab_1000_L	ORF1ab	1000	SRR15432554	16466	C	T	0,999396	2021-07-24	United States
ORF1ab_1087_Y	ORF1ab	1087	SRR15432554	16726	C	T	0,993369	2021-07-24	United States
ORF1ab_1918_V	ORF1ab	1918	SRR15432554	19220	C	T	0,998691	2021-07-24	United States
S_19_R	S	19	SRR15432554	21618	C	G	1	2021-07-24	United States
S_142_D	S	142	SRR15432554	21987	G	A	0,982143	2021-07-24	United States
S_156_NA	S	156	SRR15432554	22028	G	-AGTTCA	0,995208	2021-07-24	United States
S_452_R	S	452	SRR15432554	22917	T	G	0,999292	2021-07-24	United States
S_478_K	S	478	SRR15432554	22995	C	A	1	2021-07-24	United States
S_614_G	S	614	SRR15432554	23403	A	G	0,999851	2021-07-24	United States
S_681_R	S	681	SRR15432554	23604	C	G	1	2021-07-24	United States
S_950_N	S	950	SRR15432554	24410	G	A	0,999422	2021-07-24	United States
ORF3a_26_L	ORF3a	26	SRR15432554	25469	C	T	0,999429	2021-07-24	United States
ORF3a_174_A	ORF3a	174	SRR15432554	25913	G	C	0,0815825	2021-07-24	United States
M_82_T	M	82	SRR15432554	26767	T	C	0,999473	2021-07-24	United States
ORF7a_82_A	ORF7a	82	SRR15432554	27638	T	C	0,998866	2021-07-24	United States
ORF7a_120_I	ORF7a	120	SRR15432554	27752	C	T	0,999622	2021-07-24	United States
ORF7b_40_I	ORF7b	40	SRR15432554	27874	C	T	0,998457	2021-07-24	United States
ORF8_60_F	ORF8	60	SRR15432554	28073	G	T	0,998437	2021-07-24	United States
ORF8_118_NA	ORF8	118	SRR15432554	28247	A	-GATTTC	0,99569	2021-07-24	United States
N_63_G	N	63	SRR15432554	28461	A	G	0,999137	2021-07-24	United States
N_203_M	N	203	SRR15432554	28881	G	T	1	2021-07-24	United States
N_215_C	N	215	SRR15432554	28916	G	T	0,998917	2021-07-24	United States
N_377_Y	N	377	SRR15432554	29402	G	T	0,997727	2021-07-24	United States
ORF1ab_1306_S	ORF1ab	1306	SRR15432556	4181	G	T	0,995876	2021-07-24	United States
ORF1ab_2046_L	ORF1ab	2046	SRR15432556	6402	C	T	0,998124	2021-07-24	United States
ORF1ab_2106_NA	ORF1ab	2106	SRR15432556	6582	C	-TAT	0,207117	2021-07-24	United States
ORF1ab_2287_S	ORF1ab	2287	SRR15432556	7124	C	T	0,996023	2021-07-24	United States
ORF1ab_2930_L	ORF1ab	2930	SRR15432556	9053	G	T	0,99637	2021-07-24	United States
ORF1ab_3255_I	ORF1ab	3255	SRR15432556	10029	C	T	0,99514	2021-07-24	United States
ORF1ab_3646_A	ORF1ab	3646	SRR15432556	11201	A	G	0,994035	2021-07-24	United States
ORF1ab_4179_K	ORF1ab	4179	SRR15432556	12801	G	A	0,986766	2021-07-24	United States
ORF1ab_314_L	ORF1ab	314	SRR15432556	14408	C	T	1	2021-07-24	United States
ORF1ab_662_S	ORF1ab	662	SRR15432556	15451	G	A	0,99907	2021-07-24	United States
ORF1ab_1000_L	ORF1ab	1000	SRR15432556	16466	C	T	0,999161	2021-07-24	United States
ORF1ab_1918_V	ORF1ab	1918	SRR15432556	19220	C	T	0,996805	2021-07-24	United States
S_19_R	S	19	SRR15432556	21618	C	G	0,998179	2021-07-24	United States
S_156_NA	S	156	SRR15432556	22028	G	-AGTTCA	0,997234	2021-07-24	United States
S_452_R	S	452	SRR15432556	22917	T	G	0,999329	2021-07-24	United States
S_478_K	S	478	SRR15432556	22995	C	A	0,999313	2021-07-24	United States
S_614_G	S	614	SRR15432556	23403	A	G	0,999842	2021-07-24	United States
S_681_R	S	681	SRR15432556	23604	C	G	0,999191	2021-07-24	United States
S_950_N	S	950	SRR15432556	24410	G	A	0,99947	2021-07-24	United States
ORF3a_26_L	ORF3a	26	SRR15432556	25469	C	T	0,999439	2021-07-24	United States
ORF3a_174_A	ORF3a	174	SRR15432556	25913	G	C	0,0572656	2021-07-24	United States
ORF3a_239_Q	ORF3a	239	SRR15432556	26107	G	C	0,987861	2021-07-24	United States
ORF3a_263_S	ORF3a	263	SRR15432556	26180	T	G	0,98649	2021-07-24	United States
M_82_T	M	82	SRR15432556	26767	T	C	1	2021-07-24	United States
ORF7a_82_A	ORF7a	82	SRR15432556	27638	T	C	1	2021-07-24	United States
ORF7a_120_I	ORF7a	120	SRR15432556	27752	C	T	0,998748	2021-07-24	United States
ORF7b_40_I	ORF7b	40	SRR15432556	27874	C	T	0,993759	2021-07-24	United States
ORF8_118_NA	ORF8	118	SRR15432556	28247	A	-GATTTC	0,994228	2021-07-24	United States
N_63_G	N	63	SRR15432556	28461	A	G	0,998898	2021-07-24	United States
N_203_M	N	203	SRR15432556	28881	G	T	1	2021-07-24	United States
N_215_C	N	215	SRR15432556	28916	G	T	0,999247	2021-07-24	United States
N_377_Y	N	377	SRR15432556	29402	G	T	1	2021-07-24	United States
ORF1ab_1158_L	ORF1ab	1158	SRR15432557	3738	C	T	0,995362	2021-07-24	United States
ORF1ab_1206_T	ORF1ab	1206	SRR15432557	3882	T	C	0,994966	2021-07-24	United States
ORF1ab_1640_L	ORF1ab	1640	SRR15432557	5184	C	T	0,998104	2021-07-24	United States
ORF1ab_3209_V	ORF1ab	3209	SRR15432557	9891	C	T	0,995857	2021-07-24	United States
ORF1ab_3718_A	ORF1ab	3718	SRR15432557	11418	T	C	0,999316	2021-07-24	United States
ORF1ab_3750_I	ORF1ab	3750	SRR15432557	11514	C	T	0,998623	2021-07-24	United States
ORF1ab_314_L	ORF1ab	314	SRR15432557	14408	C	T	0,999796	2021-07-24	United States
ORF1ab_662_S	ORF1ab	662	SRR15432557	15451	G	A	0,999468	2021-07-24	United States
ORF1ab_1000_L	ORF1ab	1000	SRR15432557	16466	C	T	0,99919	2021-07-24	United States
S_19_R	S	19	SRR15432557	21618	C	G	1	2021-07-24	United States
S_156_NA	S	156	SRR15432557	22028	G	-AGTTCA	0,996324	2021-07-24	United States
S_222_V	S	222	SRR15432557	22227	C	T	0,996132	2021-07-24	United States
S_452_R	S	452	SRR15432557	22917	T	G	0,998205	2021-07-24	United States
S_478_K	S	478	SRR15432557	22995	C	A	0,998175	2021-07-24	United States
S_547_I	S	547	SRR15432557	23202	C	T	0,996148	2021-07-24	United States
S_614_G	S	614	SRR15432557	23403	A	G	0,999781	2021-07-24	United States
S_681_R	S	681	SRR15432557	23604	C	G	0,999654	2021-07-24	United States
S_950_N	S	950	SRR15432557	24410	G	A	0,99885	2021-07-24	United States
S_1264_L	S	1264	SRR15432557	25352	G	T	0,997766	2021-07-24	United States
ORF3a_26_L	ORF3a	26	SRR15432557	25469	C	T	0,99968	2021-07-24	United States
M_82_T	M	82	SRR15432557	26767	T	C	0,99953	2021-07-24	United States
ORF6_48_N	ORF6	48	SRR15432557	27345	A	T	0,99464	2021-07-24	United States
ORF7a_82_A	ORF7a	82	SRR15432557	27638	T	C	1	2021-07-24	United States
ORF7a_120_I	ORF7a	120	SRR15432557	27752	C	T	1	2021-07-24	United States
ORF8_118_NA	ORF8	118	SRR15432557	28247	A	-GATTTC	0,992622	2021-07-24	United States
N_63_G	N	63	SRR15432557	28461	A	G	0,998639	2021-07-24	United States
N_203_M	N	203	SRR15432557	28881	G	T	0,998879	2021-07-24	United States
N_377_Y	N	377	SRR15432557	29402	G	T	1	2021-07-24	United States
ORF1ab_601_V	ORF1ab	601	SRR15432558	2066	A	G	0,986372	2021-07-24	United States
ORF1ab_944_L	ORF1ab	944	SRR15432558	3096	C	T	0,10981	2021-07-24	United States
ORF1ab_1306_S	ORF1ab	1306	SRR15432558	4181	G	T	0,996632	2021-07-24	United States
ORF1ab_2046_L	ORF1ab	2046	SRR15432558	6402	C	T	0,996884	2021-07-24	United States
ORF1ab_2287_S	ORF1ab	2287	SRR15432558	7124	C	T	0,996139	2021-07-24	United States
ORF1ab_2554_V	ORF1ab	2554	SRR15432558	7926	C	T	0,929134	2021-07-24	United States
ORF1ab_2930_L	ORF1ab	2930	SRR15432558	9053	G	T	0,997076	2021-07-24	United States
ORF1ab_2972_F	ORF1ab	2972	SRR15432558	9180	C	T	0,990366	2021-07-24	United States
ORF1ab_3255_I	ORF1ab	3255	SRR15432558	10029	C	T	0,991111	2021-07-24	United States
ORF1ab_3646_A	ORF1ab	3646	SRR15432558	11201	A	G	0,994881	2021-07-24	United States
ORF1ab_183_V	ORF1ab	183	SRR15432558	14014	T	G	0,986772	2021-07-24	United States
ORF1ab_314_L	ORF1ab	314	SRR15432558	14408	C	T	1	2021-07-24	United States
ORF1ab_662_S	ORF1ab	662	SRR15432558	15451	G	A	0,997503	2021-07-24	United States
ORF1ab_1000_L	ORF1ab	1000	SRR15432558	16466	C	T	0,998907	2021-07-24	United States
ORF1ab_1918_V	ORF1ab	1918	SRR15432558	19220	C	T	0,991819	2021-07-24	United States
S_19_R	S	19	SRR15432558	21618	C	G	0,995	2021-07-24	United States
S_156_NA	S	156	SRR15432558	22028	G	-AGTTCA	0,996805	2021-07-24	United States
S_452_R	S	452	SRR15432558	22917	T	G	1	2021-07-24	United States
S_478_K	S	478	SRR15432558	22995	C	A	1	2021-07-24	United States
S_614_G	S	614	SRR15432558	23403	A	G	1	2021-07-24	United States
S_681_R	S	681	SRR15432558	23604	C	G	0,998715	2021-07-24	United States
S_950_N	S	950	SRR15432558	24410	G	A	0,998051	2021-07-24	United States
ORF3a_26_L	ORF3a	26	SRR15432558	25469	C	T	0,999122	2021-07-24	United States
ORF3a_174_A	ORF3a	174	SRR15432558	25913	G	C	0,0585443	2021-07-24	United States
M_82_T	M	82	SRR15432558	26767	T	C	0,999127	2021-07-24	United States
ORF6_45_P	ORF6	45	SRR15432558	27334	A	C	0,0772162	2021-07-24	United States
ORF7a_82_A	ORF7a	82	SRR15432558	27638	T	C	0,997429	2021-07-24	United States
ORF7a_120_I	ORF7a	120	SRR15432558	27752	C	T	0,994962	2021-07-24	United States
ORF7b_40_I	ORF7b	40	SRR15432558	27874	C	T	0,995754	2021-07-24	United States
ORF8_118_NA	ORF8	118	SRR15432558	28247	A	-GATTTC	0,996369	2021-07-24	United States
N_63_G	N	63	SRR15432558	28461	A	G	0,998606	2021-07-24	United States
N_203_M	N	203	SRR15432558	28881	G	T	1	2021-07-24	United States
N_215_C	N	215	SRR15432558	28916	G	T	0,982456	2021-07-24	United States
ORF1ab_731_T	ORF1ab	731	SRR15432559	2457	T	C	0,0510067	2021-07-24	United States
ORF1ab_753_I	ORF1ab	753	SRR15432559	2523	C	T	0,997433	2021-07-24	United States
ORF1ab_1153_NA	ORF1ab	1153	SRR15432559	3722	A	+T	0,0564024	2021-07-24	United States
ORF1ab_1306_S	ORF1ab	1306	SRR15432559	4181	G	T	1	2021-07-24	United States
ORF1ab_2046_L	ORF1ab	2046	SRR15432559	6402	C	T	0,998874	2021-07-24	United States
ORF1ab_2144_NA	ORF1ab	2144	SRR15432559	6696	C	+T	0,0841683	2021-07-24	United States
ORF1ab_2287_S	ORF1ab	2287	SRR15432559	7124	C	T	0,998507	2021-07-24	United States
ORF1ab_2332_F	ORF1ab	2332	SRR15432559	7259	A	T	0,0601504	2021-07-24	United States
ORF1ab_2930_L	ORF1ab	2930	SRR15432559	9053	G	T	1	2021-07-24	United States
ORF1ab_3255_I	ORF1ab	3255	SRR15432559	10029	C	T	0,997175	2021-07-24	United States
ORF1ab_3610_NA	ORF1ab	3610	SRR15432559	11095	C	+T	0,0674562	2021-07-24	United States
ORF1ab_3646_A	ORF1ab	3646	SRR15432559	11201	A	G	0,999488	2021-07-24	United States
ORF1ab_3741_I	ORF1ab	3741	SRR15432559	11487	C	T	0,0511364	2021-07-24	United States
ORF1ab_314_L	ORF1ab	314	SRR15432559	14408	C	T	0,999653	2021-07-24	United States
ORF1ab_662_S	ORF1ab	662	SRR15432559	15451	G	A	1	2021-07-24	United States
ORF1ab_1000_L	ORF1ab	1000	SRR15432559	16466	C	T	1	2021-07-24	United States
ORF1ab_1257_V	ORF1ab	1257	SRR15432559	17236	A	G	0,997818	2021-07-24	United States
ORF1ab_1918_V	ORF1ab	1918	SRR15432559	19220	C	T	0,999315	2021-07-24	United States
S_19_R	S	19	SRR15432559	21618	C	G	1	2021-07-24	United States
S_156_NA	S	156	SRR15432559	22028	G	-AGTTCA	0,989529	2021-07-24	United States
S_452_R	S	452	SRR15432559	22917	T	G	1	2021-07-24	United States
S_478_K	S	478	SRR15432559	22995	C	A	1	2021-07-24	United States
S_614_G	S	614	SRR15432559	23403	A	G	1	2021-07-24	United States
S_681_R	S	681	SRR15432559	23604	C	G	1	2021-07-24	United States
S_950_N	S	950	SRR15432559	24410	G	A	0,998791	2021-07-24	United States
ORF3a_26_L	ORF3a	26	SRR15432559	25469	C	T	0,998978	2021-07-24	United States
ORF3a_104_S	ORF3a	104	SRR15432559	25702	C	T	0,996164	2021-07-24	United States
ORF3a_174_A	ORF3a	174	SRR15432559	25913	G	C	0,0636574	2021-07-24	United States
M_82_T	M	82	SRR15432559	26767	T	C	1	2021-07-24	United States
ORF7a_82_A	ORF7a	82	SRR15432559	27638	T	C	1	2021-07-24	United States
ORF7a_120_I	ORF7a	120	SRR15432559	27752	C	T	1	2021-07-24	United States
ORF7b_40_I	ORF7b	40	SRR15432559	27874	C	T	1	2021-07-24	United States
ORF8_118_NA	ORF8	118	SRR15432559	28247	A	-GATTTC	0,994087	2021-07-24	United States
N_63_G	N	63	SRR15432559	28461	A	G	1	2021-07-24	United States
N_203_M	N	203	SRR15432559	28881	G	T	1	2021-07-24	United States
N_208_S	N	208	SRR15432559	28895	G	T	1	2021-07-24	United States
N_215_C	N	215	SRR15432559	28916	G	T	1	2021-07-24	United States
N_377_Y	N	377	SRR15432559	29402	G	T	1	2021-07-24	United States
ORF1ab_1306_S	ORF1ab	1306	SRR15432561	4181	G	T	0,99842	2021-07-24	United States
ORF1ab_2046_L	ORF1ab	2046	SRR15432561	6402	C	T	0,998163	2021-07-24	United States
ORF1ab_2287_S	ORF1ab	2287	SRR15432561	7124	C	T	0,999387	2021-07-24	United States
ORF1ab_2554_V	ORF1ab	2554	SRR15432561	7926	C	T	0,996512	2021-07-24	United States
ORF1ab_2930_L	ORF1ab	2930	SRR15432561	9053	G	T	0,997647	2021-07-24	United States
ORF1ab_3255_I	ORF1ab	3255	SRR15432561	10029	C	T	0,998744	2021-07-24	United States
ORF1ab_3261_I	ORF1ab	3261	SRR15432561	10046	G	A	0,0554245	2021-07-24	United States
ORF1ab_3646_A	ORF1ab	3646	SRR15432561	11201	A	G	0,996462	2021-07-24	United States
ORF1ab_183_V	ORF1ab	183	SRR15432561	14014	T	G	0,996296	2021-07-24	United States
ORF1ab_314_L	ORF1ab	314	SRR15432561	14408	C	T	1	2021-07-24	United States
ORF1ab_326_F	ORF1ab	326	SRR15432561	14443	G	T	0,996644	2021-07-24	United States
ORF1ab_662_S	ORF1ab	662	SRR15432561	15451	G	A	0,99844	2021-07-24	United States
ORF1ab_1000_L	ORF1ab	1000	SRR15432561	16466	C	T	0,999373	2021-07-24	United States
ORF1ab_1918_V	ORF1ab	1918	SRR15432561	19220	C	T	0,997371	2021-07-24	United States
S_19_R	S	19	SRR15432561	21618	C	G	1	2021-07-24	United States
S_156_NA	S	156	SRR15432561	22028	G	-AGTTCA	1	2021-07-24	United States
S_452_R	S	452	SRR15432561	22917	T	G	0,999324	2021-07-24	United States
S_478_K	S	478	SRR15432561	22995	C	A	0,997887	2021-07-24	United States
S_614_G	S	614	SRR15432561	23403	A	G	0,999713	2021-07-24	United States
S_681_R	S	681	SRR15432561	23604	C	G	0,999442	2021-07-24	United States
S_950_N	S	950	SRR15432561	24410	G	A	0,999038	2021-07-24	United States
S_1219_C	S	1219	SRR15432561	25217	G	T	0,998071	2021-07-24	United States
ORF3a_26_L	ORF3a	26	SRR15432561	25469	C	T	1	2021-07-24	United States
M_82_T	M	82	SRR15432561	26767	T	C	1	2021-07-24	United States
ORF7a_48_S	ORF7a	48	SRR15432561	27535	C	T	0,99758	2021-07-24	United States
ORF7a_82_A	ORF7a	82	SRR15432561	27638	T	C	1	2021-07-24	United States
ORF7a_120_I	ORF7a	120	SRR15432561	27752	C	T	1	2021-07-24	United States
ORF7b_40_I	ORF7b	40	SRR15432561	27874	C	T	0,997753	2021-07-24	United States
ORF8_118_NA	ORF8	118	SRR15432561	28247	A	-GATTTC	0,994302	2021-07-24	United States
N_63_G	N	63	SRR15432561	28461	A	G	0,998737	2021-07-24	United States
N_203_M	N	203	SRR15432561	28881	G	T	0,999293	2021-07-24	United States
N_215_C	N	215	SRR15432561	28916	G	T	0,99858	2021-07-24	United States
N_377_Y	N	377	SRR15432561	29402	G	T	1	2021-07-24	United States
ORF1ab_1306_S	ORF1ab	1306	SRR15432562	4181	G	T	0,998242	2021-07-24	United States
ORF1ab_2046_L	ORF1ab	2046	SRR15432562	6402	C	T	0,998078	2021-07-24	United States
ORF1ab_2287_S	ORF1ab	2287	SRR15432562	7124	C	T	0,999407	2021-07-24	United States
ORF1ab_2930_L	ORF1ab	2930	SRR15432562	9053	G	T	0,999438	2021-07-24	United States
ORF1ab_3255_I	ORF1ab	3255	SRR15432562	10029	C	T	1	2021-07-24	United States
ORF1ab_3646_A	ORF1ab	3646	SRR15432562	11201	A	G	0,997133	2021-07-24	United States
ORF1ab_314_L	ORF1ab	314	SRR15432562	14408	C	T	0,999614	2021-07-24	United States
ORF1ab_662_S	ORF1ab	662	SRR15432562	15451	G	A	0,999164	2021-07-24	United States
ORF1ab_1000_L	ORF1ab	1000	SRR15432562	16466	C	T	1	2021-07-24	United States
ORF1ab_1557_Y	ORF1ab	1557	SRR15432562	18137	T	A	0,120808	2021-07-24	United States
ORF1ab_1918_V	ORF1ab	1918	SRR15432562	19220	C	T	0,999141	2021-07-24	United States
ORF1ab_2356_V	ORF1ab	2356	SRR15432562	20533	A	G	0,997005	2021-07-24	United States
S_19_R	S	19	SRR15432562	21618	C	G	1	2021-07-24	United States
S_156_NA	S	156	SRR15432562	22028	G	-AGTTCA	1	2021-07-24	United States
S_452_R	S	452	SRR15432562	22917	T	G	1	2021-07-24	United States
S_478_K	S	478	SRR15432562	22995	C	A	0,999401	2021-07-24	United States
S_572_I	S	572	SRR15432562	23277	C	T	0,995846	2021-07-24	United States
S_614_G	S	614	SRR15432562	23403	A	G	0,999726	2021-07-24	United States
S_681_R	S	681	SRR15432562	23604	C	G	0,99828	2021-07-24	United States
S_950_N	S	950	SRR15432562	24410	G	A	0,998825	2021-07-24	United States
ORF3a_26_L	ORF3a	26	SRR15432562	25469	C	T	0,999687	2021-07-24	United States
ORF3a_98_S	ORF3a	98	SRR15432562	25684	G	T	0,997036	2021-07-24	United States
ORF3a_174_A	ORF3a	174	SRR15432562	25913	G	C	0,0610094	2021-07-24	United States
ORF3a_239_Q	ORF3a	239	SRR15432562	26107	G	C	0,996419	2021-07-24	United States
M_82_T	M	82	SRR15432562	26767	T	C	0,999184	2021-07-24	United States
ORF7a_82_A	ORF7a	82	SRR15432562	27638	T	C	0,999016	2021-07-24	United States
ORF7a_120_I	ORF7a	120	SRR15432562	27752	C	T	1	2021-07-24	United States
ORF7b_40_I	ORF7b	40	SRR15432562	27874	C	T	0,999001	2021-07-24	United States
ORF8_118_NA	ORF8	118	SRR15432562	28247	A	-GATTTC	0,995507	2021-07-24	United States
N_63_G	N	63	SRR15432562	28461	A	G	0,998801	2021-07-24	United States
N_203_M	N	203	SRR15432562	28881	G	T	0,996656	2021-07-24	United States
N_215_C	N	215	SRR15432562	28916	G	T	0,996604	2021-07-24	United States
N_377_Y	N	377	SRR15432562	29402	G	T	1	2021-07-24	United States
ORF1ab_1306_S	ORF1ab	1306	SRR15432563	4181	G	T	0,996648	2021-07-24	United States
ORF1ab_1738_R	ORF1ab	1738	SRR15432563	5478	A	G	0,995851	2021-07-24	United States
ORF1ab_2046_L	ORF1ab	2046	SRR15432563	6402	C	T	0,997249	2021-07-24	United States
ORF1ab_2287_S	ORF1ab	2287	SRR15432563	7124	C	T	0,997292	2021-07-24	United States
ORF1ab_2930_L	ORF1ab	2930	SRR15432563	9053	G	T	0,993931	2021-07-24	United States
ORF1ab_3255_I	ORF1ab	3255	SRR15432563	10029	C	T	0,995825	2021-07-24	United States
ORF1ab_3646_A	ORF1ab	3646	SRR15432563	11201	A	G	0,996864	2021-07-24	United States
ORF1ab_314_L	ORF1ab	314	SRR15432563	14408	C	T	1	2021-07-24	United States
ORF1ab_662_S	ORF1ab	662	SRR15432563	15451	G	A	0,998315	2021-07-24	United States
ORF1ab_1000_L	ORF1ab	1000	SRR15432563	16466	C	T	0,999716	2021-07-24	United States
ORF1ab_1219_S	ORF1ab	1219	SRR15432563	17122	G	T	0,988271	2021-07-24	United States
ORF1ab_1918_V	ORF1ab	1918	SRR15432563	19220	C	T	0,997358	2021-07-24	United States
S_19_R	S	19	SRR15432563	21618	C	G	0,998718	2021-07-24	United States
S_156_NA	S	156	SRR15432563	22028	G	-AGTTCA	1	2021-07-24	United States
S_446_V	S	446	SRR15432563	22899	G	T	0,103896	2021-07-24	United States
S_452_R	S	452	SRR15432563	22917	T	G	1	2021-07-24	United States
S_478_K	S	478	SRR15432563	22995	C	A	1	2021-07-24	United States
S_614_G	S	614	SRR15432563	23403	A	G	0,999747	2021-07-24	United States
S_681_R	S	681	SRR15432563	23604	C	G	0,999612	2021-07-24	United States
S_950_N	S	950	SRR15432563	24410	G	A	0,998881	2021-07-24	United States
ORF3a_26_L	ORF3a	26	SRR15432563	25469	C	T	0,998711	2021-07-24	United States
M_82_T	M	82	SRR15432563	26767	T	C	1	2021-07-24	United States
ORF7a_82_A	ORF7a	82	SRR15432563	27638	T	C	0,999333	2021-07-24	United States
ORF7a_88_V	ORF7a	88	SRR15432563	27655	A	G	0,0978044	2021-07-24	United States
ORF7a_120_I	ORF7a	120	SRR15432563	27752	C	T	1	2021-07-24	United States
ORF7b_40_I	ORF7b	40	SRR15432563	27874	C	T	0,99882	2021-07-24	United States
ORF8_118_NA	ORF8	118	SRR15432563	28247	A	-GATTTC	0,994629	2021-07-24	United States
N_63_G	N	63	SRR15432563	28461	A	G	0,997917	2021-07-24	United States
N_203_M	N	203	SRR15432563	28881	G	T	0,99847	2021-07-24	United States
N_215_C	N	215	SRR15432563	28916	G	T	0,996195	2021-07-24	United States
N_377_Y	N	377	SRR15432563	29402	G	T	0,998957	2021-07-24	United States
ORF1ab_1306_S	ORF1ab	1306	SRR15432564	4181	G	T	0,998844	2021-07-24	United States
ORF1ab_2046_L	ORF1ab	2046	SRR15432564	6402	C	T	0,998126	2021-07-24	United States
ORF1ab_2287_S	ORF1ab	2287	SRR15432564	7124	C	T	0,99802	2021-07-24	United States
ORF1ab_2930_L	ORF1ab	2930	SRR15432564	9053	G	T	0,997714	2021-07-24	United States
ORF1ab_3646_A	ORF1ab	3646	SRR15432564	11201	A	G	0,998346	2021-07-24	United States
ORF1ab_3731_V	ORF1ab	3731	SRR15432564	11456	A	G	0,996457	2021-07-24	United States
ORF1ab_314_L	ORF1ab	314	SRR15432564	14408	C	T	0,999679	2021-07-24	United States
ORF1ab_662_S	ORF1ab	662	SRR15432564	15451	G	A	0,999552	2021-07-24	United States
ORF1ab_1000_L	ORF1ab	1000	SRR15432564	16466	C	T	1	2021-07-24	United States
ORF1ab_1918_V	ORF1ab	1918	SRR15432564	19220	C	T	0,999291	2021-07-24	United States
S_142_D	S	142	SRR15432564	21987	G	A	1	2021-07-24	United States
S_156_NA	S	156	SRR15432564	22028	G	-AGTTCA	1	2021-07-24	United States
S_452_R	S	452	SRR15432564	22917	T	G	0,999075	2021-07-24	United States
S_478_K	S	478	SRR15432564	22995	C	A	1	2021-07-24	United States
S_614_G	S	614	SRR15432564	23403	A	G	0,999721	2021-07-24	United States
S_681_R	S	681	SRR15432564	23604	C	G	0,99957	2021-07-24	United States
S_821_NA	S	821	SRR15432564	24025	A	-CTT	0,0550702	2021-07-24	United States
S_950_N	S	950	SRR15432564	24410	G	A	0,9987	2021-07-24	United States
ORF3a_26_L	ORF3a	26	SRR15432564	25469	C	T	1	2021-07-24	United States
ORF3a_174_A	ORF3a	174	SRR15432564	25913	G	C	0,424632	2021-07-24	United States
M_82_T	M	82	SRR15432564	26767	T	C	1	2021-07-24	United States
ORF7b_40_I	ORF7b	40	SRR15432564	27874	C	T	0,998861	2021-07-24	United States
ORF8_118_NA	ORF8	118	SRR15432564	28247	A	-GATTTC	0,992981	2021-07-24	United States
N_63_G	N	63	SRR15432564	28461	A	G	0,997063	2021-07-24	United States
N_331_F	N	331	SRR15432564	29266	G	T	0,996132	2021-07-24	United States
ORF1ab_1306_S	ORF1ab	1306	SRR15432567	4181	G	T	0,999134	2021-07-24	United States
ORF1ab_2046_L	ORF1ab	2046	SRR15432567	6402	C	T	0,998911	2021-07-24	United States
ORF1ab_2287_S	ORF1ab	2287	SRR15432567	7124	C	T	0,998553	2021-07-24	United States
ORF1ab_2930_L	ORF1ab	2930	SRR15432567	9053	G	T	0,997512	2021-07-24	United States
ORF1ab_3255_I	ORF1ab	3255	SRR15432567	10029	C	T	1	2021-07-24	United States
ORF1ab_3313_F	ORF1ab	3313	SRR15432567	10202	C	T	0,995135	2021-07-24	United States
ORF1ab_3646_A	ORF1ab	3646	SRR15432567	11201	A	G	0,997404	2021-07-24	United States
ORF1ab_314_L	ORF1ab	314	SRR15432567	14408	C	T	1	2021-07-24	United States
ORF1ab_662_S	ORF1ab	662	SRR15432567	15451	G	A	0,999176	2021-07-24	United States
ORF1ab_1000_L	ORF1ab	1000	SRR15432567	16466	C	T	1	2021-07-24	United States
ORF1ab_1219_S	ORF1ab	1219	SRR15432567	17122	G	T	0,995754	2021-07-24	United States
ORF1ab_1918_V	ORF1ab	1918	SRR15432567	19220	C	T	0,998554	2021-07-24	United States
S_19_R	S	19	SRR15432567	21618	C	G	1	2021-07-24	United States
S_95_I	S	95	SRR15432567	21846	C	T	1	2021-07-24	United States
S_142_D	S	142	SRR15432567	21987	G	A	1	2021-07-24	United States
S_156_NA	S	156	SRR15432567	22028	G	-AGTTCA	0,998824	2021-07-24	United States
S_452_R	S	452	SRR15432567	22917	T	G	1	2021-07-24	United States
S_478_K	S	478	SRR15432567	22995	C	A	1	2021-07-24	United States
S_614_G	S	614	SRR15432567	23403	A	G	1	2021-07-24	United States
S_681_R	S	681	SRR15432567	23604	C	G	0,999714	2021-07-24	United States
S_950_N	S	950	SRR15432567	24410	G	A	0,999172	2021-07-24	United States
ORF3a_26_L	ORF3a	26	SRR15432567	25469	C	T	1	2021-07-24	United States
ORF3a_174_A	ORF3a	174	SRR15432567	25913	G	C	0,0851449	2021-07-24	United States
M_82_T	M	82	SRR15432567	26767	T	C	1	2021-07-24	United States
ORF7a_82_A	ORF7a	82	SRR15432567	27638	T	C	1	2021-07-24	United States
ORF7a_120_I	ORF7a	120	SRR15432567	27752	C	T	1	2021-07-24	United States
ORF7b_40_I	ORF7b	40	SRR15432567	27874	C	T	0,996416	2021-07-24	United States
ORF8_118_NA	ORF8	118	SRR15432567	28247	A	-GATTTC	0,994797	2021-07-24	United States
N_63_G	N	63	SRR15432567	28461	A	G	0,999049	2021-07-24	United States
N_203_M	N	203	SRR15432567	28881	G	T	1	2021-07-24	United States
N_215_C	N	215	SRR15432567	28916	G	T	0,994169	2021-07-24	United States
N_377_Y	N	377	SRR15432567	29402	G	T	1	2021-07-24	United States
ORF1ab_1306_S	ORF1ab	1306	SRR15432568	4181	G	T	0,998943	2021-07-24	United States
ORF1ab_2046_L	ORF1ab	2046	SRR15432568	6402	C	T	0,999271	2021-07-24	United States
ORF1ab_2287_S	ORF1ab	2287	SRR15432568	7124	C	T	1	2021-07-24	United States
ORF1ab_2930_L	ORF1ab	2930	SRR15432568	9053	G	T	0,995893	2021-07-24	United States
ORF1ab_3255_I	ORF1ab	3255	SRR15432568	10029	C	T	0,994764	2021-07-24	United States
ORF1ab_3646_A	ORF1ab	3646	SRR15432568	11201	A	G	0,996708	2021-07-24	United States
ORF1ab_314_L	ORF1ab	314	SRR15432568	14408	C	T	0,999875	2021-07-24	United States
ORF1ab_662_S	ORF1ab	662	SRR15432568	15451	G	A	0,999559	2021-07-24	United States
ORF1ab_1000_L	ORF1ab	1000	SRR15432568	16466	C	T	1	2021-07-24	United States
ORF1ab_1918_V	ORF1ab	1918	SRR15432568	19220	C	T	0,997087	2021-07-24	United States
ORF1ab_2201_V	ORF1ab	2201	SRR15432568	20069	G	T	0,994876	2021-07-24	United States
S_19_R	S	19	SRR15432568	21618	C	G	1	2021-07-24	United States
S_156_NA	S	156	SRR15432568	22028	G	-AGTTCA	0,998731	2021-07-24	United States
S_452_R	S	452	SRR15432568	22917	T	G	0,999492	2021-07-24	United States
S_478_K	S	478	SRR15432568	22995	C	A	0,999455	2021-07-24	United States
S_614_G	S	614	SRR15432568	23403	A	G	1	2021-07-24	United States
S_681_R	S	681	SRR15432568	23604	C	G	0,999546	2021-07-24	United States
S_950_N	S	950	SRR15432568	24410	G	A	0,999354	2021-07-24	United States
ORF3a_26_L	ORF3a	26	SRR15432568	25469	C	T	0,996748	2021-07-24	United States
ORF3a_85_F	ORF3a	85	SRR15432568	25647	G	T	0,997265	2021-07-24	United States
ORF3a_174_A	ORF3a	174	SRR15432568	25913	G	C	0,0795719	2021-07-24	United States
ORF3a_239_Q	ORF3a	239	SRR15432568	26107	G	C	0,998073	2021-07-24	United States
M_82_T	M	82	SRR15432568	26767	T	C	1	2021-07-24	United States
ORF7a_82_A	ORF7a	82	SRR15432568	27638	T	C	0,99911	2021-07-24	United States
ORF7a_120_I	ORF7a	120	SRR15432568	27752	C	T	1	2021-07-24	United States
ORF7b_40_I	ORF7b	40	SRR15432568	27874	C	T	0,998467	2021-07-24	United States
ORF8_118_NA	ORF8	118	SRR15432568	28247	A	-GATTTC	0,99593	2021-07-24	United States
N_63_G	N	63	SRR15432568	28461	A	G	0,999394	2021-07-24	United States
N_203_M	N	203	SRR15432568	28881	G	T	0,998529	2021-07-24	United States
N_215_C	N	215	SRR15432568	28916	G	T	0,998525	2021-07-24	United States
N_377_Y	N	377	SRR15432568	29402	G	T	1	2021-07-24	United States
ORF1ab_278_S	ORF1ab	278	SRR15432569	1098	A	G	0,992691	2021-07-24	United States
ORF1ab_1640_L	ORF1ab	1640	SRR15432569	5184	C	T	0,990148	2021-07-24	United States
ORF1ab_3209_V	ORF1ab	3209	SRR15432569	9891	C	T	0,994985	2021-07-24	United States
ORF1ab_3620_V	ORF1ab	3620	SRR15432569	11124	C	T	0,989267	2021-07-24	United States
ORF1ab_3718_A	ORF1ab	3718	SRR15432569	11418	T	C	0,992717	2021-07-24	United States
ORF1ab_3750_I	ORF1ab	3750	SRR15432569	11514	C	T	0,991906	2021-07-24	United States
ORF1ab_314_L	ORF1ab	314	SRR15432569	14408	C	T	0,999399	2021-07-24	United States
ORF1ab_662_S	ORF1ab	662	SRR15432569	15451	G	A	0,998943	2021-07-24	United States
ORF1ab_1000_L	ORF1ab	1000	SRR15432569	16466	C	T	0,999169	2021-07-24	United States
ORF1ab_2324_G	ORF1ab	2324	SRR15432569	20437	A	G	0,998956	2021-07-24	United States
S_19_R	S	19	SRR15432569	21618	C	G	1	2021-07-24	United States
S_156_NA	S	156	SRR15432569	22028	G	-AGTTCA	1	2021-07-24	United States
S_222_V	S	222	SRR15432569	22227	C	T	0,97861	2021-07-24	United States
S_452_R	S	452	SRR15432569	22917	T	G	0,999162	2021-07-24	United States
S_478_K	S	478	SRR15432569	22995	C	A	0,999139	2021-07-24	United States
S_614_G	S	614	SRR15432569	23403	A	G	1	2021-07-24	United States
S_681_R	S	681	SRR15432569	23604	C	G	0,999601	2021-07-24	United States
S_950_N	S	950	SRR15432569	24410	G	A	0,99956	2021-07-24	United States
S_1074_S	S	1074	SRR15432569	24783	A	G	0,990295	2021-07-24	United States
S_1264_L	S	1264	SRR15432569	25352	G	T	0,990909	2021-07-24	United States
ORF3a_26_L	ORF3a	26	SRR15432569	25469	C	T	0,99924	2021-07-24	United States
M_82_T	M	82	SRR15432569	26767	T	C	0,998125	2021-07-24	United States
ORF6_48_N	ORF6	48	SRR15432569	27345	A	T	0,98867	2021-07-24	United States
ORF7a_38_V	ORF7a	38	SRR15432569	27506	G	T	0,988981	2021-07-24	United States
ORF7a_82_A	ORF7a	82	SRR15432569	27638	T	C	0,999225	2021-07-24	United States
ORF7a_120_I	ORF7a	120	SRR15432569	27752	C	T	0,999226	2021-07-24	United States
ORF8_118_NA	ORF8	118	SRR15432569	28247	A	-GATTTC	0,995782	2021-07-24	United States
N_9_H	N	9	SRR15432569	28300	G	T	0,990941	2021-07-24	United States
N_63_G	N	63	SRR15432569	28461	A	G	0,997667	2021-07-24	United States
N_203_M	N	203	SRR15432569	28881	G	T	0,999091	2021-07-24	United States
N_377_Y	N	377	SRR15432569	29402	G	T	1	2021-07-24	United States
ORF1ab_1306_S	ORF1ab	1306	SRR15432570	4181	G	T	0,997734	2021-07-24	United States
ORF1ab_2046_L	ORF1ab	2046	SRR15432570	6402	C	T	0,998468	2021-07-24	United States
ORF1ab_2125_Y	ORF1ab	2125	SRR15432570	6638	C	T	1	2021-07-24	United States
ORF1ab_2287_S	ORF1ab	2287	SRR15432570	7124	C	T	0,997991	2021-07-24	United States
ORF1ab_2554_V	ORF1ab	2554	SRR15432570	7926	C	T	0,997194	2021-07-24	United States
ORF1ab_2930_L	ORF1ab	2930	SRR15432570	9053	G	T	0,99884	2021-07-24	United States
ORF1ab_3255_I	ORF1ab	3255	SRR15432570	10029	C	T	1	2021-07-24	United States
ORF1ab_3646_A	ORF1ab	3646	SRR15432570	11201	A	G	0,997997	2021-07-24	United States
ORF1ab_183_V	ORF1ab	183	SRR15432570	14014	T	G	0,996419	2021-07-24	United States
ORF1ab_314_L	ORF1ab	314	SRR15432570	14408	C	T	1	2021-07-24	United States
ORF1ab_662_S	ORF1ab	662	SRR15432570	15451	G	A	0,999488	2021-07-24	United States
ORF1ab_1000_L	ORF1ab	1000	SRR15432570	16466	C	T	0,999404	2021-07-24	United States
ORF1ab_1087_Y	ORF1ab	1087	SRR15432570	16726	C	T	0,996865	2021-07-24	United States
ORF1ab_1918_V	ORF1ab	1918	SRR15432570	19220	C	T	0,999266	2021-07-24	United States
S_19_R	S	19	SRR15432570	21618	C	G	1	2021-07-24	United States
S_156_NA	S	156	SRR15432570	22028	G	-AGTTCA	0,992727	2021-07-24	United States
S_452_R	S	452	SRR15432570	22917	T	G	0,998413	2021-07-24	United States
S_478_K	S	478	SRR15432570	22995	C	A	0,998354	2021-07-24	United States
S_614_G	S	614	SRR15432570	23403	A	G	1	2021-07-24	United States
S_681_R	S	681	SRR15432570	23604	C	G	0,998697	2021-07-24	United States
S_950_N	S	950	SRR15432570	24410	G	A	0,998786	2021-07-24	United States
ORF3a_26_L	ORF3a	26	SRR15432570	25469	C	T	0,999608	2021-07-24	United States
M_82_T	M	82	SRR15432570	26767	T	C	0,99949	2021-07-24	United States
ORF7a_82_A	ORF7a	82	SRR15432570	27638	T	C	0,999549	2021-07-24	United States
ORF7a_120_I	ORF7a	120	SRR15432570	27752	C	T	1	2021-07-24	United States
ORF7b_40_I	ORF7b	40	SRR15432570	27874	C	T	0,997643	2021-07-24	United States
ORF8_33_F	ORF8	33	SRR15432570	27990	G	T	0,995863	2021-07-24	United States
ORF8_60_F	ORF8	60	SRR15432570	28073	G	T	0,995252	2021-07-24	United States
ORF8_118_NA	ORF8	118	SRR15432570	28247	A	-GATTTC	0,993655	2021-07-24	United States
N_63_G	N	63	SRR15432570	28461	A	G	0,998477	2021-07-24	United States
N_203_M	N	203	SRR15432570	28881	G	T	1	2021-07-24	United States
N_215_C	N	215	SRR15432570	28916	G	T	1	2021-07-24	United States
N_377_Y	N	377	SRR15432570	29402	G	T	1	2021-07-24	United States
ORF1ab_278_S	ORF1ab	278	SRR15432571	1098	A	G	0,993687	2021-07-24	United States
ORF1ab_1640_L	ORF1ab	1640	SRR15432571	5184	C	T	0,998538	2021-07-24	United States
ORF1ab_3209_V	ORF1ab	3209	SRR15432571	9891	C	T	0,994772	2021-07-24	United States
ORF1ab_3620_V	ORF1ab	3620	SRR15432571	11124	C	T	0,995769	2021-07-24	United States
ORF1ab_3718_A	ORF1ab	3718	SRR15432571	11418	T	C	0,995248	2021-07-24	United States
ORF1ab_3750_I	ORF1ab	3750	SRR15432571	11514	C	T	0,994689	2021-07-24	United States
ORF1ab_314_L	ORF1ab	314	SRR15432571	14408	C	T	1	2021-07-24	United States
ORF1ab_662_S	ORF1ab	662	SRR15432571	15451	G	A	0,999279	2021-07-24	United States
ORF1ab_1000_L	ORF1ab	1000	SRR15432571	16466	C	T	0,999642	2021-07-24	United States
ORF1ab_2324_G	ORF1ab	2324	SRR15432571	20437	A	G	0,994911	2021-07-24	United States
S_19_R	S	19	SRR15432571	21618	C	G	1	2021-07-24	United States
S_156_NA	S	156	SRR15432571	22028	G	-AGTTCA	0,998141	2021-07-24	United States
S_222_V	S	222	SRR15432571	22227	C	T	0,996132	2021-07-24	United States
S_452_R	S	452	SRR15432571	22917	T	G	0,999412	2021-07-24	United States
S_478_K	S	478	SRR15432571	22995	C	A	0,999398	2021-07-24	United States
S_614_G	S	614	SRR15432571	23403	A	G	1	2021-07-24	United States
S_681_R	S	681	SRR15432571	23604	C	G	0,999446	2021-07-24	United States
S_950_N	S	950	SRR15432571	24410	G	A	0,999189	2021-07-24	United States
S_1074_S	S	1074	SRR15432571	24783	A	G	0,995014	2021-07-24	United States
S_1264_L	S	1264	SRR15432571	25352	G	T	0,996528	2021-07-24	United States
ORF3a_26_L	ORF3a	26	SRR15432571	25469	C	T	0,999503	2021-07-24	United States
M_82_T	M	82	SRR15432571	26767	T	C	0,999605	2021-07-24	United States
ORF6_48_N	ORF6	48	SRR15432571	27345	A	T	0,995761	2021-07-24	United States
ORF7a_38_V	ORF7a	38	SRR15432571	27506	G	T	0,995988	2021-07-24	United States
ORF7a_82_A	ORF7a	82	SRR15432571	27638	T	C	0,999466	2021-07-24	United States
ORF7a_120_I	ORF7a	120	SRR15432571	27752	C	T	1	2021-07-24	United States
ORF8_118_NA	ORF8	118	SRR15432571	28247	A	-GATTTC	0,995284	2021-07-24	United States
N_9_H	N	9	SRR15432571	28300	G	T	0,993851	2021-07-24	United States
N_63_G	N	63	SRR15432571	28461	A	G	0,9989	2021-07-24	United States
N_203_M	N	203	SRR15432571	28881	G	T	0,999244	2021-07-24	United States
N_377_Y	N	377	SRR15432571	29402	G	T	1	2021-07-24	United States
ORF1ab_274_L	ORF1ab	274	SRR15432572	1085	G	T	0,996163	2021-07-24	United States
ORF1ab_1306_S	ORF1ab	1306	SRR15432572	4181	G	T	0,998214	2021-07-24	United States
ORF1ab_2046_L	ORF1ab	2046	SRR15432572	6402	C	T	0,999209	2021-07-24	United States
ORF1ab_2287_S	ORF1ab	2287	SRR15432572	7124	C	T	0,998046	2021-07-24	United States
ORF1ab_2554_V	ORF1ab	2554	SRR15432572	7926	C	T	0,999133	2021-07-24	United States
ORF1ab_2930_L	ORF1ab	2930	SRR15432572	9053	G	T	1	2021-07-24	United States
ORF1ab_3255_I	ORF1ab	3255	SRR15432572	10029	C	T	1	2021-07-24	United States
ORF1ab_3646_A	ORF1ab	3646	SRR15432572	11201	A	G	0,998549	2021-07-24	United States
ORF1ab_3976_F	ORF1ab	3976	SRR15432572	12191	G	T	0,995011	2021-07-24	United States
ORF1ab_183_V	ORF1ab	183	SRR15432572	14014	T	G	0,995797	2021-07-24	United States
ORF1ab_314_L	ORF1ab	314	SRR15432572	14408	C	T	1	2021-07-24	United States
ORF1ab_662_S	ORF1ab	662	SRR15432572	15451	G	A	0,999184	2021-07-24	United States
ORF1ab_1000_L	ORF1ab	1000	SRR15432572	16466	C	T	0,999736	2021-07-24	United States
ORF1ab_1918_V	ORF1ab	1918	SRR15432572	19220	C	T	0,99866	2021-07-24	United States
S_19_R	S	19	SRR15432572	21618	C	G	1	2021-07-24	United States
S_156_NA	S	156	SRR15432572	22028	G	-AGTTCA	0,998028	2021-07-24	United States
S_452_R	S	452	SRR15432572	22917	T	G	1	2021-07-24	United States
S_478_K	S	478	SRR15432572	22995	C	A	1	2021-07-24	United States
S_614_G	S	614	SRR15432572	23403	A	G	1	2021-07-24	United States
S_681_R	S	681	SRR15432572	23604	C	G	0,99906	2021-07-24	United States
S_950_N	S	950	SRR15432572	24410	G	A	0,998924	2021-07-24	United States
ORF3a_26_L	ORF3a	26	SRR15432572	25469	C	T	0,998898	2021-07-24	United States
ORF3a_174_A	ORF3a	174	SRR15432572	25913	G	C	0,0672451	2021-07-24	United States
M_82_T	M	82	SRR15432572	26767	T	C	0,99942	2021-07-24	United States
ORF7a_82_A	ORF7a	82	SRR15432572	27638	T	C	1	2021-07-24	United States
ORF7a_120_I	ORF7a	120	SRR15432572	27752	C	T	1	2021-07-24	United States
ORF7b_40_I	ORF7b	40	SRR15432572	27874	C	T	0,9978	2021-07-24	United States
ORF8_118_NA	ORF8	118	SRR15432572	28247	A	-GATTTC	0,992373	2021-07-24	United States
N_63_G	N	63	SRR15432572	28461	A	G	0,998954	2021-07-24	United States
N_203_M	N	203	SRR15432572	28881	G	T	0,997758	2021-07-24	United States
N_215_C	N	215	SRR15432572	28916	G	T	0,995526	2021-07-24	United States
N_377_Y	N	377	SRR15432572	29402	G	T	1	2021-07-24	United States
ORF1ab_1306_S	ORF1ab	1306	SRR15432573	4181	G	T	0,998585	2021-07-24	United States
ORF1ab_2046_L	ORF1ab	2046	SRR15432573	6402	C	T	0,999106	2021-07-24	United States
ORF1ab_2144_NA	ORF1ab	2144	SRR15432573	6696	C	+T	0,052822	2021-07-24	United States
ORF1ab_2287_S	ORF1ab	2287	SRR15432573	7124	C	T	0,998776	2021-07-24	United States
ORF1ab_2930_L	ORF1ab	2930	SRR15432573	9053	G	T	1	2021-07-24	United States
ORF1ab_3220_V	ORF1ab	3220	SRR15432573	9924	C	T	0,986971	2021-07-24	United States
ORF1ab_3255_I	ORF1ab	3255	SRR15432573	10029	C	T	0,9967	2021-07-24	United States
ORF1ab_3646_A	ORF1ab	3646	SRR15432573	11201	A	G	0,998033	2021-07-24	United States
ORF1ab_314_L	ORF1ab	314	SRR15432573	14408	C	T	0,999581	2021-07-24	United States
ORF1ab_662_S	ORF1ab	662	SRR15432573	15451	G	A	0,999563	2021-07-24	United States
ORF1ab_1000_L	ORF1ab	1000	SRR15432573	16466	C	T	0,999111	2021-07-24	United States
ORF1ab_1918_V	ORF1ab	1918	SRR15432573	19220	C	T	0,998544	2021-07-24	United States
S_19_R	S	19	SRR15432573	21618	C	G	1	2021-07-24	United States
S_112_L	S	112	SRR15432573	21897	C	T	0,986364	2021-07-24	United States
S_142_D	S	142	SRR15432573	21987	G	A	1	2021-07-24	United States
S_156_NA	S	156	SRR15432573	22028	G	-AGTTCA	1	2021-07-24	United States
S_452_R	S	452	SRR15432573	22917	T	G	0,999556	2021-07-24	United States
S_478_K	S	478	SRR15432573	22995	C	A	0,999527	2021-07-24	United States
S_614_G	S	614	SRR15432573	23403	A	G	1	2021-07-24	United States
S_681_R	S	681	SRR15432573	23604	C	G	0,999718	2021-07-24	United States
S_950_N	S	950	SRR15432573	24410	G	A	0,999102	2021-07-24	United States
ORF3a_26_L	ORF3a	26	SRR15432573	25469	C	T	0,999051	2021-07-24	United States
ORF3a_174_A	ORF3a	174	SRR15432573	25913	G	C	0,107329	2021-07-24	United States
ORF3a_220_I	ORF3a	220	SRR15432573	26051	G	T	0,995896	2021-07-24	United States
ORF3a_239_Q	ORF3a	239	SRR15432573	26107	G	C	0,9958	2021-07-24	United States
M_82_T	M	82	SRR15432573	26767	T	C	0,998983	2021-07-24	United States
ORF7a_82_A	ORF7a	82	SRR15432573	27638	T	C	1	2021-07-24	United States
ORF7a_120_I	ORF7a	120	SRR15432573	27752	C	T	1	2021-07-24	United States
ORF7b_40_I	ORF7b	40	SRR15432573	27874	C	T	0,997738	2021-07-24	United States
ORF8_118_NA	ORF8	118	SRR15432573	28247	A	-GATTTC	0,997348	2021-07-24	United States
N_63_G	N	63	SRR15432573	28461	A	G	0,997894	2021-07-24	United States
N_203_M	N	203	SRR15432573	28881	G	T	0,997596	2021-07-24	United States
N_215_C	N	215	SRR15432573	28916	G	T	0,997596	2021-07-24	United States
ORF1ab_1306_S	ORF1ab	1306	SRR15432574	4181	G	T	0,999776	2021-07-24	United States
ORF1ab_2046_L	ORF1ab	2046	SRR15432574	6402	C	T	0,999272	2021-07-24	United States
ORF1ab_2287_S	ORF1ab	2287	SRR15432574	7124	C	T	0,997812	2021-07-24	United States
ORF1ab_2930_L	ORF1ab	2930	SRR15432574	9053	G	T	0,99916	2021-07-24	United States
ORF1ab_3255_I	ORF1ab	3255	SRR15432574	10029	C	T	1	2021-07-24	United States
ORF1ab_3646_A	ORF1ab	3646	SRR15432574	11201	A	G	0,998828	2021-07-24	United States
ORF1ab_3731_V	ORF1ab	3731	SRR15432574	11456	A	G	0,992408	2021-07-24	United States
ORF1ab_314_L	ORF1ab	314	SRR15432574	14408	C	T	1	2021-07-24	United States
ORF1ab_662_S	ORF1ab	662	SRR15432574	15451	G	A	0,999406	2021-07-24	United States
ORF1ab_1000_L	ORF1ab	1000	SRR15432574	16466	C	T	0,999622	2021-07-24	United States
ORF1ab_1918_V	ORF1ab	1918	SRR15432574	19220	C	T	0,99919	2021-07-24	United States
S_19_R	S	19	SRR15432574	21618	C	G	1	2021-07-24	United States
S_156_NA	S	156	SRR15432574	22028	G	-AGTTCA	0,992974	2021-07-24	United States
S_452_R	S	452	SRR15432574	22917	T	G	1	2021-07-24	United States
S_478_K	S	478	SRR15432574	22995	C	A	1	2021-07-24	United States
S_614_G	S	614	SRR15432574	23403	A	G	0,999448	2021-07-24	United States
S_681_R	S	681	SRR15432574	23604	C	G	0,999335	2021-07-24	United States
S_950_N	S	950	SRR15432574	24410	G	A	0,99905	2021-07-24	United States
ORF3a_26_L	ORF3a	26	SRR15432574	25469	C	T	0,998662	2021-07-24	United States
M_82_T	M	82	SRR15432574	26767	T	C	1	2021-07-24	United States
ORF7a_82_A	ORF7a	82	SRR15432574	27638	T	C	0,999114	2021-07-24	United States
ORF7a_120_I	ORF7a	120	SRR15432574	27752	C	T	1	2021-07-24	United States
ORF7b_40_I	ORF7b	40	SRR15432574	27874	C	T	0,996825	2021-07-24	United States
ORF8_118_NA	ORF8	118	SRR15432574	28247	A	-GATTTC	0,995656	2021-07-24	United States
N_63_G	N	63	SRR15432574	28461	A	G	0,998946	2021-07-24	United States
N_203_M	N	203	SRR15432574	28881	G	T	1	2021-07-24	United States
N_215_C	N	215	SRR15432574	28916	G	T	1	2021-07-24	United States
N_377_Y	N	377	SRR15432574	29402	G	T	1	2021-07-24	United States
ORF1ab_1306_S	ORF1ab	1306	SRR15432575	4181	G	T	0,998449	2021-07-24	United States
ORF1ab_1591_E	ORF1ab	1591	SRR15432575	5037	G	A	0,996044	2021-07-24	United States
ORF1ab_1838_Y	ORF1ab	1838	SRR15432575	5777	C	T	0,995299	2021-07-24	United States
ORF1ab_2046_L	ORF1ab	2046	SRR15432575	6402	C	T	0,998841	2021-07-24	United States
ORF1ab_2197_A	ORF1ab	2197	SRR15432575	6854	A	G	0,988764	2021-07-24	United States
ORF1ab_2287_S	ORF1ab	2287	SRR15432575	7124	C	T	0,998805	2021-07-24	United States
ORF1ab_2930_L	ORF1ab	2930	SRR15432575	9053	G	T	0,998238	2021-07-24	United States
ORF1ab_3255_I	ORF1ab	3255	SRR15432575	10029	C	T	0,994992	2021-07-24	United States
ORF1ab_3646_A	ORF1ab	3646	SRR15432575	11201	A	G	0,997338	2021-07-24	United States
ORF1ab_314_L	ORF1ab	314	SRR15432575	14408	C	T	0,99968	2021-07-24	United States
ORF1ab_662_S	ORF1ab	662	SRR15432575	15451	G	A	0,99877	2021-07-24	United States
ORF1ab_1000_L	ORF1ab	1000	SRR15432575	16466	C	T	0,999463	2021-07-24	United States
ORF1ab_1805_S	ORF1ab	1805	SRR15432575	18880	G	T	0,995478	2021-07-24	United States
ORF1ab_1918_V	ORF1ab	1918	SRR15432575	19220	C	T	0,997383	2021-07-24	United States
S_19_R	S	19	SRR15432575	21618	C	G	1	2021-07-24	United States
S_156_NA	S	156	SRR15432575	22028	G	-AGTTCA	0,995529	2021-07-24	United States
S_452_R	S	452	SRR15432575	22917	T	G	0,99892	2021-07-24	United States
S_478_K	S	478	SRR15432575	22995	C	A	0,998881	2021-07-24	United States
S_614_G	S	614	SRR15432575	23403	A	G	0,999793	2021-07-24	United States
S_681_R	S	681	SRR15432575	23604	C	G	0,998987	2021-07-24	United States
S_950_N	S	950	SRR15432575	24410	G	A	0,999523	2021-07-24	United States
ORF3a_26_L	ORF3a	26	SRR15432575	25469	C	T	0,998763	2021-07-24	United States
ORF3a_174_A	ORF3a	174	SRR15432575	25913	G	C	0,0582738	2021-07-24	United States
ORF3a_239_Q	ORF3a	239	SRR15432575	26107	G	C	0,997176	2021-07-24	United States
M_30_I	M	30	SRR15432575	26611	C	T	0,99573	2021-07-24	United States
M_82_T	M	82	SRR15432575	26767	T	C	0,999598	2021-07-24	United States
ORF7a_82_A	ORF7a	82	SRR15432575	27638	T	C	1	2021-07-24	United States
ORF7a_120_I	ORF7a	120	SRR15432575	27752	C	T	1	2021-07-24	United States
ORF7b_40_I	ORF7b	40	SRR15432575	27874	C	T	0,998544	2021-07-24	United States
ORF8_118_NA	ORF8	118	SRR15432575	28247	A	-GATTTC	0,991887	2021-07-24	United States
N_63_G	N	63	SRR15432575	28461	A	G	0,998621	2021-07-24	United States
N_139_F	N	139	SRR15432575	28690	G	T	0,996263	2021-07-24	United States
N_203_M	N	203	SRR15432575	28881	G	T	1	2021-07-24	United States
N_215_C	N	215	SRR15432575	28916	G	T	1	2021-07-24	United States
N_377_Y	N	377	SRR15432575	29402	G	T	0,993976	2021-07-24	United States
ORF1ab_1146_T	ORF1ab	1146	SRR15432576	3701	G	A	0,995378	2021-07-24	United States
ORF1ab_1640_L	ORF1ab	1640	SRR15432576	5184	C	T	0,993139	2021-07-24	United States
ORF1ab_3209_V	ORF1ab	3209	SRR15432576	9891	C	T	0,990741	2021-07-24	United States
ORF1ab_3718_A	ORF1ab	3718	SRR15432576	11418	T	C	0,994318	2021-07-24	United States
ORF1ab_3750_I	ORF1ab	3750	SRR15432576	11514	C	T	0,993099	2021-07-24	United States
ORF1ab_164_C	ORF1ab	164	SRR15432576	13957	C	T	0,993804	2021-07-24	United States
ORF1ab_314_L	ORF1ab	314	SRR15432576	14408	C	T	0,999851	2021-07-24	United States
ORF1ab_662_S	ORF1ab	662	SRR15432576	15451	G	A	0,99943	2021-07-24	United States
ORF1ab_1000_L	ORF1ab	1000	SRR15432576	16466	C	T	0,997997	2021-07-24	United States
ORF1ab_1290_I	ORF1ab	1290	SRR15432576	17336	C	T	0,99565	2021-07-24	United States
S_19_R	S	19	SRR15432576	21618	C	G	1	2021-07-24	United States
S_156_NA	S	156	SRR15432576	22028	G	-AGTTCA	0,996422	2021-07-24	United States
S_222_V	S	222	SRR15432576	22227	C	T	0,996219	2021-07-24	United States
S_417_N	S	417	SRR15432576	22813	G	T	0,991342	2021-07-24	United States
S_452_R	S	452	SRR15432576	22917	T	G	0,999145	2021-07-24	United States
S_478_K	S	478	SRR15432576	22995	C	A	0,99911	2021-07-24	United States
S_614_G	S	614	SRR15432576	23403	A	G	1	2021-07-24	United States
S_681_R	S	681	SRR15432576	23604	C	G	0,999236	2021-07-24	United States
S_950_N	S	950	SRR15432576	24410	G	A	0,999036	2021-07-24	United States
ORF3a_26_L	ORF3a	26	SRR15432576	25469	C	T	0,999256	2021-07-24	United States
ORF3a_85_F	ORF3a	85	SRR15432576	25647	G	T	0,991718	2021-07-24	United States
ORF3a_174_A	ORF3a	174	SRR15432576	25913	G	C	0,233333	2021-07-24	United States
M_82_T	M	82	SRR15432576	26767	T	C	0,999594	2021-07-24	United States
ORF7a_82_A	ORF7a	82	SRR15432576	27638	T	C	0,998201	2021-07-24	United States
ORF7a_120_I	ORF7a	120	SRR15432576	27752	C	T	0,998175	2021-07-24	United States
ORF8_107_NA	ORF8	107	SRR15432576	28214	C	-T	0,989049	2021-07-24	United States
ORF8_118_NA	ORF8	118	SRR15432576	28247	A	-GATTTC	0,992557	2021-07-24	United States
N_63_G	N	63	SRR15432576	28461	A	G	0,998943	2021-07-24	United States
N_203_M	N	203	SRR15432576	28881	G	T	1	2021-07-24	United States
ORF1ab_1246_I	ORF1ab	1246	SRR15432578	4002	C	T	0,988701	2021-07-24	United States
ORF1ab_2287_S	ORF1ab	2287	SRR15432578	7124	C	T	0,994723	2021-07-24	United States
ORF1ab_2387_V	ORF1ab	2387	SRR15432578	7424	T	G	0,988544	2021-07-24	United States
ORF1ab_3201_P	ORF1ab	3201	SRR15432578	9867	T	C	0,991736	2021-07-24	United States
ORF1ab_3255_I	ORF1ab	3255	SRR15432578	10029	C	T	0,994382	2021-07-24	United States
ORF1ab_3278_S	ORF1ab	3278	SRR15432578	10097	G	A	0,994398	2021-07-24	United States
ORF1ab_3674_NA	ORF1ab	3674	SRR15432578	11287	G	-TCTGGTTTT	0,988833	2021-07-24	United States
ORF1ab_314_L	ORF1ab	314	SRR15432578	14408	C	T	1	2021-07-24	United States
S_3_NA	S	3	SRR15432578	21569	G	+T	0,0816327	2021-07-24	United States
S_5_F	S	5	SRR15432578	21575	C	T	0,984211	2021-07-24	United States
S_75_V	S	75	SRR15432578	21786	G	T	0,99705	2021-07-24	United States
S_76_I	S	76	SRR15432578	21789	C	T	0,997085	2021-07-24	United States
S_246_NA	S	246	SRR15432578	22298	A	-GAAGTTATTTGACTCCTGGTG	0,945395	2021-07-24	United States
S_452_Q	S	452	SRR15432578	22917	T	A	0,992899	2021-07-24	United States
S_490_S	S	490	SRR15432578	23031	T	C	0,996044	2021-07-24	United States
S_614_G	S	614	SRR15432578	23403	A	G	0,999566	2021-07-24	United States
S_859_N	S	859	SRR15432578	24138	C	A	0,989014	2021-07-24	United States
ORF3a_174_A	ORF3a	174	SRR15432578	25913	G	C	0,0592417	2021-07-24	United States
M_76_T	M	76	SRR15432578	26749	T	C	0,950249	2021-07-24	United States
M_82_T	M	82	SRR15432578	26767	T	C	0,05	2021-07-24	United States
ORF7a_3_T	ORF7a	3	SRR15432578	27401	T	C	0,988279	2021-07-24	United States
ORF7a_90_*	ORF7a	90	SRR15432578	27661	C	T	0,984211	2021-07-24	United States
N_13_L	N	13	SRR15432578	28311	C	T	0,989292	2021-07-24	United States
N_203_K	N	203	SRR15432578	28881	G	A	0,980583	2021-07-24	United States
N_204_R	N	204	SRR15432578	28883	G	C	0,980861	2021-07-24	United States
N_214_C	N	214	SRR15432578	28913	G	T	0,980488	2021-07-24	United States
ORF10_37_F	ORF10	37	SRR15432578	29666	C	T	0,988288	2021-07-24	United States
ORF1ab_1306_S	ORF1ab	1306	SRR15432579	4181	G	T	0,998803	2021-07-24	United States
ORF1ab_2046_L	ORF1ab	2046	SRR15432579	6402	C	T	0,998946	2021-07-24	United States
ORF1ab_2287_S	ORF1ab	2287	SRR15432579	7124	C	T	0,997585	2021-07-24	United States
ORF1ab_2930_L	ORF1ab	2930	SRR15432579	9053	G	T	0,999377	2021-07-24	United States
ORF1ab_3255_I	ORF1ab	3255	SRR15432579	10029	C	T	0,996622	2021-07-24	United States
ORF1ab_3646_A	ORF1ab	3646	SRR15432579	11201	A	G	0,997126	2021-07-24	United States
ORF1ab_3731_V	ORF1ab	3731	SRR15432579	11456	A	G	0,997019	2021-07-24	United States
ORF1ab_314_L	ORF1ab	314	SRR15432579	14408	C	T	0,999598	2021-07-24	United States
ORF1ab_662_S	ORF1ab	662	SRR15432579	15451	G	A	0,999848	2021-07-24	United States
ORF1ab_1000_L	ORF1ab	1000	SRR15432579	16466	C	T	1	2021-07-24	United States
ORF1ab_1918_V	ORF1ab	1918	SRR15432579	19220	C	T	0,998946	2021-07-24	United States
ORF1ab_2213_F	ORF1ab	2213	SRR15432579	20104	C	T	0,996265	2021-07-24	United States
S_19_R	S	19	SRR15432579	21618	C	G	1	2021-07-24	United States
S_156_NA	S	156	SRR15432579	22028	G	-AGTTCA	0,994859	2021-07-24	United States
S_452_R	S	452	SRR15432579	22917	T	G	1	2021-07-24	United States
S_478_K	S	478	SRR15432579	22995	C	A	1	2021-07-24	United States
S_614_G	S	614	SRR15432579	23403	A	G	0,999407	2021-07-24	United States
S_681_R	S	681	SRR15432579	23604	C	G	0,999335	2021-07-24	United States
S_950_N	S	950	SRR15432579	24410	G	A	0,999279	2021-07-24	United States
ORF3a_26_L	ORF3a	26	SRR15432579	25469	C	T	1	2021-07-24	United States
ORF3a_174_A	ORF3a	174	SRR15432579	25913	G	C	0,0559857	2021-07-24	United States
M_82_T	M	82	SRR15432579	26767	T	C	0,999468	2021-07-24	United States
ORF7a_82_A	ORF7a	82	SRR15432579	27638	T	C	0,998016	2021-07-24	United States
ORF7a_120_I	ORF7a	120	SRR15432579	27752	C	T	0,998993	2021-07-24	United States
ORF7b_40_I	ORF7b	40	SRR15432579	27874	C	T	0,998324	2021-07-24	United States
ORF8_118_NA	ORF8	118	SRR15432579	28247	A	-GATTTC	0,992329	2021-07-24	United States
N_63_G	N	63	SRR15432579	28461	A	G	0,999162	2021-07-24	United States
N_377_Y	N	377	SRR15432579	29402	G	T	1	2021-07-24	United States
ORF1ab_1640_L	ORF1ab	1640	SRR15432582	5184	C	T	0,997934	2021-07-24	United States
ORF1ab_3209_V	ORF1ab	3209	SRR15432582	9891	C	T	1	2021-07-24	United States
ORF1ab_3718_A	ORF1ab	3718	SRR15432582	11418	T	C	0,996958	2021-07-24	United States
ORF1ab_3750_I	ORF1ab	3750	SRR15432582	11514	C	T	0,995381	2021-07-24	United States
ORF1ab_314_L	ORF1ab	314	SRR15432582	14408	C	T	0,999817	2021-07-24	United States
ORF1ab_321_L	ORF1ab	321	SRR15432582	14428	G	T	0,995985	2021-07-24	United States
ORF1ab_662_S	ORF1ab	662	SRR15432582	15451	G	A	0,999692	2021-07-24	United States
ORF1ab_1000_L	ORF1ab	1000	SRR15432582	16466	C	T	0,999432	2021-07-24	United States
ORF1ab_2363_F	ORF1ab	2363	SRR15432582	20555	C	T	0,996064	2021-07-24	United States
S_19_R	S	19	SRR15432582	21618	C	G	0,998494	2021-07-24	United States
S_156_NA	S	156	SRR15432582	22028	G	-AGTTCA	1	2021-07-24	United States
S_222_V	S	222	SRR15432582	22227	C	T	0,989744	2021-07-24	United States
S_452_R	S	452	SRR15432582	22917	T	G	0,998768	2021-07-24	United States
S_478_K	S	478	SRR15432582	22995	C	A	0,999358	2021-07-24	United States
S_614_G	S	614	SRR15432582	23403	A	G	1	2021-07-24	United States
S_681_R	S	681	SRR15432582	23604	C	G	0,999731	2021-07-24	United States
S_950_N	S	950	SRR15432582	24410	G	A	0,998798	2021-07-24	United States
ORF3a_26_L	ORF3a	26	SRR15432582	25469	C	T	1	2021-07-24	United States
ORF3a_224_C	ORF3a	224	SRR15432582	26062	G	T	0,996428	2021-07-24	United States
M_82_T	M	82	SRR15432582	26767	T	C	1	2021-07-24	United States
M_197_N	M	197	SRR15432582	27112	G	A	0,996313	2021-07-24	United States
ORF7a_82_A	ORF7a	82	SRR15432582	27638	T	C	0,999474	2021-07-24	United States
ORF7a_120_I	ORF7a	120	SRR15432582	27752	C	T	0,998942	2021-07-24	United States
ORF8_118_NA	ORF8	118	SRR15432582	28247	A	-GATTTC	0,994045	2021-07-24	United States
N_63_G	N	63	SRR15432582	28461	A	G	0,999346	2021-07-24	United States
N_203_M	N	203	SRR15432582	28881	G	T	0,999258	2021-07-24	United States
N_377_Y	N	377	SRR15432582	29402	G	T	1	2021-07-24	United States
ORF1ab_1633_D	ORF1ab	1633	SRR15432583	5164	G	T	0,989671	2021-07-24	United States
ORF1ab_1640_L	ORF1ab	1640	SRR15432583	5184	C	T	0,989697	2021-07-24	United States
ORF1ab_3209_V	ORF1ab	3209	SRR15432583	9891	C	T	0,991736	2021-07-24	United States
ORF1ab_3718_A	ORF1ab	3718	SRR15432583	11418	T	C	0,992248	2021-07-24	United States
ORF1ab_3750_I	ORF1ab	3750	SRR15432583	11514	C	T	0,992231	2021-07-24	United States
ORF1ab_3976_I	ORF1ab	3976	SRR15432583	12191	G	A	0,0770474	2021-07-24	United States
ORF1ab_314_L	ORF1ab	314	SRR15432583	14408	C	T	1	2021-07-24	United States
ORF1ab_662_S	ORF1ab	662	SRR15432583	15451	G	A	0,999084	2021-07-24	United States
ORF1ab_1000_L	ORF1ab	1000	SRR15432583	16466	C	T	0,999262	2021-07-24	United States
S_19_R	S	19	SRR15432583	21618	C	G	1	2021-07-24	United States
S_289_I	S	289	SRR15432583	22427	G	A	0,983146	2021-07-24	United States
S_452_R	S	452	SRR15432583	22917	T	G	1	2021-07-24	United States
S_478_K	S	478	SRR15432583	22995	C	A	1	2021-07-24	United States
S_614_G	S	614	SRR15432583	23403	A	G	0,999529	2021-07-24	United States
S_681_R	S	681	SRR15432583	23604	C	G	0,999632	2021-07-24	United States
S_950_N	S	950	SRR15432583	24410	G	A	0,999488	2021-07-24	United States
ORF3a_26_L	ORF3a	26	SRR15432583	25469	C	T	0,999578	2021-07-24	United States
M_82_T	M	82	SRR15432583	26767	T	C	0,998477	2021-07-24	United States
ORF7a_82_A	ORF7a	82	SRR15432583	27638	T	C	0,999391	2021-07-24	United States
ORF7a_120_I	ORF7a	120	SRR15432583	27752	C	T	0,999398	2021-07-24	United States
ORF8_118_NA	ORF8	118	SRR15432583	28247	A	-GATTTC	0,994618	2021-07-24	United States
N_18_V	N	18	SRR15432583	28326	G	T	0,986624	2021-07-24	United States
N_63_G	N	63	SRR15432583	28461	A	G	0,997954	2021-07-24	United States
N_203_M	N	203	SRR15432583	28881	G	T	0,999168	2021-07-24	United States
N_377_Y	N	377	SRR15432583	29402	G	T	1	2021-07-24	United States
ORF1ab_1306_S	ORF1ab	1306	SRR15432584	4181	G	T	0,999124	2021-07-24	United States
ORF1ab_2046_L	ORF1ab	2046	SRR15432584	6402	C	T	0,99736	2021-07-24	United States
ORF1ab_2287_S	ORF1ab	2287	SRR15432584	7124	C	T	0,997382	2021-07-24	United States
ORF1ab_2930_L	ORF1ab	2930	SRR15432584	9053	G	T	0,997761	2021-07-24	United States
ORF1ab_3220_V	ORF1ab	3220	SRR15432584	9924	C	T	0,992711	2021-07-24	United States
ORF1ab_3255_I	ORF1ab	3255	SRR15432584	10029	C	T	0,997041	2021-07-24	United States
ORF1ab_3646_A	ORF1ab	3646	SRR15432584	11201	A	G	0,998707	2021-07-24	United States
ORF1ab_3857_I	ORF1ab	3857	SRR15432584	11835	C	T	0,491657	2021-07-24	United States
ORF1ab_314_L	ORF1ab	314	SRR15432584	14408	C	T	1	2021-07-24	United States
ORF1ab_662_S	ORF1ab	662	SRR15432584	15451	G	A	0,999751	2021-07-24	United States
ORF1ab_1000_L	ORF1ab	1000	SRR15432584	16466	C	T	0,99965	2021-07-24	United States
ORF1ab_1453_I	ORF1ab	1453	SRR15432584	17825	C	T	0,998035	2021-07-24	United States
ORF1ab_1918_V	ORF1ab	1918	SRR15432584	19220	C	T	0,997705	2021-07-24	United States
S_19_R	S	19	SRR15432584	21618	C	G	0,998058	2021-07-24	United States
S_156_NA	S	156	SRR15432584	22028	G	-AGTTCA	0,996678	2021-07-24	United States
S_452_R	S	452	SRR15432584	22917	T	G	0,999134	2021-07-24	United States
S_478_K	S	478	SRR15432584	22995	C	A	1	2021-07-24	United States
S_614_G	S	614	SRR15432584	23403	A	G	1	2021-07-24	United States
S_681_R	S	681	SRR15432584	23604	C	G	0,999677	2021-07-24	United States
S_950_N	S	950	SRR15432584	24410	G	A	0,999177	2021-07-24	United States
ORF3a_26_L	ORF3a	26	SRR15432584	25469	C	T	0,998623	2021-07-24	United States
ORF3a_174_A	ORF3a	174	SRR15432584	25913	G	C	0,0668539	2021-07-24	United States
ORF3a_239_Q	ORF3a	239	SRR15432584	26107	G	C	0,996723	2021-07-24	United States
M_82_T	M	82	SRR15432584	26767	T	C	0,999338	2021-07-24	United States
ORF7a_82_A	ORF7a	82	SRR15432584	27638	T	C	1	2021-07-24	United States
ORF7a_120_I	ORF7a	120	SRR15432584	27752	C	T	1	2021-07-24	United States
ORF7b_40_I	ORF7b	40	SRR15432584	27874	C	T	0,999403	2021-07-24	United States
ORF8_118_NA	ORF8	118	SRR15432584	28247	A	-GATTTC	0,995778	2021-07-24	United States
N_63_G	N	63	SRR15432584	28461	A	G	0,998608	2021-07-24	United States
N_203_M	N	203	SRR15432584	28881	G	T	1	2021-07-24	United States
N_215_C	N	215	SRR15432584	28916	G	T	0,997361	2021-07-24	United States
N_377_Y	N	377	SRR15432584	29402	G	T	0,996774	2021-07-24	United States
ORF1ab_1306_S	ORF1ab	1306	SRR15432585	4181	G	T	0,997949	2021-07-24	United States
ORF1ab_2046_L	ORF1ab	2046	SRR15432585	6402	C	T	0,997837	2021-07-24	United States
ORF1ab_2287_S	ORF1ab	2287	SRR15432585	7124	C	T	0,997306	2021-07-24	United States
ORF1ab_2930_L	ORF1ab	2930	SRR15432585	9053	G	T	0,996911	2021-07-24	United States
ORF1ab_3255_I	ORF1ab	3255	SRR15432585	10029	C	T	0,996045	2021-07-24	United States
ORF1ab_3646_A	ORF1ab	3646	SRR15432585	11201	A	G	0,995993	2021-07-24	United States
ORF1ab_314_L	ORF1ab	314	SRR15432585	14408	C	T	1	2021-07-24	United States
ORF1ab_662_S	ORF1ab	662	SRR15432585	15451	G	A	0,998039	2021-07-24	United States
ORF1ab_1000_L	ORF1ab	1000	SRR15432585	16466	C	T	0,999085	2021-07-24	United States
ORF1ab_1918_V	ORF1ab	1918	SRR15432585	19220	C	T	0,995165	2021-07-24	United States
S_19_R	S	19	SRR15432585	21618	C	G	0,99906	2021-07-24	United States
S_156_NA	S	156	SRR15432585	22028	G	-AGTTCA	0,997812	2021-07-24	United States
S_452_R	S	452	SRR15432585	22917	T	G	0,999111	2021-07-24	United States
S_478_K	S	478	SRR15432585	22995	C	A	0,999085	2021-07-24	United States
S_614_G	S	614	SRR15432585	23403	A	G	1	2021-07-24	United States
S_681_R	S	681	SRR15432585	23604	C	G	0,999354	2021-07-24	United States
S_950_N	S	950	SRR15432585	24410	G	A	0,999275	2021-07-24	United States
ORF3a_26_L	ORF3a	26	SRR15432585	25469	C	T	1	2021-07-24	United States
ORF3a_239_Q	ORF3a	239	SRR15432585	26107	G	C	0,989017	2021-07-24	United States
M_82_T	M	82	SRR15432585	26767	T	C	0,999719	2021-07-24	United States
ORF7a_82_A	ORF7a	82	SRR15432585	27638	T	C	0,99811	2021-07-24	United States
ORF7a_120_I	ORF7a	120	SRR15432585	27752	C	T	0,99937	2021-07-24	United States
ORF7b_40_I	ORF7b	40	SRR15432585	27874	C	T	0,99738	2021-07-24	United States
ORF8_118_NA	ORF8	118	SRR15432585	28247	A	-GATTTC	0,994204	2021-07-24	United States
N_63_G	N	63	SRR15432585	28461	A	G	0,999085	2021-07-24	United States
N_203_M	N	203	SRR15432585	28881	G	T	0,997708	2021-07-24	United States
N_215_C	N	215	SRR15432585	28916	G	T	0,998289	2021-07-24	United States
N_377_Y	N	377	SRR15432585	29402	G	T	1	2021-07-24	United States
ORF1ab_1640_L	ORF1ab	1640	SRR15432587	5184	C	T	0,988906	2021-07-24	United States
ORF1ab_2144_NA	ORF1ab	2144	SRR15432587	6696	C	+T	0,0655509	2021-07-24	United States
ORF1ab_2967_I	ORF1ab	2967	SRR15432587	9165	C	T	0,972534	2021-07-24	United States
ORF1ab_3209_V	ORF1ab	3209	SRR15432587	9891	C	T	0,980769	2021-07-24	United States
ORF1ab_3718_A	ORF1ab	3718	SRR15432587	11418	T	C	0,982394	2021-07-24	United States
ORF1ab_3750_I	ORF1ab	3750	SRR15432587	11514	C	T	0,977594	2021-07-24	United States
ORF1ab_314_L	ORF1ab	314	SRR15432587	14408	C	T	1	2021-07-24	United States
ORF1ab_662_S	ORF1ab	662	SRR15432587	15451	G	A	0,999778	2021-07-24	United States
ORF1ab_1000_L	ORF1ab	1000	SRR15432587	16466	C	T	0,99927	2021-07-24	United States
S_19_R	S	19	SRR15432587	21618	C	G	1	2021-07-24	United States
S_142_D	S	142	SRR15432587	21987	G	A	1	2021-07-24	United States
S_156_NA	S	156	SRR15432587	22028	G	-AGTTCA	1	2021-07-24	United States
S_222_V	S	222	SRR15432587	22227	C	T	0,989726	2021-07-24	United States
S_452_R	S	452	SRR15432587	22917	T	G	0,999363	2021-07-24	United States
S_478_K	S	478	SRR15432587	22995	C	A	0,998631	2021-07-24	United States
S_614_G	S	614	SRR15432587	23403	A	G	0,999735	2021-07-24	United States
S_681_R	S	681	SRR15432587	23604	C	G	1	2021-07-24	United States
S_950_N	S	950	SRR15432587	24410	G	A	0,999404	2021-07-24	United States
ORF3a_26_L	ORF3a	26	SRR15432587	25469	C	T	0,998714	2021-07-24	United States
ORF3a_174_A	ORF3a	174	SRR15432587	25913	G	C	0,167665	2021-07-24	United States
ORF3a_224_C	ORF3a	224	SRR15432587	26062	G	T	0,993613	2021-07-24	United States
M_82_T	M	82	SRR15432587	26767	T	C	1	2021-07-24	United States
M_197_N	M	197	SRR15432587	27112	G	A	0,981354	2021-07-24	United States
ORF7a_82_A	ORF7a	82	SRR15432587	27638	T	C	1	2021-07-24	United States
ORF7a_120_I	ORF7a	120	SRR15432587	27752	C	T	1	2021-07-24	United States
ORF8_118_NA	ORF8	118	SRR15432587	28247	A	-GATTTC	0,996524	2021-07-24	United States
N_63_G	N	63	SRR15432587	28461	A	G	0,998448	2021-07-24	United States
N_203_M	N	203	SRR15432587	28881	G	T	1	2021-07-24	United States
N_215_C	N	215	SRR15432587	28916	G	T	0,0538117	2021-07-24	United States
ORF1ab_135_C	ORF1ab	135	SRR15432589	668	A	T	0,0517898	2021-07-24	United States
ORF1ab_139_NA	ORF1ab	139	SRR15432589	682	T	-CTAAAGTCA	0,0645646	2021-07-24	United States
ORF1ab_140_NA	ORF1ab	140	SRR15432589	685	A	-AAGTCATTT	0,925676	2021-07-24	United States
ORF1ab_216_Y	ORF1ab	216	SRR15432589	912	C	A	0,978417	2021-07-24	United States
ORF1ab_516_NA	ORF1ab	516	SRR15432589	1813	T	+A	0,0586265	2021-07-24	United States
ORF1ab_1306_S	ORF1ab	1306	SRR15432589	4181	G	T	1	2021-07-24	United States
ORF1ab_2046_L	ORF1ab	2046	SRR15432589	6402	C	T	0,995536	2021-07-24	United States
ORF1ab_2287_S	ORF1ab	2287	SRR15432589	7124	C	T	0,997135	2021-07-24	United States
ORF1ab_2344_V	ORF1ab	2344	SRR15432589	7296	C	T	0,104046	2021-07-24	United States
ORF1ab_2930_L	ORF1ab	2930	SRR15432589	9053	G	T	0,995763	2021-07-24	United States
ORF1ab_3070_NA	ORF1ab	3070	SRR15432589	9474	C	-T	0,0650888	2021-07-24	United States
ORF1ab_3646_A	ORF1ab	3646	SRR15432589	11201	A	G	0,992167	2021-07-24	United States
ORF1ab_4354_I	ORF1ab	4354	SRR15432589	13326	C	T	0,992284	2021-07-24	United States
ORF1ab_4383_NA	ORF1ab	4383	SRR15432589	13414	T	-G	0,0579268	2021-07-24	United States
ORF1ab_314_L	ORF1ab	314	SRR15432589	14408	C	T	1	2021-07-24	United States
ORF1ab_662_S	ORF1ab	662	SRR15432589	15451	G	A	0,998504	2021-07-24	United States
ORF1ab_860_F	ORF1ab	860	SRR15432589	16045	C	T	0,0772201	2021-07-24	United States
ORF1ab_1000_L	ORF1ab	1000	SRR15432589	16466	C	T	0,99308	2021-07-24	United States
ORF1ab_1872_NA	ORF1ab	1872	SRR15432589	19081	T	-G	0,0556745	2021-07-24	United States
ORF1ab_1896_I	ORF1ab	1896	SRR15432589	19154	C	T	0,985591	2021-07-24	United States
ORF1ab_1918_V	ORF1ab	1918	SRR15432589	19220	C	T	1	2021-07-24	United States
ORF1ab_2172_NA	ORF1ab	2172	SRR15432589	19983	C	+T	0,103704	2021-07-24	United States
ORF1ab_2194_V	ORF1ab	2194	SRR15432589	20047	A	G	0,0902256	2021-07-24	United States
ORF1ab_2507_I	ORF1ab	2507	SRR15432589	20987	C	T	0,0722433	2021-07-24	United States
ORF1ab_2545_NA	ORF1ab	2545	SRR15432589	21101	G	+T	0,0912548	2021-07-24	United States
S_156_NA	S	156	SRR15432589	22028	G	-AGTTCA	1	2021-07-24	United States
S_452_R	S	452	SRR15432589	22917	T	G	1	2021-07-24	United States
S_478_K	S	478	SRR15432589	22995	C	A	1	2021-07-24	United States
S_614_G	S	614	SRR15432589	23403	A	G	1	2021-07-24	United States
S_681_R	S	681	SRR15432589	23604	C	G	1	2021-07-24	United States
S_884_F	S	884	SRR15432589	24213	C	T	0,0644068	2021-07-24	United States
S_932_NA	S	932	SRR15432589	24358	C	-A	0,0646259	2021-07-24	United States
S_950_N	S	950	SRR15432589	24410	G	A	1	2021-07-24	United States
S_973_T	S	973	SRR15432589	24480	T	C	0,0727273	2021-07-24	United States
ORF3a_26_L	ORF3a	26	SRR15432589	25469	C	T	1	2021-07-24	United States
ORF3a_174_A	ORF3a	174	SRR15432589	25913	G	C	0,133333	2021-07-24	United States
M_82_T	M	82	SRR15432589	26767	T	C	1	2021-07-24	United States
ORF7a_2_E	ORF7a	2	SRR15432589	27397	A	G	0,996413	2021-07-24	United States
ORF7a_8_T	ORF7a	8	SRR15432589	27415	G	A	0,996104	2021-07-24	United States
ORF7a_82_A	ORF7a	82	SRR15432589	27638	T	C	1	2021-07-24	United States
ORF7a_120_I	ORF7a	120	SRR15432589	27752	C	T	1	2021-07-24	United States
ORF7b_40_I	ORF7b	40	SRR15432589	27874	C	T	1	2021-07-24	United States
ORF8_118_NA	ORF8	118	SRR15432589	28247	A	-GATTTC	0,996099	2021-07-24	United States
N_63_G	N	63	SRR15432589	28461	A	G	0,998909	2021-07-24	United States
ORF1ab_767_K	ORF1ab	767	SRR15432590	2564	G	A	0,98708	2021-07-24	United States
ORF1ab_1199_F	ORF1ab	1199	SRR15432590	3860	G	T	0,455914	2021-07-24	United States
ORF1ab_1228_G	ORF1ab	1228	SRR15432590	3948	A	G	0,981173	2021-07-24	United States
ORF1ab_1243_Q	ORF1ab	1243	SRR15432590	3993	T	A	0,981268	2021-07-24	United States
ORF1ab_1306_S	ORF1ab	1306	SRR15432590	4181	G	T	0,997416	2021-07-24	United States
ORF1ab_2046_L	ORF1ab	2046	SRR15432590	6402	C	T	0,99713	2021-07-24	United States
ORF1ab_2086_N	ORF1ab	2086	SRR15432590	6522	T	A	0,131371	2021-07-24	United States
ORF1ab_2287_S	ORF1ab	2287	SRR15432590	7124	C	T	0,995895	2021-07-24	United States
ORF1ab_2930_L	ORF1ab	2930	SRR15432590	9053	G	T	0,995979	2021-07-24	United States
ORF1ab_3255_I	ORF1ab	3255	SRR15432590	10029	C	T	0,991463	2021-07-24	United States
ORF1ab_3646_A	ORF1ab	3646	SRR15432590	11201	A	G	0,996239	2021-07-24	United States
ORF1ab_3766_F	ORF1ab	3766	SRR15432590	11562	G	T	0,984653	2021-07-24	United States
ORF1ab_314_L	ORF1ab	314	SRR15432590	14408	C	T	0,999772	2021-07-24	United States
ORF1ab_662_S	ORF1ab	662	SRR15432590	15451	G	A	0,999188	2021-07-24	United States
ORF1ab_1000_L	ORF1ab	1000	SRR15432590	16466	C	T	0,998912	2021-07-24	United States
ORF1ab_1918_V	ORF1ab	1918	SRR15432590	19220	C	T	0,997879	2021-07-24	United States
S_19_R	S	19	SRR15432590	21618	C	G	1	2021-07-24	United States
S_156_NA	S	156	SRR15432590	22028	G	-AGTTCA	0,99604	2021-07-24	United States
S_452_R	S	452	SRR15432590	22917	T	G	1	2021-07-24	United States
S_478_K	S	478	SRR15432590	22995	C	A	0,999378	2021-07-24	United States
S_614_G	S	614	SRR15432590	23403	A	G	1	2021-07-24	United States
S_681_R	S	681	SRR15432590	23604	C	G	0,999341	2021-07-24	United States
S_950_N	S	950	SRR15432590	24410	G	A	1	2021-07-24	United States
ORF3a_26_L	ORF3a	26	SRR15432590	25469	C	T	0,998946	2021-07-24	United States
ORF3a_108_F	ORF3a	108	SRR15432590	25714	C	T	0,985973	2021-07-24	United States
ORF3a_174_A	ORF3a	174	SRR15432590	25913	G	C	0,0665333	2021-07-24	United States
ORF3a_239_Q	ORF3a	239	SRR15432590	26107	G	C	0,987952	2021-07-24	United States
M_82_T	M	82	SRR15432590	26767	T	C	0,997996	2021-07-24	United States
ORF7a_82_A	ORF7a	82	SRR15432590	27638	T	C	0,998563	2021-07-24	United States
ORF7a_120_I	ORF7a	120	SRR15432590	27752	C	T	0,998571	2021-07-24	United States
ORF7b_40_I	ORF7b	40	SRR15432590	27874	C	T	0,995436	2021-07-24	United States
ORF8_118_NA	ORF8	118	SRR15432590	28247	A	-GATTTC	0,994834	2021-07-24	United States
N_63_G	N	63	SRR15432590	28461	A	G	0,998791	2021-07-24	United States
N_203_M	N	203	SRR15432590	28881	G	T	1	2021-07-24	United States
N_215_C	N	215	SRR15432590	28916	G	T	0,998243	2021-07-24	United States
N_377_Y	N	377	SRR15432590	29402	G	T	1	2021-07-24	United States
ORF1ab_1306_S	ORF1ab	1306	SRR15432591	4181	G	T	0,997544	2021-07-24	United States
ORF1ab_2046_L	ORF1ab	2046	SRR15432591	6402	C	T	0,998443	2021-07-24	United States
ORF1ab_2287_S	ORF1ab	2287	SRR15432591	7124	C	T	0,9986	2021-07-24	United States
ORF1ab_2855_V	ORF1ab	2855	SRR15432591	8829	C	T	0,992534	2021-07-24	United States
ORF1ab_2930_L	ORF1ab	2930	SRR15432591	9053	G	T	0,998339	2021-07-24	United States
ORF1ab_3255_I	ORF1ab	3255	SRR15432591	10029	C	T	0,998318	2021-07-24	United States
ORF1ab_3646_A	ORF1ab	3646	SRR15432591	11201	A	G	0,996937	2021-07-24	United States
ORF1ab_314_L	ORF1ab	314	SRR15432591	14408	C	T	0,999814	2021-07-24	United States
ORF1ab_662_S	ORF1ab	662	SRR15432591	15451	G	A	0,999636	2021-07-24	United States
ORF1ab_1000_L	ORF1ab	1000	SRR15432591	16466	C	T	0,999593	2021-07-24	United States
ORF1ab_1087_Y	ORF1ab	1087	SRR15432591	16726	C	T	0,993742	2021-07-24	United States
ORF1ab_1847_S	ORF1ab	1847	SRR15432591	19006	G	T	0,990408	2021-07-24	United States
ORF1ab_1918_V	ORF1ab	1918	SRR15432591	19220	C	T	0,997658	2021-07-24	United States
S_19_R	S	19	SRR15432591	21618	C	G	1	2021-07-24	United States
S_95_I	S	95	SRR15432591	21846	C	T	0,967742	2021-07-24	United States
S_142_D	S	142	SRR15432591	21987	G	A	0,983607	2021-07-24	United States
S_156_NA	S	156	SRR15432591	22028	G	-AGTTCA	0,995256	2021-07-24	United States
S_452_R	S	452	SRR15432591	22917	T	G	0,999534	2021-07-24	United States
S_478_K	S	478	SRR15432591	22995	C	A	0,999512	2021-07-24	United States
S_614_G	S	614	SRR15432591	23403	A	G	0,999922	2021-07-24	United States
S_681_R	S	681	SRR15432591	23604	C	G	0,999256	2021-07-24	United States
S_950_N	S	950	SRR15432591	24410	G	A	0,999181	2021-07-24	United States
ORF3a_26_L	ORF3a	26	SRR15432591	25469	C	T	0,99974	2021-07-24	United States
M_82_T	M	82	SRR15432591	26767	T	C	0,999614	2021-07-24	United States
ORF7a_82_A	ORF7a	82	SRR15432591	27638	T	C	0,998779	2021-07-24	United States
ORF7a_120_I	ORF7a	120	SRR15432591	27752	C	T	0,999185	2021-07-24	United States
ORF7b_40_I	ORF7b	40	SRR15432591	27874	C	T	0,998568	2021-07-24	United States
ORF8_118_NA	ORF8	118	SRR15432591	28247	A	-GATTTC	0,995589	2021-07-24	United States
N_63_G	N	63	SRR15432591	28461	A	G	0,999022	2021-07-24	United States
N_203_M	N	203	SRR15432591	28881	G	T	0,999486	2021-07-24	United States
N_215_C	N	215	SRR15432591	28916	G	T	0,997952	2021-07-24	United States
N_377_Y	N	377	SRR15432591	29402	G	T	1	2021-07-24	United States
ORF1ab_1306_S	ORF1ab	1306	SRR15432592	4181	G	T	0,99759	2021-07-24	United States
ORF1ab_2046_L	ORF1ab	2046	SRR15432592	6402	C	T	0,998191	2021-07-24	United States
ORF1ab_2287_S	ORF1ab	2287	SRR15432592	7124	C	T	0,997971	2021-07-24	United States
ORF1ab_2855_V	ORF1ab	2855	SRR15432592	8829	C	T	0,990638	2021-07-24	United States
ORF1ab_2930_L	ORF1ab	2930	SRR15432592	9053	G	T	0,997531	2021-07-24	United States
ORF1ab_3255_I	ORF1ab	3255	SRR15432592	10029	C	T	0,996597	2021-07-24	United States
ORF1ab_3646_A	ORF1ab	3646	SRR15432592	11201	A	G	0,997144	2021-07-24	United States
ORF1ab_314_L	ORF1ab	314	SRR15432592	14408	C	T	0,99992	2021-07-24	United States
ORF1ab_662_S	ORF1ab	662	SRR15432592	15451	G	A	0,999457	2021-07-24	United States
ORF1ab_1000_L	ORF1ab	1000	SRR15432592	16466	C	T	0,999399	2021-07-24	United States
ORF1ab_1847_S	ORF1ab	1847	SRR15432592	19006	G	T	0,988049	2021-07-24	United States
ORF1ab_1918_V	ORF1ab	1918	SRR15432592	19220	C	T	0,996086	2021-07-24	United States
S_19_R	S	19	SRR15432592	21618	C	G	1	2021-07-24	United States
S_156_NA	S	156	SRR15432592	22028	G	-AGTTCA	0,998064	2021-07-24	United States
S_452_R	S	452	SRR15432592	22917	T	G	1	2021-07-24	United States
S_478_K	S	478	SRR15432592	22995	C	A	1	2021-07-24	United States
S_614_G	S	614	SRR15432592	23403	A	G	1	2021-07-24	United States
S_681_R	S	681	SRR15432592	23604	C	G	0,99959	2021-07-24	United States
S_732_I	S	732	SRR15432592	23757	C	T	0,0684275	2021-07-24	United States
S_950_N	S	950	SRR15432592	24410	G	A	0,999677	2021-07-24	United States
ORF3a_26_L	ORF3a	26	SRR15432592	25469	C	T	0,999608	2021-07-24	United States
M_82_T	M	82	SRR15432592	26767	T	C	1	2021-07-24	United States
M_208_I	M	208	SRR15432592	27145	C	T	0,989029	2021-07-24	United States
ORF7a_82_A	ORF7a	82	SRR15432592	27638	T	C	0,999516	2021-07-24	United States
ORF7a_120_I	ORF7a	120	SRR15432592	27752	C	T	1	2021-07-24	United States
ORF7b_40_I	ORF7b	40	SRR15432592	27874	C	T	0,996984	2021-07-24	United States
ORF8_118_NA	ORF8	118	SRR15432592	28247	A	-GATTTC	0,995384	2021-07-24	United States
N_63_G	N	63	SRR15432592	28461	A	G	0,997861	2021-07-24	United States
N_203_M	N	203	SRR15432592	28881	G	T	0,998956	2021-07-24	United States
N_215_C	N	215	SRR15432592	28916	G	T	0,997392	2021-07-24	United States
N_377_Y	N	377	SRR15432592	29402	G	T	0,998991	2021-07-24	United States
ORF1ab_278_S	ORF1ab	278	SRR15432593	1098	A	G	0,984297	2021-07-24	United States
ORF1ab_1640_L	ORF1ab	1640	SRR15432593	5184	C	T	0,994169	2021-07-24	United States
ORF1ab_1887_A	ORF1ab	1887	SRR15432593	5925	T	C	0,963878	2021-07-24	United States
ORF1ab_2007_I	ORF1ab	2007	SRR15432593	6285	C	T	0,980723	2021-07-24	United States
ORF1ab_3209_V	ORF1ab	3209	SRR15432593	9891	C	T	0,987127	2021-07-24	United States
ORF1ab_3718_A	ORF1ab	3718	SRR15432593	11418	T	C	0,988921	2021-07-24	United States
ORF1ab_3750_I	ORF1ab	3750	SRR15432593	11514	C	T	0,980658	2021-07-24	United States
ORF1ab_314_L	ORF1ab	314	SRR15432593	14408	C	T	0,999851	2021-07-24	United States
ORF1ab_662_S	ORF1ab	662	SRR15432593	15451	G	A	0,999246	2021-07-24	United States
ORF1ab_870_Y	ORF1ab	870	SRR15432593	16075	G	T	0,987953	2021-07-24	United States
ORF1ab_1000_L	ORF1ab	1000	SRR15432593	16466	C	T	0,999437	2021-07-24	United States
ORF1ab_2324_G	ORF1ab	2324	SRR15432593	20437	A	G	0,981317	2021-07-24	United States
S_19_R	S	19	SRR15432593	21618	C	G	0,998869	2021-07-24	United States
S_156_NA	S	156	SRR15432593	22028	G	-AGTTCA	0,998652	2021-07-24	United States
S_222_V	S	222	SRR15432593	22227	C	T	0,980663	2021-07-24	United States
S_452_R	S	452	SRR15432593	22917	T	G	0,999165	2021-07-24	United States
S_478_K	S	478	SRR15432593	22995	C	A	1	2021-07-24	United States
S_614_G	S	614	SRR15432593	23403	A	G	0,999716	2021-07-24	United States
S_681_R	S	681	SRR15432593	23604	C	G	0,999199	2021-07-24	United States
S_950_N	S	950	SRR15432593	24410	G	A	0,999458	2021-07-24	United States
S_1074_S	S	1074	SRR15432593	24783	A	G	0,983346	2021-07-24	United States
S_1264_L	S	1264	SRR15432593	25352	G	T	0,984089	2021-07-24	United States
ORF3a_26_L	ORF3a	26	SRR15432593	25469	C	T	0,999782	2021-07-24	United States
M_82_T	M	82	SRR15432593	26767	T	C	0,999167	2021-07-24	United States
ORF6_48_N	ORF6	48	SRR15432593	27345	A	T	0,977247	2021-07-24	United States
ORF7a_45_S	ORF7a	45	SRR15432593	27526	C	T	0,982767	2021-07-24	United States
ORF7a_82_A	ORF7a	82	SRR15432593	27638	T	C	1	2021-07-24	United States
ORF7a_120_I	ORF7a	120	SRR15432593	27752	C	T	1	2021-07-24	United States
ORF8_118_NA	ORF8	118	SRR15432593	28247	A	-GATTTC	0,995989	2021-07-24	United States
N_63_G	N	63	SRR15432593	28461	A	G	0,998018	2021-07-24	United States
N_203_M	N	203	SRR15432593	28881	G	T	0,99902	2021-07-24	United States
N_377_Y	N	377	SRR15432593	29402	G	T	1	2021-07-24	United States
ORF1ab_278_S	ORF1ab	278	SRR15432595	1098	A	G	0,989035	2021-07-24	United States
ORF1ab_1320_L	ORF1ab	1320	SRR15432595	4223	G	T	0,988055	2021-07-24	United States
ORF1ab_1640_L	ORF1ab	1640	SRR15432595	5184	C	T	0,978926	2021-07-24	United States
ORF1ab_3209_V	ORF1ab	3209	SRR15432595	9891	C	T	0,985217	2021-07-24	United States
ORF1ab_3718_A	ORF1ab	3718	SRR15432595	11418	T	C	0,991051	2021-07-24	United States
ORF1ab_3750_I	ORF1ab	3750	SRR15432595	11514	C	T	0,989231	2021-07-24	United States
ORF1ab_314_L	ORF1ab	314	SRR15432595	14408	C	T	0,999908	2021-07-24	United States
ORF1ab_662_S	ORF1ab	662	SRR15432595	15451	G	A	0,999005	2021-07-24	United States
ORF1ab_1000_L	ORF1ab	1000	SRR15432595	16466	C	T	0,999685	2021-07-24	United States
ORF1ab_2324_G	ORF1ab	2324	SRR15432595	20437	A	G	0,992891	2021-07-24	United States
S_19_R	S	19	SRR15432595	21618	C	G	0,998	2021-07-24	United States
S_156_NA	S	156	SRR15432595	22028	G	-AGTTCA	0,998563	2021-07-24	United States
S_222_V	S	222	SRR15432595	22227	C	T	0,989691	2021-07-24	United States
S_452_R	S	452	SRR15432595	22917	T	G	1	2021-07-24	United States
S_478_K	S	478	SRR15432595	22995	C	A	0,999562	2021-07-24	United States
S_614_G	S	614	SRR15432595	23403	A	G	0,999555	2021-07-24	United States
S_681_R	S	681	SRR15432595	23604	C	G	0,999326	2021-07-24	United States
S_950_N	S	950	SRR15432595	24410	G	A	0,999398	2021-07-24	United States
S_1074_S	S	1074	SRR15432595	24783	A	G	0,985968	2021-07-24	United States
S_1264_L	S	1264	SRR15432595	25352	G	T	0,992428	2021-07-24	United States
ORF3a_26_L	ORF3a	26	SRR15432595	25469	C	T	0,999542	2021-07-24	United States
ORF3a_174_A	ORF3a	174	SRR15432595	25913	G	C	0,0710942	2021-07-24	United States
M_82_T	M	82	SRR15432595	26767	T	C	1	2021-07-24	United States
ORF6_48_N	ORF6	48	SRR15432595	27345	A	T	0,988657	2021-07-24	United States
ORF7a_38_V	ORF7a	38	SRR15432595	27506	G	T	0,987725	2021-07-24	United States
ORF7a_82_A	ORF7a	82	SRR15432595	27638	T	C	1	2021-07-24	United States
ORF7a_120_I	ORF7a	120	SRR15432595	27752	C	T	1	2021-07-24	United States
ORF8_118_NA	ORF8	118	SRR15432595	28247	A	-GATTTC	0,99516	2021-07-24	United States
N_9_H	N	9	SRR15432595	28300	G	T	0,98939	2021-07-24	United States
N_63_G	N	63	SRR15432595	28461	A	G	0,998359	2021-07-24	United States
N_203_M	N	203	SRR15432595	28881	G	T	1	2021-07-24	United States
N_377_Y	N	377	SRR15432595	29402	G	T	1	2021-07-24	United States
ORF1ab_1306_S	ORF1ab	1306	SRR15432596	4181	G	T	0,996911	2021-07-24	United States
ORF1ab_2046_L	ORF1ab	2046	SRR15432596	6402	C	T	0,998672	2021-07-24	United States
ORF1ab_2125_Y	ORF1ab	2125	SRR15432596	6638	C	T	0,989628	2021-07-24	United States
ORF1ab_2287_S	ORF1ab	2287	SRR15432596	7124	C	T	0,998629	2021-07-24	United States
ORF1ab_2554_V	ORF1ab	2554	SRR15432596	7926	C	T	0,995174	2021-07-24	United States
ORF1ab_2930_L	ORF1ab	2930	SRR15432596	9053	G	T	0,996719	2021-07-24	United States
ORF1ab_3255_I	ORF1ab	3255	SRR15432596	10029	C	T	0,997459	2021-07-24	United States
ORF1ab_3593_F	ORF1ab	3593	SRR15432596	11042	G	T	0,988417	2021-07-24	United States
ORF1ab_3646_A	ORF1ab	3646	SRR15432596	11201	A	G	0,997294	2021-07-24	United States
ORF1ab_183_V	ORF1ab	183	SRR15432596	14014	T	G	0,987239	2021-07-24	United States
ORF1ab_314_L	ORF1ab	314	SRR15432596	14408	C	T	1	2021-07-24	United States
ORF1ab_662_S	ORF1ab	662	SRR15432596	15451	G	A	0,99908	2021-07-24	United States
ORF1ab_1000_L	ORF1ab	1000	SRR15432596	16466	C	T	0,999049	2021-07-24	United States
ORF1ab_1918_V	ORF1ab	1918	SRR15432596	19220	C	T	0,997539	2021-07-24	United States
S_19_R	S	19	SRR15432596	21618	C	G	0,997167	2021-07-24	United States
S_156_NA	S	156	SRR15432596	22028	G	-AGTTCA	0,998342	2021-07-24	United States
S_452_R	S	452	SRR15432596	22917	T	G	1	2021-07-24	United States
S_478_K	S	478	SRR15432596	22995	C	A	0,999523	2021-07-24	United States
S_614_G	S	614	SRR15432596	23403	A	G	1	2021-07-24	United States
S_681_R	S	681	SRR15432596	23604	C	G	0,99962	2021-07-24	United States
S_950_N	S	950	SRR15432596	24410	G	A	0,997777	2021-07-24	United States
ORF3a_26_L	ORF3a	26	SRR15432596	25469	C	T	0,999492	2021-07-24	United States
ORF3a_174_A	ORF3a	174	SRR15432596	25913	G	C	0,0633853	2021-07-24	United States
M_82_T	M	82	SRR15432596	26767	T	C	0,999082	2021-07-24	United States
ORF7a_82_A	ORF7a	82	SRR15432596	27638	T	C	1	2021-07-24	United States
ORF7a_120_I	ORF7a	120	SRR15432596	27752	C	T	0,999177	2021-07-24	United States
ORF7b_40_I	ORF7b	40	SRR15432596	27874	C	T	0,998271	2021-07-24	United States
ORF8_118_NA	ORF8	118	SRR15432596	28247	A	-GATTTC	0,994665	2021-07-24	United States
N_63_G	N	63	SRR15432596	28461	A	G	0,999101	2021-07-24	United States
N_203_M	N	203	SRR15432596	28881	G	T	1	2021-07-24	United States
N_215_C	N	215	SRR15432596	28916	G	T	0,996795	2021-07-24	United States
N_377_Y	N	377	SRR15432596	29402	G	T	1	2021-07-24	United States
ORF1ab_261_N	ORF1ab	261	SRR15432597	1048	G	T	0,991217	2021-07-24	United States
ORF1ab_1306_S	ORF1ab	1306	SRR15432597	4181	G	T	0,998328	2021-07-24	United States
ORF1ab_2046_L	ORF1ab	2046	SRR15432597	6402	C	T	0,996565	2021-07-24	United States
ORF1ab_2287_S	ORF1ab	2287	SRR15432597	7124	C	T	0,997558	2021-07-24	United States
ORF1ab_2930_L	ORF1ab	2930	SRR15432597	9053	G	T	0,997894	2021-07-24	United States
ORF1ab_3255_I	ORF1ab	3255	SRR15432597	10029	C	T	0,995037	2021-07-24	United States
ORF1ab_3646_A	ORF1ab	3646	SRR15432597	11201	A	G	0,99748	2021-07-24	United States
ORF1ab_314_L	ORF1ab	314	SRR15432597	14408	C	T	0,999793	2021-07-24	United States
ORF1ab_662_S	ORF1ab	662	SRR15432597	15451	G	A	0,998679	2021-07-24	United States
ORF1ab_731_E	ORF1ab	731	SRR15432597	15660	C	A	0,99006	2021-07-24	United States
ORF1ab_1000_L	ORF1ab	1000	SRR15432597	16466	C	T	0,999185	2021-07-24	United States
ORF1ab_1918_V	ORF1ab	1918	SRR15432597	19220	C	T	0,997422	2021-07-24	United States
ORF1ab_2666_E	ORF1ab	2666	SRR15432597	21465	T	G	0,986762	2021-07-24	United States
S_5_F	S	5	SRR15432597	21575	C	T	0,0688259	2021-07-24	United States
S_19_R	S	19	SRR15432597	21618	C	G	0,998	2021-07-24	United States
S_156_NA	S	156	SRR15432597	22028	G	-AGTTCA	0,99636	2021-07-24	United States
S_452_R	S	452	SRR15432597	22917	T	G	0,999714	2021-07-24	United States
S_478_K	S	478	SRR15432597	22995	C	A	0,999701	2021-07-24	United States
S_614_G	S	614	SRR15432597	23403	A	G	0,99963	2021-07-24	United States
S_681_R	S	681	SRR15432597	23604	C	G	0,999421	2021-07-24	United States
S_879_S	S	879	SRR15432597	24197	G	T	0,991191	2021-07-24	United States
S_950_N	S	950	SRR15432597	24410	G	A	0,999568	2021-07-24	United States
ORF3a_26_L	ORF3a	26	SRR15432597	25469	C	T	0,999646	2021-07-24	United States
ORF3a_255_F	ORF3a	255	SRR15432597	26155	G	T	0,988873	2021-07-24	United States
M_82_T	M	82	SRR15432597	26767	T	C	0,999345	2021-07-24	United States
ORF7a_82_A	ORF7a	82	SRR15432597	27638	T	C	0,998596	2021-07-24	United States
ORF7a_120_I	ORF7a	120	SRR15432597	27752	C	T	1	2021-07-24	United States
ORF7b_40_I	ORF7b	40	SRR15432597	27874	C	T	0,995406	2021-07-24	United States
ORF8_118_NA	ORF8	118	SRR15432597	28247	A	-GATTTC	0,995917	2021-07-24	United States
N_63_G	N	63	SRR15432597	28461	A	G	0,998119	2021-07-24	United States
N_203_M	N	203	SRR15432597	28881	G	T	0,999237	2021-07-24	United States
N_215_C	N	215	SRR15432597	28916	G	T	0,994677	2021-07-24	United States
N_377_Y	N	377	SRR15432597	29402	G	T	0,995918	2021-07-24	United States
ORF10_37_F	ORF10	37	SRR15432597	29666	C	T	0,985171	2021-07-24	United States
ORF1ab_1306_S	ORF1ab	1306	SRR15432598	4181	G	T	0,996983	2021-07-24	United States
ORF1ab_2046_L	ORF1ab	2046	SRR15432598	6402	C	T	0,996154	2021-07-24	United States
ORF1ab_2287_S	ORF1ab	2287	SRR15432598	7124	C	T	0,998061	2021-07-24	United States
ORF1ab_2554_V	ORF1ab	2554	SRR15432598	7926	C	T	0,995786	2021-07-24	United States
ORF1ab_2930_L	ORF1ab	2930	SRR15432598	9053	G	T	0,995724	2021-07-24	United States
ORF1ab_2991_K	ORF1ab	2991	SRR15432598	9237	G	A	0,989075	2021-07-24	United States
ORF1ab_3255_I	ORF1ab	3255	SRR15432598	10029	C	T	0,996456	2021-07-24	United States
ORF1ab_3593_F	ORF1ab	3593	SRR15432598	11042	G	T	0,988229	2021-07-24	United States
ORF1ab_3646_A	ORF1ab	3646	SRR15432598	11201	A	G	0,994309	2021-07-24	United States
ORF1ab_3736_F	ORF1ab	3736	SRR15432598	11471	C	T	0,995583	2021-07-24	United States
ORF1ab_183_V	ORF1ab	183	SRR15432598	14014	T	G	0,99223	2021-07-24	United States
ORF1ab_314_L	ORF1ab	314	SRR15432598	14408	C	T	1	2021-07-24	United States
ORF1ab_662_S	ORF1ab	662	SRR15432598	15451	G	A	0,99885	2021-07-24	United States
ORF1ab_1000_L	ORF1ab	1000	SRR15432598	16466	C	T	0,999647	2021-07-24	United States
ORF1ab_1918_V	ORF1ab	1918	SRR15432598	19220	C	T	0,996241	2021-07-24	United States
S_19_R	S	19	SRR15432598	21618	C	G	0,99899	2021-07-24	United States
S_156_NA	S	156	SRR15432598	22028	G	-AGTTCA	0,97351	2021-07-24	United States
S_452_R	S	452	SRR15432598	22917	T	G	0,998867	2021-07-24	United States
S_478_K	S	478	SRR15432598	22995	C	A	1	2021-07-24	United States
S_614_G	S	614	SRR15432598	23403	A	G	1	2021-07-24	United States
S_681_R	S	681	SRR15432598	23604	C	G	0,999331	2021-07-24	United States
S_950_N	S	950	SRR15432598	24410	G	A	0,99961	2021-07-24	United States
ORF3a_26_L	ORF3a	26	SRR15432598	25469	C	T	1	2021-07-24	United States
M_82_T	M	82	SRR15432598	26767	T	C	1	2021-07-24	United States
ORF7a_82_A	ORF7a	82	SRR15432598	27638	T	C	1	2021-07-24	United States
ORF7a_120_I	ORF7a	120	SRR15432598	27752	C	T	1	2021-07-24	United States
ORF7b_40_I	ORF7b	40	SRR15432598	27874	C	T	0,999641	2021-07-24	United States
ORF8_118_NA	ORF8	118	SRR15432598	28247	A	-GATTTC	0,993766	2021-07-24	United States
N_63_G	N	63	SRR15432598	28461	A	G	0,999687	2021-07-24	United States
N_203_M	N	203	SRR15432598	28881	G	T	0,999558	2021-07-24	United States
N_215_C	N	215	SRR15432598	28916	G	T	0,999558	2021-07-24	United States
N_377_Y	N	377	SRR15432598	29402	G	T	0,999138	2021-07-24	United States
ORF1ab_318_L	ORF1ab	318	SRR15432599	1218	C	T	0,991912	2021-07-24	United States
ORF1ab_388_Y	ORF1ab	388	SRR15432599	1427	C	T	0,979798	2021-07-24	United States
ORF1ab_1306_S	ORF1ab	1306	SRR15432599	4181	G	T	0,996276	2021-07-24	United States
ORF1ab_2046_L	ORF1ab	2046	SRR15432599	6402	C	T	0,995287	2021-07-24	United States
ORF1ab_2287_S	ORF1ab	2287	SRR15432599	7124	C	T	0,99816	2021-07-24	United States
ORF1ab_2930_L	ORF1ab	2930	SRR15432599	9053	G	T	0,995277	2021-07-24	United States
ORF1ab_3255_I	ORF1ab	3255	SRR15432599	10029	C	T	0,997143	2021-07-24	United States
ORF1ab_3646_A	ORF1ab	3646	SRR15432599	11201	A	G	0,996106	2021-07-24	United States
ORF1ab_314_L	ORF1ab	314	SRR15432599	14408	C	T	1	2021-07-24	United States
ORF1ab_662_S	ORF1ab	662	SRR15432599	15451	G	A	0,998936	2021-07-24	United States
ORF1ab_1000_L	ORF1ab	1000	SRR15432599	16466	C	T	1	2021-07-24	United States
ORF1ab_1087_Y	ORF1ab	1087	SRR15432599	16726	C	T	0,984901	2021-07-24	United States
ORF1ab_1918_V	ORF1ab	1918	SRR15432599	19220	C	T	0,993605	2021-07-24	United States
ORF1ab_2635_H	ORF1ab	2635	SRR15432599	21372	G	T	0,991463	2021-07-24	United States
S_19_R	S	19	SRR15432599	21618	C	G	1	2021-07-24	United States
S_156_NA	S	156	SRR15432599	22028	G	-AGTTCA	0,99061	2021-07-24	United States
S_452_R	S	452	SRR15432599	22917	T	G	0,998008	2021-07-24	United States
S_478_K	S	478	SRR15432599	22995	C	A	0,997908	2021-07-24	United States
S_614_G	S	614	SRR15432599	23403	A	G	1	2021-07-24	United States
S_681_R	S	681	SRR15432599	23604	C	G	0,99888	2021-07-24	United States
S_950_N	S	950	SRR15432599	24410	G	A	0,998924	2021-07-24	United States
ORF3a_26_L	ORF3a	26	SRR15432599	25469	C	T	0,998131	2021-07-24	United States
ORF3a_229_I	ORF3a	229	SRR15432599	26078	C	T	0,990317	2021-07-24	United States
M_82_T	M	82	SRR15432599	26767	T	C	1	2021-07-24	United States
ORF7a_71_I	ORF7a	71	SRR15432599	27604	G	A	0,990973	2021-07-24	United States
ORF7a_82_A	ORF7a	82	SRR15432599	27638	T	C	1	2021-07-24	United States
ORF7a_120_I	ORF7a	120	SRR15432599	27752	C	T	1	2021-07-24	United States
ORF7b_40_I	ORF7b	40	SRR15432599	27874	C	T	0,998459	2021-07-24	United States
ORF8_118_NA	ORF8	118	SRR15432599	28247	A	-GATTTC	0,990369	2021-07-24	United States
N_63_G	N	63	SRR15432599	28461	A	G	0,999154	2021-07-24	United States
N_203_M	N	203	SRR15432599	28881	G	T	1	2021-07-24	United States
N_215_C	N	215	SRR15432599	28916	G	T	1	2021-07-24	United States
N_377_Y	N	377	SRR15432599	29402	G	T	1	2021-07-24	United States
ORF1ab_1306_S	ORF1ab	1306	SRR15432600	4181	G	T	0,99726	2021-07-24	United States
ORF1ab_1840_I	ORF1ab	1840	SRR15432600	5784	C	T	0,990621	2021-07-24	United States
ORF1ab_2046_L	ORF1ab	2046	SRR15432600	6402	C	T	0,99233	2021-07-24	United States
ORF1ab_2287_S	ORF1ab	2287	SRR15432600	7124	C	T	0,997238	2021-07-24	United States
ORF1ab_2930_L	ORF1ab	2930	SRR15432600	9053	G	T	0,991045	2021-07-24	United States
ORF1ab_3255_I	ORF1ab	3255	SRR15432600	10029	C	T	0,996997	2021-07-24	United States
ORF1ab_3646_A	ORF1ab	3646	SRR15432600	11201	A	G	0,997741	2021-07-24	United States
ORF1ab_3731_V	ORF1ab	3731	SRR15432600	11456	A	G	0,988636	2021-07-24	United States
ORF1ab_314_L	ORF1ab	314	SRR15432600	14408	C	T	1	2021-07-24	United States
ORF1ab_662_S	ORF1ab	662	SRR15432600	15451	G	A	0,998898	2021-07-24	United States
ORF1ab_1000_L	ORF1ab	1000	SRR15432600	16466	C	T	0,998987	2021-07-24	United States
ORF1ab_1664_S	ORF1ab	1664	SRR15432600	18457	C	T	0,984394	2021-07-24	United States
ORF1ab_1918_V	ORF1ab	1918	SRR15432600	19220	C	T	0,998979	2021-07-24	United States
S_19_R	S	19	SRR15432600	21618	C	G	0,995951	2021-07-24	United States
S_452_R	S	452	SRR15432600	22917	T	G	1	2021-07-24	United States
S_478_K	S	478	SRR15432600	22995	C	A	1	2021-07-24	United States
S_614_G	S	614	SRR15432600	23403	A	G	1	2021-07-24	United States
S_681_R	S	681	SRR15432600	23604	C	G	0,999186	2021-07-24	United States
S_950_N	S	950	SRR15432600	24410	G	A	0,997354	2021-07-24	United States
ORF3a_26_L	ORF3a	26	SRR15432600	25469	C	T	1	2021-07-24	United States
M_82_T	M	82	SRR15432600	26767	T	C	1	2021-07-24	United States
ORF7a_82_A	ORF7a	82	SRR15432600	27638	T	C	1	2021-07-24	United States
ORF7a_120_I	ORF7a	120	SRR15432600	27752	C	T	1	2021-07-24	United States
ORF7b_40_I	ORF7b	40	SRR15432600	27874	C	T	0,993952	2021-07-24	United States
ORF8_118_NA	ORF8	118	SRR15432600	28247	A	-GATTTC	0,990516	2021-07-24	United States
N_63_G	N	63	SRR15432600	28461	A	G	0,997978	2021-07-24	United States
N_377_Y	N	377	SRR15432600	29402	G	T	1	2021-07-24	United States
ORF1ab_995_D	ORF1ab	995	SRR15432604	3250	G	T	0,991485	2021-07-24	United States
ORF1ab_1640_L	ORF1ab	1640	SRR15432604	5184	C	T	0,992285	2021-07-24	United States
ORF1ab_3209_V	ORF1ab	3209	SRR15432604	9891	C	T	0,994147	2021-07-24	United States
ORF1ab_3718_A	ORF1ab	3718	SRR15432604	11418	T	C	0,991336	2021-07-24	United States
ORF1ab_3750_I	ORF1ab	3750	SRR15432604	11514	C	T	0,989968	2021-07-24	United States
ORF1ab_314_L	ORF1ab	314	SRR15432604	14408	C	T	0,999751	2021-07-24	United States
ORF1ab_662_S	ORF1ab	662	SRR15432604	15451	G	A	0,999303	2021-07-24	United States
ORF1ab_730_I	ORF1ab	730	SRR15432604	15656	C	T	0,17565	2021-07-24	United States
ORF1ab_1000_L	ORF1ab	1000	SRR15432604	16466	C	T	0,998785	2021-07-24	United States
S_19_R	S	19	SRR15432604	21618	C	G	0,996569	2021-07-24	United States
S_156_NA	S	156	SRR15432604	22028	G	-AGTTCA	0,998682	2021-07-24	United States
S_222_V	S	222	SRR15432604	22227	C	T	0,990476	2021-07-24	United States
S_452_R	S	452	SRR15432604	22917	T	G	0,998744	2021-07-24	United States
S_478_K	S	478	SRR15432604	22995	C	A	0,997429	2021-07-24	United States
S_614_G	S	614	SRR15432604	23403	A	G	1	2021-07-24	United States
S_681_R	S	681	SRR15432604	23604	C	G	0,999361	2021-07-24	United States
S_950_N	S	950	SRR15432604	24410	G	A	0,997622	2021-07-24	United States
S_1264_L	S	1264	SRR15432604	25352	G	T	0,988772	2021-07-24	United States
ORF3a_26_L	ORF3a	26	SRR15432604	25469	C	T	0,998645	2021-07-24	United States
ORF3a_174_A	ORF3a	174	SRR15432604	25913	G	C	0,0510735	2021-07-24	United States
ORF3a_239_D	ORF3a	239	SRR15432604	26109	G	T	0,990396	2021-07-24	United States
M_82_T	M	82	SRR15432604	26767	T	C	0,999252	2021-07-24	United States
ORF6_48_N	ORF6	48	SRR15432604	27345	A	T	0,993755	2021-07-24	United States
ORF7a_82_A	ORF7a	82	SRR15432604	27638	T	C	1	2021-07-24	United States
ORF7a_120_I	ORF7a	120	SRR15432604	27752	C	T	1	2021-07-24	United States
ORF8_118_NA	ORF8	118	SRR15432604	28247	A	-GATTTC	0,993979	2021-07-24	United States
N_63_G	N	63	SRR15432604	28461	A	G	0,998345	2021-07-24	United States
N_203_M	N	203	SRR15432604	28881	G	T	1	2021-07-24	United States
N_377_Y	N	377	SRR15432604	29402	G	T	1	2021-07-24	United States
ORF1ab_597_I	ORF1ab	597	SRR15432605	2054	G	A	0,997325	2021-07-24	United States
ORF1ab_1306_S	ORF1ab	1306	SRR15432605	4181	G	T	0,998225	2021-07-24	United States
ORF1ab_2046_L	ORF1ab	2046	SRR15432605	6402	C	T	0,999157	2021-07-24	United States
ORF1ab_2287_S	ORF1ab	2287	SRR15432605	7124	C	T	1	2021-07-24	United States
ORF1ab_2930_L	ORF1ab	2930	SRR15432605	9053	G	T	1	2021-07-24	United States
ORF1ab_3255_I	ORF1ab	3255	SRR15432605	10029	C	T	1	2021-07-24	United States
ORF1ab_3646_A	ORF1ab	3646	SRR15432605	11201	A	G	0,998533	2021-07-24	United States
ORF1ab_314_L	ORF1ab	314	SRR15432605	14408	C	T	0,999783	2021-07-24	United States
ORF1ab_662_S	ORF1ab	662	SRR15432605	15451	G	A	0,999457	2021-07-24	United States
ORF1ab_1000_L	ORF1ab	1000	SRR15432605	16466	C	T	0,99876	2021-07-24	United States
ORF1ab_1918_V	ORF1ab	1918	SRR15432605	19220	C	T	0,998031	2021-07-24	United States
S_19_R	S	19	SRR15432605	21618	C	G	1	2021-07-24	United States
S_156_NA	S	156	SRR15432605	22028	G	-AGTTCA	0,997817	2021-07-24	United States
S_452_R	S	452	SRR15432605	22917	T	G	1	2021-07-24	United States
S_478_K	S	478	SRR15432605	22995	C	A	0,999346	2021-07-24	United States
S_614_G	S	614	SRR15432605	23403	A	G	1	2021-07-24	United States
S_681_R	S	681	SRR15432605	23604	C	G	1	2021-07-24	United States
S_950_N	S	950	SRR15432605	24410	G	A	0,998338	2021-07-24	United States
ORF3a_26_L	ORF3a	26	SRR15432605	25469	C	T	1	2021-07-24	United States
ORF3a_174_A	ORF3a	174	SRR15432605	25913	G	C	0,0802435	2021-07-24	United States
ORF3a_239_Q	ORF3a	239	SRR15432605	26107	G	C	0,996087	2021-07-24	United States
M_30_I	M	30	SRR15432605	26611	C	T	0,994553	2021-07-24	United States
M_82_T	M	82	SRR15432605	26767	T	C	1	2021-07-24	United States
ORF7a_82_A	ORF7a	82	SRR15432605	27638	T	C	1	2021-07-24	United States
ORF7a_120_I	ORF7a	120	SRR15432605	27752	C	T	1	2021-07-24	United States
ORF7b_40_I	ORF7b	40	SRR15432605	27874	C	T	1	2021-07-24	United States
ORF8_118_NA	ORF8	118	SRR15432605	28247	A	-GATTTC	0,994505	2021-07-24	United States
N_63_G	N	63	SRR15432605	28461	A	G	0,998904	2021-07-24	United States
N_203_M	N	203	SRR15432605	28881	G	T	0,99881	2021-07-24	United States
N_215_C	N	215	SRR15432605	28916	G	T	1	2021-07-24	United States
N_377_Y	N	377	SRR15432605	29402	G	T	1	2021-07-24	United States
ORF1ab_1306_S	ORF1ab	1306	SRR15432607	4181	G	T	0,999226	2021-07-24	United States
ORF1ab_2046_L	ORF1ab	2046	SRR15432607	6402	C	T	0,99815	2021-07-24	United States
ORF1ab_2287_S	ORF1ab	2287	SRR15432607	7124	C	T	0,998397	2021-07-24	United States
ORF1ab_2930_L	ORF1ab	2930	SRR15432607	9053	G	T	0,999135	2021-07-24	United States
ORF1ab_3255_I	ORF1ab	3255	SRR15432607	10029	C	T	0,997577	2021-07-24	United States
ORF1ab_3646_A	ORF1ab	3646	SRR15432607	11201	A	G	0,998711	2021-07-24	United States
ORF1ab_4035_I	ORF1ab	4035	SRR15432607	12369	C	T	0,0529514	2021-07-24	United States
ORF1ab_314_L	ORF1ab	314	SRR15432607	14408	C	T	0,999819	2021-07-24	United States
ORF1ab_662_S	ORF1ab	662	SRR15432607	15451	G	A	0,999558	2021-07-24	United States
ORF1ab_1000_L	ORF1ab	1000	SRR15432607	16466	C	T	0,999535	2021-07-24	United States
ORF1ab_1219_S	ORF1ab	1219	SRR15432607	17122	G	T	0,997067	2021-07-24	United States
ORF1ab_1918_V	ORF1ab	1918	SRR15432607	19220	C	T	0,998963	2021-07-24	United States
S_19_R	S	19	SRR15432607	21618	C	G	1	2021-07-24	United States
S_156_NA	S	156	SRR15432607	22028	G	-AGTTCA	1	2021-07-24	United States
S_452_R	S	452	SRR15432607	22917	T	G	1	2021-07-24	United States
S_478_K	S	478	SRR15432607	22995	C	A	0,999519	2021-07-24	United States
S_614_G	S	614	SRR15432607	23403	A	G	0,999822	2021-07-24	United States
S_681_R	S	681	SRR15432607	23604	C	G	0,998692	2021-07-24	United States
S_950_N	S	950	SRR15432607	24410	G	A	0,999457	2021-07-24	United States
ORF3a_26_L	ORF3a	26	SRR15432607	25469	C	T	0,999744	2021-07-24	United States
M_82_T	M	82	SRR15432607	26767	T	C	0,9997	2021-07-24	United States
ORF7a_82_A	ORF7a	82	SRR15432607	27638	T	C	1	2021-07-24	United States
ORF7a_120_I	ORF7a	120	SRR15432607	27752	C	T	0,999187	2021-07-24	United States
ORF7b_40_I	ORF7b	40	SRR15432607	27874	C	T	0,997617	2021-07-24	United States
ORF8_31_F	ORF8	31	SRR15432607	27985	A	T	0,996903	2021-07-24	United States
ORF8_118_NA	ORF8	118	SRR15432607	28247	A	-GATTTC	0,993257	2021-07-24	United States
N_63_G	N	63	SRR15432607	28461	A	G	0,998596	2021-07-24	United States
N_203_M	N	203	SRR15432607	28881	G	T	1	2021-07-24	United States
N_215_C	N	215	SRR15432607	28916	G	T	0,999442	2021-07-24	United States
N_377_Y	N	377	SRR15432607	29402	G	T	1	2021-07-24	United States
ORF1ab_1306_S	ORF1ab	1306	SRR15432608	4181	G	T	0,998506	2021-07-24	United States
ORF1ab_2046_L	ORF1ab	2046	SRR15432608	6402	C	T	0,998492	2021-07-24	United States
ORF1ab_2287_S	ORF1ab	2287	SRR15432608	7124	C	T	0,999451	2021-07-24	United States
ORF1ab_2930_L	ORF1ab	2930	SRR15432608	9053	G	T	0,99851	2021-07-24	United States
ORF1ab_3255_I	ORF1ab	3255	SRR15432608	10029	C	T	0,9978	2021-07-24	United States
ORF1ab_3646_A	ORF1ab	3646	SRR15432608	11201	A	G	0,995858	2021-07-24	United States
ORF1ab_3731_V	ORF1ab	3731	SRR15432608	11456	A	G	0,993156	2021-07-24	United States
ORF1ab_314_L	ORF1ab	314	SRR15432608	14408	C	T	0,999817	2021-07-24	United States
ORF1ab_662_S	ORF1ab	662	SRR15432608	15451	G	A	0,998851	2021-07-24	United States
ORF1ab_1000_L	ORF1ab	1000	SRR15432608	16466	C	T	0,99876	2021-07-24	United States
ORF1ab_1918_V	ORF1ab	1918	SRR15432608	19220	C	T	0,997967	2021-07-24	United States
ORF1ab_2337_C	ORF1ab	2337	SRR15432608	20476	G	T	0,992126	2021-07-24	United States
S_19_R	S	19	SRR15432608	21618	C	G	1	2021-07-24	United States
S_156_NA	S	156	SRR15432608	22028	G	-AGTTCA	0,995455	2021-07-24	United States
S_452_R	S	452	SRR15432608	22917	T	G	1	2021-07-24	United States
S_478_K	S	478	SRR15432608	22995	C	A	1	2021-07-24	United States
S_614_G	S	614	SRR15432608	23403	A	G	0,999687	2021-07-24	United States
S_681_R	S	681	SRR15432608	23604	C	G	0,999404	2021-07-24	United States
S_950_N	S	950	SRR15432608	24410	G	A	1	2021-07-24	United States
ORF3a_12_A	ORF3a	12	SRR15432608	25426	A	G	0,995956	2021-07-24	United States
ORF3a_26_L	ORF3a	26	SRR15432608	25469	C	T	0,998783	2021-07-24	United States
ORF3a_210_A	ORF3a	210	SRR15432608	26021	A	C	0,99703	2021-07-24	United States
M_82_T	M	82	SRR15432608	26767	T	C	0,999443	2021-07-24	United States
ORF7a_82_A	ORF7a	82	SRR15432608	27638	T	C	1	2021-07-24	United States
ORF7a_120_I	ORF7a	120	SRR15432608	27752	C	T	1	2021-07-24	United States
ORF7b_40_I	ORF7b	40	SRR15432608	27874	C	T	0,99815	2021-07-24	United States
ORF8_118_NA	ORF8	118	SRR15432608	28247	A	-GATTTC	0,9943	2021-07-24	United States
N_63_G	N	63	SRR15432608	28461	A	G	0,999053	2021-07-24	United States
N_203_M	N	203	SRR15432608	28881	G	T	0,991736	2021-07-24	United States
N_215_C	N	215	SRR15432608	28916	G	T	0,991736	2021-07-24	United States
N_377_Y	N	377	SRR15432608	29402	G	T	1	2021-07-24	United States
ORF1ab_1306_S	ORF1ab	1306	SRR15432609	4181	G	T	0,99766	2021-07-24	United States
ORF1ab_2046_L	ORF1ab	2046	SRR15432609	6402	C	T	0,997266	2021-07-24	United States
ORF1ab_2287_S	ORF1ab	2287	SRR15432609	7124	C	T	0,996248	2021-07-24	United States
ORF1ab_2930_L	ORF1ab	2930	SRR15432609	9053	G	T	0,996457	2021-07-24	United States
ORF1ab_3255_I	ORF1ab	3255	SRR15432609	10029	C	T	0,996313	2021-07-24	United States
ORF1ab_3646_A	ORF1ab	3646	SRR15432609	11201	A	G	0,99644	2021-07-24	United States
ORF1ab_3731_V	ORF1ab	3731	SRR15432609	11456	A	G	0,991408	2021-07-24	United States
ORF1ab_314_L	ORF1ab	314	SRR15432609	14408	C	T	0,999861	2021-07-24	United States
ORF1ab_662_S	ORF1ab	662	SRR15432609	15451	G	A	0,998639	2021-07-24	United States
ORF1ab_1000_L	ORF1ab	1000	SRR15432609	16466	C	T	0,999458	2021-07-24	United States
ORF1ab_1918_V	ORF1ab	1918	SRR15432609	19220	C	T	0,995617	2021-07-24	United States
ORF1ab_2327_E	ORF1ab	2327	SRR15432609	20446	A	G	0,995255	2021-07-24	United States
ORF1ab_2337_C	ORF1ab	2337	SRR15432609	20476	G	T	0,991774	2021-07-24	United States
S_19_R	S	19	SRR15432609	21618	C	G	1	2021-07-24	United States
S_156_NA	S	156	SRR15432609	22028	G	-AGTTCA	0,995482	2021-07-24	United States
S_452_R	S	452	SRR15432609	22917	T	G	1	2021-07-24	United States
S_478_K	S	478	SRR15432609	22995	C	A	1	2021-07-24	United States
S_614_G	S	614	SRR15432609	23403	A	G	1	2021-07-24	United States
S_681_R	S	681	SRR15432609	23604	C	G	0,999794	2021-07-24	United States
S_950_N	S	950	SRR15432609	24410	G	A	0,99931	2021-07-24	United States
ORF3a_12_A	ORF3a	12	SRR15432609	25426	A	G	0,991083	2021-07-24	United States
ORF3a_26_L	ORF3a	26	SRR15432609	25469	C	T	0,99967	2021-07-24	United States
ORF3a_210_A	ORF3a	210	SRR15432609	26021	A	C	0,993499	2021-07-24	United States
M_82_T	M	82	SRR15432609	26767	T	C	0,99966	2021-07-24	United States
ORF7a_82_A	ORF7a	82	SRR15432609	27638	T	C	1	2021-07-24	United States
ORF7a_120_I	ORF7a	120	SRR15432609	27752	C	T	1	2021-07-24	United States
ORF7b_40_I	ORF7b	40	SRR15432609	27874	C	T	0,99592	2021-07-24	United States
ORF8_118_NA	ORF8	118	SRR15432609	28247	A	-GATTTC	0,996488	2021-07-24	United States
N_63_G	N	63	SRR15432609	28461	A	G	0,998995	2021-07-24	United States
N_203_M	N	203	SRR15432609	28881	G	T	1	2021-07-24	United States
N_215_C	N	215	SRR15432609	28916	G	T	0,978261	2021-07-24	United States
N_377_Y	N	377	SRR15432609	29402	G	T	0,997118	2021-07-24	United States
ORF1ab_1306_S	ORF1ab	1306	SRR15432610	4181	G	T	0,998706	2021-07-24	United States
ORF1ab_2046_L	ORF1ab	2046	SRR15432610	6402	C	T	0,997953	2021-07-24	United States
ORF1ab_2287_S	ORF1ab	2287	SRR15432610	7124	C	T	0,998663	2021-07-24	United States
ORF1ab_2930_L	ORF1ab	2930	SRR15432610	9053	G	T	0,998494	2021-07-24	United States
ORF1ab_3255_I	ORF1ab	3255	SRR15432610	10029	C	T	0,998706	2021-07-24	United States
ORF1ab_3646_A	ORF1ab	3646	SRR15432610	11201	A	G	0,996377	2021-07-24	United States
ORF1ab_3731_V	ORF1ab	3731	SRR15432610	11456	A	G	0,993062	2021-07-24	United States
ORF1ab_314_L	ORF1ab	314	SRR15432610	14408	C	T	0,999732	2021-07-24	United States
ORF1ab_662_S	ORF1ab	662	SRR15432610	15451	G	A	0,999784	2021-07-24	United States
ORF1ab_1000_L	ORF1ab	1000	SRR15432610	16466	C	T	0,99899	2021-07-24	United States
ORF1ab_1918_V	ORF1ab	1918	SRR15432610	19220	C	T	0,998587	2021-07-24	United States
S_19_R	S	19	SRR15432610	21618	C	G	1	2021-07-24	United States
S_156_NA	S	156	SRR15432610	22028	G	-AGTTCA	0,996788	2021-07-24	United States
S_452_R	S	452	SRR15432610	22917	T	G	0,999087	2021-07-24	United States
S_478_K	S	478	SRR15432610	22995	C	A	0,999069	2021-07-24	United States
S_613_H	S	613	SRR15432610	23401	G	T	0,990349	2021-07-24	United States
S_614_G	S	614	SRR15432610	23403	A	G	0,999854	2021-07-24	United States
S_681_R	S	681	SRR15432610	23604	C	G	0,999435	2021-07-24	United States
S_950_N	S	950	SRR15432610	24410	G	A	0,999607	2021-07-24	United States
ORF3a_26_L	ORF3a	26	SRR15432610	25469	C	T	0,999394	2021-07-24	United States
M_82_T	M	82	SRR15432610	26767	T	C	0,999388	2021-07-24	United States
ORF7a_82_A	ORF7a	82	SRR15432610	27638	T	C	0,998886	2021-07-24	United States
ORF7a_120_I	ORF7a	120	SRR15432610	27752	C	T	0,999258	2021-07-24	United States
ORF7b_40_I	ORF7b	40	SRR15432610	27874	C	T	0,998147	2021-07-24	United States
ORF8_118_NA	ORF8	118	SRR15432610	28247	A	-GATTTC	0,995668	2021-07-24	United States
N_63_G	N	63	SRR15432610	28461	A	G	0,99843	2021-07-24	United States
N_203_M	N	203	SRR15432610	28881	G	T	0,996564	2021-07-24	United States
N_215_C	N	215	SRR15432610	28916	G	T	0,979661	2021-07-24	United States
N_377_Y	N	377	SRR15432610	29402	G	T	1	2021-07-24	United States
ORF1ab_1306_S	ORF1ab	1306	SRR15432611	4181	G	T	0,997161	2021-07-24	United States
ORF1ab_1400_A	ORF1ab	1400	SRR15432611	4463	T	G	0,0967641	2021-07-24	United States
ORF1ab_2046_L	ORF1ab	2046	SRR15432611	6402	C	T	0,996856	2021-07-24	United States
ORF1ab_2287_S	ORF1ab	2287	SRR15432611	7124	C	T	0,99691	2021-07-24	United States
ORF1ab_2930_L	ORF1ab	2930	SRR15432611	9053	G	T	0,997396	2021-07-24	United States
ORF1ab_3255_I	ORF1ab	3255	SRR15432611	10029	C	T	0,996471	2021-07-24	United States
ORF1ab_3646_A	ORF1ab	3646	SRR15432611	11201	A	G	0,996576	2021-07-24	United States
ORF1ab_314_L	ORF1ab	314	SRR15432611	14408	C	T	0,9999	2021-07-24	United States
ORF1ab_662_S	ORF1ab	662	SRR15432611	15451	G	A	0,997686	2021-07-24	United States
ORF1ab_1000_L	ORF1ab	1000	SRR15432611	16466	C	T	0,999394	2021-07-24	United States
ORF1ab_1918_V	ORF1ab	1918	SRR15432611	19220	C	T	0,996347	2021-07-24	United States
S_19_R	S	19	SRR15432611	21618	C	G	1	2021-07-24	United States
S_156_NA	S	156	SRR15432611	22028	G	-AGTTCA	0,99631	2021-07-24	United States
S_452_R	S	452	SRR15432611	22917	T	G	0,997941	2021-07-24	United States
S_478_K	S	478	SRR15432611	22995	C	A	0,997906	2021-07-24	United States
S_614_G	S	614	SRR15432611	23403	A	G	0,999833	2021-07-24	United States
S_681_R	S	681	SRR15432611	23604	C	G	0,999438	2021-07-24	United States
S_950_N	S	950	SRR15432611	24410	G	A	0,999796	2021-07-24	United States
ORF3a_26_L	ORF3a	26	SRR15432611	25469	C	T	0,999184	2021-07-24	United States
ORF3a_239_Q	ORF3a	239	SRR15432611	26107	G	C	0,994257	2021-07-24	United States
M_82_T	M	82	SRR15432611	26767	T	C	0,999318	2021-07-24	United States
ORF7a_82_A	ORF7a	82	SRR15432611	27638	T	C	0,998159	2021-07-24	United States
ORF7a_120_I	ORF7a	120	SRR15432611	27752	C	T	0,998905	2021-07-24	United States
ORF7b_40_I	ORF7b	40	SRR15432611	27874	C	T	0,997109	2021-07-24	United States
ORF8_118_NA	ORF8	118	SRR15432611	28247	A	-GATTTC	0,994464	2021-07-24	United States
N_63_G	N	63	SRR15432611	28461	A	G	0,998644	2021-07-24	United States
N_67_H	N	67	SRR15432611	28473	C	A	0,989373	2021-07-24	United States
N_203_M	N	203	SRR15432611	28881	G	T	0,99914	2021-07-24	United States
N_215_C	N	215	SRR15432611	28916	G	T	0,997432	2021-07-24	United States
N_377_Y	N	377	SRR15432611	29402	G	T	1	2021-07-24	United States
ORF1ab_1108_Y	ORF1ab	1108	SRR15432612	3587	C	T	0,990654	2021-07-24	United States
ORF1ab_1306_S	ORF1ab	1306	SRR15432612	4181	G	T	0,996203	2021-07-24	United States
ORF1ab_2046_L	ORF1ab	2046	SRR15432612	6402	C	T	0,996405	2021-07-24	United States
ORF1ab_2287_S	ORF1ab	2287	SRR15432612	7124	C	T	0,998915	2021-07-24	United States
ORF1ab_2930_L	ORF1ab	2930	SRR15432612	9053	G	T	0,994656	2021-07-24	United States
ORF1ab_3255_I	ORF1ab	3255	SRR15432612	10029	C	T	0,996852	2021-07-24	United States
ORF1ab_3646_A	ORF1ab	3646	SRR15432612	11201	A	G	0,996543	2021-07-24	United States
ORF1ab_3731_V	ORF1ab	3731	SRR15432612	11456	A	G	0,991484	2021-07-24	United States
ORF1ab_314_L	ORF1ab	314	SRR15432612	14408	C	T	1	2021-07-24	United States
ORF1ab_662_S	ORF1ab	662	SRR15432612	15451	G	A	0,99845	2021-07-24	United States
ORF1ab_1000_L	ORF1ab	1000	SRR15432612	16466	C	T	0,999692	2021-07-24	United States
ORF1ab_1918_V	ORF1ab	1918	SRR15432612	19220	C	T	0,996573	2021-07-24	United States
S_19_R	S	19	SRR15432612	21618	C	G	1	2021-07-24	United States
S_156_NA	S	156	SRR15432612	22028	G	-AGTTCA	1	2021-07-24	United States
S_452_R	S	452	SRR15432612	22917	T	G	1	2021-07-24	United States
S_478_K	S	478	SRR15432612	22995	C	A	1	2021-07-24	United States
S_614_G	S	614	SRR15432612	23403	A	G	0,99973	2021-07-24	United States
S_681_R	S	681	SRR15432612	23604	C	G	0,999668	2021-07-24	United States
S_950_N	S	950	SRR15432612	24410	G	A	0,999034	2021-07-24	United States
ORF3a_26_L	ORF3a	26	SRR15432612	25469	C	T	1	2021-07-24	United States
M_82_T	M	82	SRR15432612	26767	T	C	0,999565	2021-07-24	United States
ORF7a_82_A	ORF7a	82	SRR15432612	27638	T	C	0,999261	2021-07-24	United States
ORF7a_120_I	ORF7a	120	SRR15432612	27752	C	T	0,99854	2021-07-24	United States
ORF7b_40_I	ORF7b	40	SRR15432612	27874	C	T	0,993836	2021-07-24	United States
ORF8_118_NA	ORF8	118	SRR15432612	28247	A	-GATTTC	0,995412	2021-07-24	United States
N_63_G	N	63	SRR15432612	28461	A	G	0,999387	2021-07-24	United States
N_377_Y	N	377	SRR15432612	29402	G	T	0,99854	2021-07-24	United States
ORF1ab_84_NA	ORF1ab	84	SRR15432616	517	T	-ATG	0,896658	2021-07-24	United States
ORF1ab_309_L	ORF1ab	309	SRR15432616	1191	C	T	0,96	2021-07-24	United States
ORF1ab_538_A	ORF1ab	538	SRR15432616	1877	T	G	0,772242	2021-07-24	United States
ORF1ab_1306_S	ORF1ab	1306	SRR15432616	4181	G	T	0,0577342	2021-07-24	United States
ORF1ab_1640_L	ORF1ab	1640	SRR15432616	5184	C	T	0,989529	2021-07-24	United States
ORF1ab_2930_L	ORF1ab	2930	SRR15432616	9053	G	T	0,110294	2021-07-24	United States
ORF1ab_3603_NA	ORF1ab	3603	SRR15432616	11074	C	+T	0,066092	2021-07-24	United States
ORF1ab_3646_A	ORF1ab	3646	SRR15432616	11201	A	G	0,0576369	2021-07-24	United States
ORF1ab_3718_A	ORF1ab	3718	SRR15432616	11418	T	C	0,835391	2021-07-24	United States
ORF1ab_314_L	ORF1ab	314	SRR15432616	14408	C	T	1	2021-07-24	United States
ORF1ab_662_S	ORF1ab	662	SRR15432616	15451	G	A	0,99686	2021-07-24	United States
ORF1ab_1000_L	ORF1ab	1000	SRR15432616	16466	C	T	0,996283	2021-07-24	United States
ORF1ab_1570_L	ORF1ab	1570	SRR15432616	18176	C	T	0,958519	2021-07-24	United States
ORF1ab_1898_F	ORF1ab	1898	SRR15432616	19160	C	T	0,936111	2021-07-24	United States
ORF1ab_2417_I	ORF1ab	2417	SRR15432616	20718	G	T	0,758065	2021-07-24	United States
S_19_R	S	19	SRR15432616	21618	C	G	1	2021-07-24	United States
S_156_NA	S	156	SRR15432616	22028	G	-AGTTCA	1	2021-07-24	United States
S_452_R	S	452	SRR15432616	22917	T	G	1	2021-07-24	United States
S_478_K	S	478	SRR15432616	22995	C	A	1	2021-07-24	United States
S_614_G	S	614	SRR15432616	23403	A	G	1	2021-07-24	United States
S_681_R	S	681	SRR15432616	23604	C	G	1	2021-07-24	United States
S_950_N	S	950	SRR15432616	24410	G	A	1	2021-07-24	United States
ORF3a_26_L	ORF3a	26	SRR15432616	25469	C	T	0,994565	2021-07-24	United States
M_82_T	M	82	SRR15432616	26767	T	C	0,998	2021-07-24	United States
ORF7a_82_A	ORF7a	82	SRR15432616	27638	T	C	0,998131	2021-07-24	United States
ORF7a_116_F	ORF7a	116	SRR15432616	27739	C	T	0,970425	2021-07-24	United States
ORF7a_120_I	ORF7a	120	SRR15432616	27752	C	T	1	2021-07-24	United States
ORF7b_40_I	ORF7b	40	SRR15432616	27874	C	T	0,0560224	2021-07-24	United States
ORF8_118_NA	ORF8	118	SRR15432616	28247	A	-GATTTC	0,998249	2021-07-24	United States
N_63_G	N	63	SRR15432616	28461	A	G	0,999125	2021-07-24	United States
N_137_R	N	137	SRR15432616	28682	G	A	0,98248	2021-07-24	United States
N_203_M	N	203	SRR15432616	28881	G	T	1	2021-07-24	United States
N_377_Y	N	377	SRR15432616	29402	G	T	1	2021-07-24	United States
ORF1ab_1306_S	ORF1ab	1306	SRR15432618	4181	G	T	0,997524	2021-07-24	United States
ORF1ab_2046_L	ORF1ab	2046	SRR15432618	6402	C	T	0,997236	2021-07-24	United States
ORF1ab_2287_S	ORF1ab	2287	SRR15432618	7124	C	T	0,999641	2021-07-24	United States
ORF1ab_2930_L	ORF1ab	2930	SRR15432618	9053	G	T	0,994413	2021-07-24	United States
ORF1ab_3255_I	ORF1ab	3255	SRR15432618	10029	C	T	0,996692	2021-07-24	United States
ORF1ab_3646_A	ORF1ab	3646	SRR15432618	11201	A	G	0,997522	2021-07-24	United States
ORF1ab_314_L	ORF1ab	314	SRR15432618	14408	C	T	1	2021-07-24	United States
ORF1ab_662_S	ORF1ab	662	SRR15432618	15451	G	A	0,999554	2021-07-24	United States
ORF1ab_1000_L	ORF1ab	1000	SRR15432618	16466	C	T	0,998039	2021-07-24	United States
ORF1ab_1918_V	ORF1ab	1918	SRR15432618	19220	C	T	0,997795	2021-07-24	United States
S_19_R	S	19	SRR15432618	21618	C	G	0,997817	2021-07-24	United States
S_156_NA	S	156	SRR15432618	22028	G	-AGTTCA	0,996255	2021-07-24	United States
S_452_R	S	452	SRR15432618	22917	T	G	0,999344	2021-07-24	United States
S_478_K	S	478	SRR15432618	22995	C	A	0,998656	2021-07-24	United States
S_614_G	S	614	SRR15432618	23403	A	G	1	2021-07-24	United States
S_681_R	S	681	SRR15432618	23604	C	G	0,999815	2021-07-24	United States
S_950_N	S	950	SRR15432618	24410	G	A	0,997887	2021-07-24	United States
ORF3a_26_L	ORF3a	26	SRR15432618	25469	C	T	0,99965	2021-07-24	United States
ORF3a_174_A	ORF3a	174	SRR15432618	25913	G	C	0,0649867	2021-07-24	United States
ORF3a_239_Q	ORF3a	239	SRR15432618	26107	G	C	0,996017	2021-07-24	United States
M_82_T	M	82	SRR15432618	26767	T	C	0,999145	2021-07-24	United States
ORF7a_82_A	ORF7a	82	SRR15432618	27638	T	C	1	2021-07-24	United States
ORF7a_120_I	ORF7a	120	SRR15432618	27752	C	T	1	2021-07-24	United States
ORF7b_40_I	ORF7b	40	SRR15432618	27874	C	T	0,994235	2021-07-24	United States
ORF8_118_NA	ORF8	118	SRR15432618	28247	A	-GATTTC	0,995635	2021-07-24	United States
N_63_G	N	63	SRR15432618	28461	A	G	0,998926	2021-07-24	United States
N_203_M	N	203	SRR15432618	28881	G	T	1	2021-07-24	United States
N_215_C	N	215	SRR15432618	28916	G	T	0,996622	2021-07-24	United States
N_377_Y	N	377	SRR15432618	29402	G	T	1	2021-07-24	United States
ORF1ab_580_F	ORF1ab	580	SRR15432619	2003	C	T	0,985789	2021-07-24	United States
ORF1ab_1306_S	ORF1ab	1306	SRR15432619	4181	G	T	0,99754	2021-07-24	United States
ORF1ab_2046_L	ORF1ab	2046	SRR15432619	6402	C	T	0,996357	2021-07-24	United States
ORF1ab_2287_S	ORF1ab	2287	SRR15432619	7124	C	T	0,997154	2021-07-24	United States
ORF1ab_2930_L	ORF1ab	2930	SRR15432619	9053	G	T	0,998107	2021-07-24	United States
ORF1ab_3255_I	ORF1ab	3255	SRR15432619	10029	C	T	0,993576	2021-07-24	United States
ORF1ab_3646_A	ORF1ab	3646	SRR15432619	11201	A	G	0,996464	2021-07-24	United States
ORF1ab_314_L	ORF1ab	314	SRR15432619	14408	C	T	0,999846	2021-07-24	United States
ORF1ab_662_S	ORF1ab	662	SRR15432619	15451	G	A	0,999169	2021-07-24	United States
ORF1ab_1000_L	ORF1ab	1000	SRR15432619	16466	C	T	0,999267	2021-07-24	United States
ORF1ab_1257_V	ORF1ab	1257	SRR15432619	17236	A	G	0,988435	2021-07-24	United States
ORF1ab_1918_V	ORF1ab	1918	SRR15432619	19220	C	T	0,996317	2021-07-24	United States
S_19_R	S	19	SRR15432619	21618	C	G	1	2021-07-24	United States
S_156_NA	S	156	SRR15432619	22028	G	-AGTTCA	0,99763	2021-07-24	United States
S_452_R	S	452	SRR15432619	22917	T	G	1	2021-07-24	United States
S_478_K	S	478	SRR15432619	22995	C	A	1	2021-07-24	United States
S_614_G	S	614	SRR15432619	23403	A	G	1	2021-07-24	United States
S_681_R	S	681	SRR15432619	23604	C	G	0,999307	2021-07-24	United States
S_950_N	S	950	SRR15432619	24410	G	A	0,999334	2021-07-24	United States
ORF3a_26_L	ORF3a	26	SRR15432619	25469	C	T	0,999366	2021-07-24	United States
M_82_T	M	82	SRR15432619	26767	T	C	0,999118	2021-07-24	United States
ORF7a_82_A	ORF7a	82	SRR15432619	27638	T	C	0,998509	2021-07-24	United States
ORF7a_120_I	ORF7a	120	SRR15432619	27752	C	T	0,99926	2021-07-24	United States
ORF7b_40_I	ORF7b	40	SRR15432619	27874	C	T	0,997611	2021-07-24	United States
ORF8_118_NA	ORF8	118	SRR15432619	28247	A	-GATTTC	0,994712	2021-07-24	United States
N_63_G	N	63	SRR15432619	28461	A	G	0,998414	2021-07-24	United States
N_203_M	N	203	SRR15432619	28881	G	T	0,999154	2021-07-24	United States
N_215_C	N	215	SRR15432619	28916	G	T	0,999154	2021-07-24	United States
N_377_Y	N	377	SRR15432619	29402	G	T	1	2021-07-24	United States
ORF1ab_519_S	ORF1ab	519	SRR15432620	1820	G	A	0,993818	2021-07-24	United States
ORF1ab_1202_N	ORF1ab	1202	SRR15432620	3871	G	T	0,166176	2021-07-24	United States
ORF1ab_1640_L	ORF1ab	1640	SRR15432620	5184	C	T	0,998706	2021-07-24	United States
ORF1ab_2685_S	ORF1ab	2685	SRR15432620	8318	C	T	0,997601	2021-07-24	United States
ORF1ab_3209_V	ORF1ab	3209	SRR15432620	9891	C	T	0,996241	2021-07-24	United States
ORF1ab_3718_A	ORF1ab	3718	SRR15432620	11418	T	C	0,996896	2021-07-24	United States
ORF1ab_3750_I	ORF1ab	3750	SRR15432620	11514	C	T	0,995502	2021-07-24	United States
ORF1ab_4189_L	ORF1ab	4189	SRR15432620	12831	A	T	0,99595	2021-07-24	United States
ORF1ab_314_L	ORF1ab	314	SRR15432620	14408	C	T	1	2021-07-24	United States
ORF1ab_662_S	ORF1ab	662	SRR15432620	15451	G	A	0,99984	2021-07-24	United States
ORF1ab_1000_L	ORF1ab	1000	SRR15432620	16466	C	T	0,999043	2021-07-24	United States
ORF1ab_1706_L	ORF1ab	1706	SRR15432620	18583	G	T	0,997124	2021-07-24	United States
ORF1ab_2557_R	ORF1ab	2557	SRR15432620	21137	A	G	0,0651408	2021-07-24	United States
S_19_R	S	19	SRR15432620	21618	C	G	0,997717	2021-07-24	United States
S_156_NA	S	156	SRR15432620	22028	G	-AGTTCA	1	2021-07-24	United States
S_222_V	S	222	SRR15432620	22227	C	T	0,993711	2021-07-24	United States
S_452_R	S	452	SRR15432620	22917	T	G	0,999153	2021-07-24	United States
S_478_K	S	478	SRR15432620	22995	C	A	1	2021-07-24	United States
S_614_G	S	614	SRR15432620	23403	A	G	1	2021-07-24	United States
S_681_R	S	681	SRR15432620	23604	C	G	0,999297	2021-07-24	United States
S_946_V	S	946	SRR15432620	24399	G	T	0,998001	2021-07-24	United States
S_950_N	S	950	SRR15432620	24410	G	A	0,999656	2021-07-24	United States
S_1124_V	S	1124	SRR15432620	24933	G	T	0,0990991	2021-07-24	United States
ORF3a_26_L	ORF3a	26	SRR15432620	25469	C	T	0,999753	2021-07-24	United States
M_82_T	M	82	SRR15432620	26767	T	C	0,997031	2021-07-24	United States
ORF7a_61_I	ORF7a	61	SRR15432620	27575	C	T	0,996854	2021-07-24	United States
ORF7a_82_A	ORF7a	82	SRR15432620	27638	T	C	1	2021-07-24	United States
ORF7a_120_I	ORF7a	120	SRR15432620	27752	C	T	0,999549	2021-07-24	United States
ORF8_67_F	ORF8	67	SRR15432620	28093	C	T	0,995089	2021-07-24	United States
ORF8_118_NA	ORF8	118	SRR15432620	28247	A	-GATTTC	0,991642	2021-07-24	United States
N_35_S	N	35	SRR15432620	28376	G	T	0,985876	2021-07-24	United States
N_63_G	N	63	SRR15432620	28461	A	G	0,999155	2021-07-24	United States
N_203_M	N	203	SRR15432620	28881	G	T	1	2021-07-24	United States
N_377_Y	N	377	SRR15432620	29402	G	T	1	2021-07-24	United States
ORF1ab_1306_S	ORF1ab	1306	SRR15432621	4181	G	T	0,998341	2021-07-24	United States
ORF1ab_2046_L	ORF1ab	2046	SRR15432621	6402	C	T	0,998351	2021-07-24	United States
ORF1ab_2287_S	ORF1ab	2287	SRR15432621	7124	C	T	0,998806	2021-07-24	United States
ORF1ab_2778_I	ORF1ab	2778	SRR15432621	8597	C	A	0,993735	2021-07-24	United States
ORF1ab_2930_L	ORF1ab	2930	SRR15432621	9053	G	T	0,999068	2021-07-24	United States
ORF1ab_3255_I	ORF1ab	3255	SRR15432621	10029	C	T	0,999145	2021-07-24	United States
ORF1ab_3646_A	ORF1ab	3646	SRR15432621	11201	A	G	0,997845	2021-07-24	United States
ORF1ab_314_L	ORF1ab	314	SRR15432621	14408	C	T	0,99985	2021-07-24	United States
ORF1ab_662_S	ORF1ab	662	SRR15432621	15451	G	A	0,999566	2021-07-24	United States
ORF1ab_1000_L	ORF1ab	1000	SRR15432621	16466	C	T	0,999777	2021-07-24	United States
ORF1ab_1219_S	ORF1ab	1219	SRR15432621	17122	G	T	0,996457	2021-07-24	United States
ORF1ab_1918_V	ORF1ab	1918	SRR15432621	19220	C	T	0,997969	2021-07-24	United States
S_19_R	S	19	SRR15432621	21618	C	G	1	2021-07-24	United States
S_156_NA	S	156	SRR15432621	22028	G	-AGTTCA	1	2021-07-24	United States
S_452_R	S	452	SRR15432621	22917	T	G	0,999161	2021-07-24	United States
S_478_K	S	478	SRR15432621	22995	C	A	0,999142	2021-07-24	United States
S_614_G	S	614	SRR15432621	23403	A	G	1	2021-07-24	United States
S_681_R	S	681	SRR15432621	23604	C	G	0,99914	2021-07-24	United States
S_950_N	S	950	SRR15432621	24410	G	A	0,999137	2021-07-24	United States
ORF3a_26_L	ORF3a	26	SRR15432621	25469	C	T	0,999442	2021-07-24	United States
ORF3a_174_A	ORF3a	174	SRR15432621	25913	G	C	0,0659767	2021-07-24	United States
M_82_T	M	82	SRR15432621	26767	T	C	1	2021-07-24	United States
ORF7a_82_A	ORF7a	82	SRR15432621	27638	T	C	1	2021-07-24	United States
ORF7a_120_I	ORF7a	120	SRR15432621	27752	C	T	1	2021-07-24	United States
ORF7b_40_I	ORF7b	40	SRR15432621	27874	C	T	0,996716	2021-07-24	United States
ORF8_31_F	ORF8	31	SRR15432621	27985	A	T	0,995775	2021-07-24	United States
ORF8_118_NA	ORF8	118	SRR15432621	28247	A	-GATTTC	0,993309	2021-07-24	United States
N_63_G	N	63	SRR15432621	28461	A	G	0,998509	2021-07-24	United States
N_203_M	N	203	SRR15432621	28881	G	T	0,998016	2021-07-24	United States
N_215_C	N	215	SRR15432621	28916	G	T	0,998815	2021-07-24	United States
N_377_Y	N	377	SRR15432621	29402	G	T	1	2021-07-24	United States
ORF1ab_1306_S	ORF1ab	1306	SRR15432623	4181	G	T	0,999197	2021-07-24	United States
ORF1ab_2046_L	ORF1ab	2046	SRR15432623	6402	C	T	0,998736	2021-07-24	United States
ORF1ab_2287_S	ORF1ab	2287	SRR15432623	7124	C	T	0,999288	2021-07-24	United States
ORF1ab_2554_V	ORF1ab	2554	SRR15432623	7926	C	T	0,998259	2021-07-24	United States
ORF1ab_2930_L	ORF1ab	2930	SRR15432623	9053	G	T	0,9989	2021-07-24	United States
ORF1ab_3255_I	ORF1ab	3255	SRR15432623	10029	C	T	0,99744	2021-07-24	United States
ORF1ab_3646_A	ORF1ab	3646	SRR15432623	11201	A	G	0,998959	2021-07-24	United States
ORF1ab_183_V	ORF1ab	183	SRR15432623	14014	T	G	0,997245	2021-07-24	United States
ORF1ab_314_L	ORF1ab	314	SRR15432623	14408	C	T	1	2021-07-24	United States
ORF1ab_662_S	ORF1ab	662	SRR15432623	15451	G	A	0,999349	2021-07-24	United States
ORF1ab_1000_L	ORF1ab	1000	SRR15432623	16466	C	T	0,999343	2021-07-24	United States
ORF1ab_1918_V	ORF1ab	1918	SRR15432623	19220	C	T	0,999298	2021-07-24	United States
S_19_R	S	19	SRR15432623	21618	C	G	1	2021-07-24	United States
S_156_NA	S	156	SRR15432623	22028	G	-AGTTCA	0,997423	2021-07-24	United States
S_452_R	S	452	SRR15432623	22917	T	G	0,998878	2021-07-24	United States
S_478_K	S	478	SRR15432623	22995	C	A	0,998849	2021-07-24	United States
S_614_G	S	614	SRR15432623	23403	A	G	1	2021-07-24	United States
S_681_R	S	681	SRR15432623	23604	C	G	0,999021	2021-07-24	United States
S_950_N	S	950	SRR15432623	24410	G	A	0,99968	2021-07-24	United States
ORF3a_26_L	ORF3a	26	SRR15432623	25469	C	T	1	2021-07-24	United States
M_82_T	M	82	SRR15432623	26767	T	C	1	2021-07-24	United States
ORF7a_82_A	ORF7a	82	SRR15432623	27638	T	C	0,999617	2021-07-24	United States
ORF7a_120_I	ORF7a	120	SRR15432623	27752	C	T	1	2021-07-24	United States
ORF7b_40_I	ORF7b	40	SRR15432623	27874	C	T	0,999231	2021-07-24	United States
ORF8_118_NA	ORF8	118	SRR15432623	28247	A	-GATTTC	0,995284	2021-07-24	United States
N_63_G	N	63	SRR15432623	28461	A	G	0,999053	2021-07-24	United States
N_203_M	N	203	SRR15432623	28881	G	T	0,999384	2021-07-24	United States
N_215_C	N	215	SRR15432623	28916	G	T	0,999381	2021-07-24	United States
N_377_Y	N	377	SRR15432623	29402	G	T	1	2021-07-24	United States
ORF1ab_1306_S	ORF1ab	1306	SRR15432624	4181	G	T	0,998053	2021-07-24	United States
ORF1ab_2046_L	ORF1ab	2046	SRR15432624	6402	C	T	0,998806	2021-07-24	United States
ORF1ab_2287_S	ORF1ab	2287	SRR15432624	7124	C	T	0,999641	2021-07-24	United States
ORF1ab_2930_L	ORF1ab	2930	SRR15432624	9053	G	T	0,996676	2021-07-24	United States
ORF1ab_3255_I	ORF1ab	3255	SRR15432624	10029	C	T	0,997433	2021-07-24	United States
ORF1ab_3646_A	ORF1ab	3646	SRR15432624	11201	A	G	0,996606	2021-07-24	United States
ORF1ab_314_L	ORF1ab	314	SRR15432624	14408	C	T	0,999886	2021-07-24	United States
ORF1ab_662_S	ORF1ab	662	SRR15432624	15451	G	A	0,998986	2021-07-24	United States
ORF1ab_1000_L	ORF1ab	1000	SRR15432624	16466	C	T	0,998957	2021-07-24	United States
ORF1ab_1257_V	ORF1ab	1257	SRR15432624	17236	A	G	0,996049	2021-07-24	United States
ORF1ab_1918_V	ORF1ab	1918	SRR15432624	19220	C	T	0,997219	2021-07-24	United States
S_19_R	S	19	SRR15432624	21618	C	G	0,998913	2021-07-24	United States
S_156_NA	S	156	SRR15432624	22028	G	-AGTTCA	0,998457	2021-07-24	United States
S_452_R	S	452	SRR15432624	22917	T	G	0,999178	2021-07-24	United States
S_478_K	S	478	SRR15432624	22995	C	A	0,999163	2021-07-24	United States
S_614_G	S	614	SRR15432624	23403	A	G	1	2021-07-24	United States
S_681_R	S	681	SRR15432624	23604	C	G	0,99963	2021-07-24	United States
S_950_N	S	950	SRR15432624	24410	G	A	0,999276	2021-07-24	United States
ORF3a_26_L	ORF3a	26	SRR15432624	25469	C	T	0,999264	2021-07-24	United States
ORF3a_104_S	ORF3a	104	SRR15432624	25702	C	T	0,995286	2021-07-24	United States
M_82_T	M	82	SRR15432624	26767	T	C	0,999653	2021-07-24	United States
ORF7a_82_A	ORF7a	82	SRR15432624	27638	T	C	1	2021-07-24	United States
ORF7a_120_I	ORF7a	120	SRR15432624	27752	C	T	1	2021-07-24	United States
ORF7b_40_I	ORF7b	40	SRR15432624	27874	C	T	0,997309	2021-07-24	United States
ORF8_118_NA	ORF8	118	SRR15432624	28247	A	-GATTTC	0,994197	2021-07-24	United States
N_63_G	N	63	SRR15432624	28461	A	G	0,999679	2021-07-24	United States
N_203_M	N	203	SRR15432624	28881	G	T	0,999431	2021-07-24	United States
N_208_S	N	208	SRR15432624	28895	G	T	0,995405	2021-07-24	United States
N_215_C	N	215	SRR15432624	28916	G	T	0,998855	2021-07-24	United States
N_377_Y	N	377	SRR15432624	29402	G	T	1	2021-07-24	United States
ORF1ab_519_S	ORF1ab	519	SRR15432625	1820	G	A	0,994378	2021-07-24	United States
ORF1ab_1306_S	ORF1ab	1306	SRR15432625	4181	G	T	0,99836	2021-07-24	United States
ORF1ab_2046_L	ORF1ab	2046	SRR15432625	6402	C	T	0,999091	2021-07-24	United States
ORF1ab_2287_S	ORF1ab	2287	SRR15432625	7124	C	T	0,998152	2021-07-24	United States
ORF1ab_2616_V	ORF1ab	2616	SRR15432625	8112	C	T	0,997427	2021-07-24	United States
ORF1ab_2930_L	ORF1ab	2930	SRR15432625	9053	G	T	0,999063	2021-07-24	United States
ORF1ab_3255_I	ORF1ab	3255	SRR15432625	10029	C	T	0,998895	2021-07-24	United States
ORF1ab_3646_A	ORF1ab	3646	SRR15432625	11201	A	G	0,998045	2021-07-24	United States
ORF1ab_3731_V	ORF1ab	3731	SRR15432625	11456	A	G	0,996054	2021-07-24	United States
ORF1ab_314_L	ORF1ab	314	SRR15432625	14408	C	T	0,999783	2021-07-24	United States
ORF1ab_662_S	ORF1ab	662	SRR15432625	15451	G	A	0,999276	2021-07-24	United States
ORF1ab_1000_L	ORF1ab	1000	SRR15432625	16466	C	T	1	2021-07-24	United States
ORF1ab_1918_V	ORF1ab	1918	SRR15432625	19220	C	T	0,998194	2021-07-24	United States
S_19_R	S	19	SRR15432625	21618	C	G	0,999124	2021-07-24	United States
S_156_NA	S	156	SRR15432625	22028	G	-AGTTCA	1	2021-07-24	United States
S_452_R	S	452	SRR15432625	22917	T	G	0,999376	2021-07-24	United States
S_478_K	S	478	SRR15432625	22995	C	A	0,998094	2021-07-24	United States
S_614_G	S	614	SRR15432625	23403	A	G	1	2021-07-24	United States
S_681_R	S	681	SRR15432625	23604	C	G	1	2021-07-24	United States
S_950_N	S	950	SRR15432625	24410	G	A	0,999304	2021-07-24	United States
ORF3a_26_L	ORF3a	26	SRR15432625	25469	C	T	0,999588	2021-07-24	United States
M_82_T	M	82	SRR15432625	26767	T	C	1	2021-07-24	United States
ORF7a_82_A	ORF7a	82	SRR15432625	27638	T	C	1	2021-07-24	United States
ORF7a_120_I	ORF7a	120	SRR15432625	27752	C	T	1	2021-07-24	United States
ORF7b_40_I	ORF7b	40	SRR15432625	27874	C	T	0,998812	2021-07-24	United States
ORF8_118_NA	ORF8	118	SRR15432625	28247	A	-GATTTC	0,994955	2021-07-24	United States
N_46_S	N	46	SRR15432625	28409	C	T	0,994826	2021-07-24	United States
N_63_G	N	63	SRR15432625	28461	A	G	0,99782	2021-07-24	United States
N_203_M	N	203	SRR15432625	28881	G	T	1	2021-07-24	United States
N_215_C	N	215	SRR15432625	28916	G	T	0,997403	2021-07-24	United States
N_377_Y	N	377	SRR15432625	29402	G	T	0,999444	2021-07-24	United States
ORF1ab_607_H	ORF1ab	607	SRR15432626	2086	G	T	0,491935	2021-07-24	United States
ORF1ab_1306_S	ORF1ab	1306	SRR15432626	4181	G	T	0,977113	2021-07-24	United States
ORF1ab_2046_L	ORF1ab	2046	SRR15432626	6402	C	T	0,974901	2021-07-24	United States
ORF1ab_2079_S	ORF1ab	2079	SRR15432626	6500	C	T	0,517483	2021-07-24	United States
ORF1ab_2287_S	ORF1ab	2287	SRR15432626	7124	C	T	0,990741	2021-07-24	United States
ORF1ab_2305_G	ORF1ab	2305	SRR15432626	7179	A	G	0,555556	2021-07-24	United States
ORF1ab_2930_L	ORF1ab	2930	SRR15432626	9053	G	T	0,977401	2021-07-24	United States
ORF1ab_3255_I	ORF1ab	3255	SRR15432626	10029	C	T	1	2021-07-24	United States
ORF1ab_3646_A	ORF1ab	3646	SRR15432626	11201	A	G	0,947368	2021-07-24	United States
ORF1ab_314_L	ORF1ab	314	SRR15432626	14408	C	T	1	2021-07-24	United States
ORF1ab_662_S	ORF1ab	662	SRR15432626	15451	G	A	1	2021-07-24	United States
ORF1ab_1000_L	ORF1ab	1000	SRR15432626	16466	C	T	1	2021-07-24	United States
ORF1ab_1918_V	ORF1ab	1918	SRR15432626	19220	C	T	0,96988	2021-07-24	United States
ORF1ab_2180_V	ORF1ab	2180	SRR15432626	20006	G	T	0,337398	2021-07-24	United States
S_452_R	S	452	SRR15432626	22917	T	G	1	2021-07-24	United States
S_478_K	S	478	SRR15432626	22995	C	A	1	2021-07-24	United States
S_614_G	S	614	SRR15432626	23403	A	G	1	2021-07-24	United States
S_681_R	S	681	SRR15432626	23604	C	G	1	2021-07-24	United States
S_950_N	S	950	SRR15432626	24410	G	A	1	2021-07-24	United States
ORF3a_26_L	ORF3a	26	SRR15432626	25469	C	T	0,996914	2021-07-24	United States
ORF3a_174_A	ORF3a	174	SRR15432626	25913	G	C	0,0572687	2021-07-24	United States
ORF3a_239_Q	ORF3a	239	SRR15432626	26107	G	C	0,938704	2021-07-24	United States
M_82_T	M	82	SRR15432626	26767	T	C	1	2021-07-24	United States
ORF7a_82_A	ORF7a	82	SRR15432626	27638	T	C	1	2021-07-24	United States
ORF7a_94_*	ORF7a	94	SRR15432626	27673	C	T	0,267606	2021-07-24	United States
ORF7a_120_I	ORF7a	120	SRR15432626	27752	C	T	1	2021-07-24	United States
ORF7b_40_I	ORF7b	40	SRR15432626	27874	C	T	0,972868	2021-07-24	United States
ORF8_118_NA	ORF8	118	SRR15432626	28247	A	-GATTTC	0,992278	2021-07-24	United States
N_63_G	N	63	SRR15432626	28461	A	G	1	2021-07-24	United States
N_203_M	N	203	SRR15432626	28881	G	T	1	2021-07-24	United States
N_215_C	N	215	SRR15432626	28916	G	T	0,961832	2021-07-24	United States
ORF1ab_1306_S	ORF1ab	1306	SRR15432627	4181	G	T	0,999224	2021-07-24	United States
ORF1ab_2046_L	ORF1ab	2046	SRR15432627	6402	C	T	0,998111	2021-07-24	United States
ORF1ab_2287_S	ORF1ab	2287	SRR15432627	7124	C	T	0,998384	2021-07-24	United States
ORF1ab_2778_I	ORF1ab	2778	SRR15432627	8597	C	A	0,997122	2021-07-24	United States
ORF1ab_2930_L	ORF1ab	2930	SRR15432627	9053	G	T	0,997196	2021-07-24	United States
ORF1ab_3255_I	ORF1ab	3255	SRR15432627	10029	C	T	1	2021-07-24	United States
ORF1ab_3646_A	ORF1ab	3646	SRR15432627	11201	A	G	0,99684	2021-07-24	United States
ORF1ab_314_L	ORF1ab	314	SRR15432627	14408	C	T	0,999736	2021-07-24	United States
ORF1ab_662_S	ORF1ab	662	SRR15432627	15451	G	A	0,998526	2021-07-24	United States
ORF1ab_1000_L	ORF1ab	1000	SRR15432627	16466	C	T	1	2021-07-24	United States
ORF1ab_1219_S	ORF1ab	1219	SRR15432627	17122	G	T	0,997633	2021-07-24	United States
ORF1ab_1918_V	ORF1ab	1918	SRR15432627	19220	C	T	0,996601	2021-07-24	United States
S_19_R	S	19	SRR15432627	21618	C	G	1	2021-07-24	United States
S_95_I	S	95	SRR15432627	21846	C	T	1	2021-07-24	United States
S_142_D	S	142	SRR15432627	21987	G	A	0,990826	2021-07-24	United States
S_156_NA	S	156	SRR15432627	22028	G	-AGTTCA	0,998617	2021-07-24	United States
S_452_R	S	452	SRR15432627	22917	T	G	0,998179	2021-07-24	United States
S_478_K	S	478	SRR15432627	22995	C	A	0,998102	2021-07-24	United States
S_614_G	S	614	SRR15432627	23403	A	G	1	2021-07-24	United States
S_681_R	S	681	SRR15432627	23604	C	G	0,99956	2021-07-24	United States
S_950_N	S	950	SRR15432627	24410	G	A	0,995652	2021-07-24	United States
ORF3a_26_L	ORF3a	26	SRR15432627	25469	C	T	1	2021-07-24	United States
ORF3a_174_A	ORF3a	174	SRR15432627	25913	G	C	0,0875684	2021-07-24	United States
M_82_T	M	82	SRR15432627	26767	T	C	1	2021-07-24	United States
ORF7a_82_A	ORF7a	82	SRR15432627	27638	T	C	1	2021-07-24	United States
ORF7a_120_I	ORF7a	120	SRR15432627	27752	C	T	0,999487	2021-07-24	United States
ORF7b_40_I	ORF7b	40	SRR15432627	27874	C	T	0,998266	2021-07-24	United States
ORF8_31_F	ORF8	31	SRR15432627	27985	A	T	0,996471	2021-07-24	United States
ORF8_118_NA	ORF8	118	SRR15432627	28247	A	-GATTTC	0,993132	2021-07-24	United States
N_63_G	N	63	SRR15432627	28461	A	G	0,999511	2021-07-24	United States
N_203_M	N	203	SRR15432627	28881	G	T	1	2021-07-24	United States
N_215_C	N	215	SRR15432627	28916	G	T	0,999376	2021-07-24	United States
N_377_Y	N	377	SRR15432627	29402	G	T	1	2021-07-24	United States
ORF1ab_1168_I	ORF1ab	1168	SRR15432628	3768	C	T	0,161935	2021-07-24	United States
ORF1ab_1306_S	ORF1ab	1306	SRR15432628	4181	G	T	0,998738	2021-07-24	United States
ORF1ab_1790_S	ORF1ab	1790	SRR15432628	5633	G	A	0,231809	2021-07-24	United States
ORF1ab_2046_L	ORF1ab	2046	SRR15432628	6402	C	T	0,996279	2021-07-24	United States
ORF1ab_2287_S	ORF1ab	2287	SRR15432628	7124	C	T	0,996976	2021-07-24	United States
ORF1ab_2930_L	ORF1ab	2930	SRR15432628	9053	G	T	1	2021-07-24	United States
ORF1ab_3255_I	ORF1ab	3255	SRR15432628	10029	C	T	0,997792	2021-07-24	United States
ORF1ab_3603_NA	ORF1ab	3603	SRR15432628	11074	C	+T	0,0862302	2021-07-24	United States
ORF1ab_3646_A	ORF1ab	3646	SRR15432628	11201	A	G	0,998638	2021-07-24	United States
ORF1ab_314_L	ORF1ab	314	SRR15432628	14408	C	T	1	2021-07-24	United States
ORF1ab_662_S	ORF1ab	662	SRR15432628	15451	G	A	1	2021-07-24	United States
ORF1ab_1000_L	ORF1ab	1000	SRR15432628	16466	C	T	0,996708	2021-07-24	United States
ORF1ab_1219_S	ORF1ab	1219	SRR15432628	17122	G	T	0,996882	2021-07-24	United States
ORF1ab_1918_V	ORF1ab	1918	SRR15432628	19220	C	T	0,998773	2021-07-24	United States
S_11_F	S	11	SRR15432628	21593	G	T	0,0635838	2021-07-24	United States
S_19_R	S	19	SRR15432628	21618	C	G	1	2021-07-24	United States
S_95_I	S	95	SRR15432628	21846	C	T	0,991379	2021-07-24	United States
S_142_D	S	142	SRR15432628	21987	G	A	0,991525	2021-07-24	United States
S_156_NA	S	156	SRR15432628	22028	G	-AGTTCA	1	2021-07-24	United States
S_452_R	S	452	SRR15432628	22917	T	G	1	2021-07-24	United States
S_478_K	S	478	SRR15432628	22995	C	A	0,998425	2021-07-24	United States
S_614_G	S	614	SRR15432628	23403	A	G	0,999487	2021-07-24	United States
S_681_R	S	681	SRR15432628	23604	C	G	1	2021-07-24	United States
S_950_N	S	950	SRR15432628	24410	G	A	0,999017	2021-07-24	United States
ORF3a_26_L	ORF3a	26	SRR15432628	25469	C	T	1	2021-07-24	United States
ORF3a_55_A	ORF3a	55	SRR15432628	25556	T	C	0,995125	2021-07-24	United States
ORF3a_174_A	ORF3a	174	SRR15432628	25913	G	C	0,0872386	2021-07-24	United States
M_82_T	M	82	SRR15432628	26767	T	C	0,998563	2021-07-24	United States
ORF7a_82_A	ORF7a	82	SRR15432628	27638	T	C	0,998649	2021-07-24	United States
ORF7a_120_I	ORF7a	120	SRR15432628	27752	C	T	1	2021-07-24	United States
ORF7b_40_I	ORF7b	40	SRR15432628	27874	C	T	0,998837	2021-07-24	United States
ORF8_31_F	ORF8	31	SRR15432628	27985	A	T	0,997067	2021-07-24	United States
ORF8_118_NA	ORF8	118	SRR15432628	28247	A	-GATTTC	0,993337	2021-07-24	United States
N_63_G	N	63	SRR15432628	28461	A	G	1	2021-07-24	United States
N_203_M	N	203	SRR15432628	28881	G	T	1	2021-07-24	United States
N_215_C	N	215	SRR15432628	28916	G	T	0,997934	2021-07-24	United States
N_377_Y	N	377	SRR15432628	29402	G	T	1	2021-07-24	United States
ORF1ab_1640_L	ORF1ab	1640	SRR15432629	5184	C	T	0,969159	2021-07-24	United States
ORF1ab_2287_S	ORF1ab	2287	SRR15432629	7124	C	T	0,183486	2021-07-24	United States
ORF1ab_3209_V	ORF1ab	3209	SRR15432629	9891	C	T	0,972222	2021-07-24	United States
ORF1ab_3718_A	ORF1ab	3718	SRR15432629	11418	T	C	0,973802	2021-07-24	United States
ORF1ab_3750_I	ORF1ab	3750	SRR15432629	11514	C	T	0,973714	2021-07-24	United States
ORF1ab_314_L	ORF1ab	314	SRR15432629	14408	C	T	0,999852	2021-07-24	United States
ORF1ab_662_S	ORF1ab	662	SRR15432629	15451	G	A	0,999329	2021-07-24	United States
ORF1ab_1000_L	ORF1ab	1000	SRR15432629	16466	C	T	0,999462	2021-07-24	United States
S_19_R	S	19	SRR15432629	21618	C	G	1	2021-07-24	United States
S_156_NA	S	156	SRR15432629	22028	G	-AGTTCA	1	2021-07-24	United States
S_222_V	S	222	SRR15432629	22227	C	T	0,988987	2021-07-24	United States
S_452_R	S	452	SRR15432629	22917	T	G	0,99854	2021-07-24	United States
S_478_K	S	478	SRR15432629	22995	C	A	0,99846	2021-07-24	United States
S_614_G	S	614	SRR15432629	23403	A	G	1	2021-07-24	United States
S_681_R	S	681	SRR15432629	23604	C	G	0,99971	2021-07-24	United States
S_950_N	S	950	SRR15432629	24410	G	A	0,999281	2021-07-24	United States
ORF3a_26_L	ORF3a	26	SRR15432629	25469	C	T	0,99866	2021-07-24	United States
ORF3a_174_A	ORF3a	174	SRR15432629	25913	G	C	0,0523509	2021-07-24	United States
ORF3a_224_C	ORF3a	224	SRR15432629	26062	G	T	0,971823	2021-07-24	United States
M_82_T	M	82	SRR15432629	26767	T	C	1	2021-07-24	United States
M_197_N	M	197	SRR15432629	27112	G	A	0,97156	2021-07-24	United States
ORF6_18_V	ORF6	18	SRR15432629	27253	A	G	0,108168	2021-07-24	United States
ORF7a_82_A	ORF7a	82	SRR15432629	27638	T	C	0,998102	2021-07-24	United States
ORF7a_120_I	ORF7a	120	SRR15432629	27752	C	T	0,996241	2021-07-24	United States
ORF8_118_NA	ORF8	118	SRR15432629	28247	A	-GATTTC	0,994638	2021-07-24	United States
N_63_G	N	63	SRR15432629	28461	A	G	0,996686	2021-07-24	United States
N_203_M	N	203	SRR15432629	28881	G	T	0,993421	2021-07-24	United States
N_377_Y	N	377	SRR15432629	29402	G	T	1	2021-07-24	United States
ORF1ab_591_V	ORF1ab	591	SRR15432631	2037	C	T	0,994439	2021-07-24	United States
ORF1ab_1146_T	ORF1ab	1146	SRR15432631	3701	G	A	0,998769	2021-07-24	United States
ORF1ab_1640_L	ORF1ab	1640	SRR15432631	5184	C	T	0,996548	2021-07-24	United States
ORF1ab_3209_V	ORF1ab	3209	SRR15432631	9891	C	T	0,996585	2021-07-24	United States
ORF1ab_3718_A	ORF1ab	3718	SRR15432631	11418	T	C	0,996735	2021-07-24	United States
ORF1ab_3750_I	ORF1ab	3750	SRR15432631	11514	C	T	0,994816	2021-07-24	United States
ORF1ab_314_L	ORF1ab	314	SRR15432631	14408	C	T	0,999803	2021-07-24	United States
ORF1ab_662_S	ORF1ab	662	SRR15432631	15451	G	A	0,99927	2021-07-24	United States
ORF1ab_1000_L	ORF1ab	1000	SRR15432631	16466	C	T	0,99969	2021-07-24	United States
ORF1ab_1290_I	ORF1ab	1290	SRR15432631	17336	C	T	0,994231	2021-07-24	United States
S_19_R	S	19	SRR15432631	21618	C	G	1	2021-07-24	United States
S_156_NA	S	156	SRR15432631	22028	G	-AGTTCA	0,993528	2021-07-24	United States
S_222_V	S	222	SRR15432631	22227	C	T	0,983498	2021-07-24	United States
S_356_N	S	356	SRR15432631	22630	G	T	0,994426	2021-07-24	United States
S_417_N	S	417	SRR15432631	22813	G	T	0,995551	2021-07-24	United States
S_452_R	S	452	SRR15432631	22917	T	G	0,996207	2021-07-24	United States
S_478_K	S	478	SRR15432631	22995	C	A	0,994852	2021-07-24	United States
S_614_G	S	614	SRR15432631	23403	A	G	1	2021-07-24	United States
S_681_R	S	681	SRR15432631	23604	C	G	0,999554	2021-07-24	United States
S_950_N	S	950	SRR15432631	24410	G	A	0,999407	2021-07-24	United States
ORF3a_26_L	ORF3a	26	SRR15432631	25469	C	T	0,998259	2021-07-24	United States
ORF3a_85_F	ORF3a	85	SRR15432631	25647	G	T	0,995238	2021-07-24	United States
ORF3a_174_A	ORF3a	174	SRR15432631	25913	G	C	0,0584171	2021-07-24	United States
M_82_T	M	82	SRR15432631	26767	T	C	1	2021-07-24	United States
ORF7a_82_A	ORF7a	82	SRR15432631	27638	T	C	1	2021-07-24	United States
ORF7a_120_I	ORF7a	120	SRR15432631	27752	C	T	1	2021-07-24	United States
ORF8_118_NA	ORF8	118	SRR15432631	28247	A	-GATTTC	0,992982	2021-07-24	United States
N_63_G	N	63	SRR15432631	28461	A	G	0,999095	2021-07-24	United States
N_203_M	N	203	SRR15432631	28881	G	T	0,999285	2021-07-24	United States
N_377_Y	N	377	SRR15432631	29402	G	T	1	2021-07-24	United States
ORF1ab_403_I	ORF1ab	403	SRR15432632	1473	C	T	0,993885	2021-07-24	United States
ORF1ab_911_F	ORF1ab	911	SRR15432632	2997	C	T	0,996786	2021-07-24	United States
ORF1ab_1108_Y	ORF1ab	1108	SRR15432632	3587	C	T	0,075747	2021-07-24	United States
ORF1ab_1306_S	ORF1ab	1306	SRR15432632	4181	G	T	0,998838	2021-07-24	United States
ORF1ab_2046_L	ORF1ab	2046	SRR15432632	6402	C	T	0,999008	2021-07-24	United States
ORF1ab_2287_S	ORF1ab	2287	SRR15432632	7124	C	T	0,99884	2021-07-24	United States
ORF1ab_2930_L	ORF1ab	2930	SRR15432632	9053	G	T	0,998615	2021-07-24	United States
ORF1ab_3183_L	ORF1ab	3183	SRR15432632	9812	T	C	0,778239	2021-07-24	United States
ORF1ab_3255_I	ORF1ab	3255	SRR15432632	10029	C	T	0,997141	2021-07-24	United States
ORF1ab_3646_A	ORF1ab	3646	SRR15432632	11201	A	G	0,996776	2021-07-24	United States
ORF1ab_314_L	ORF1ab	314	SRR15432632	14408	C	T	0,999899	2021-07-24	United States
ORF1ab_662_S	ORF1ab	662	SRR15432632	15451	G	A	0,998944	2021-07-24	United States
ORF1ab_1000_L	ORF1ab	1000	SRR15432632	16466	C	T	0,999669	2021-07-24	United States
ORF1ab_1219_S	ORF1ab	1219	SRR15432632	17122	G	T	0,996997	2021-07-24	United States
ORF1ab_1918_V	ORF1ab	1918	SRR15432632	19220	C	T	0,997642	2021-07-24	United States
S_19_R	S	19	SRR15432632	21618	C	G	1	2021-07-24	United States
S_156_NA	S	156	SRR15432632	22028	G	-AGTTCA	0,998802	2021-07-24	United States
S_452_R	S	452	SRR15432632	22917	T	G	1	2021-07-24	United States
S_478_K	S	478	SRR15432632	22995	C	A	1	2021-07-24	United States
S_614_G	S	614	SRR15432632	23403	A	G	0,999851	2021-07-24	United States
S_681_R	S	681	SRR15432632	23604	C	G	0,999562	2021-07-24	United States
S_950_N	S	950	SRR15432632	24410	G	A	0,999584	2021-07-24	United States
ORF3a_26_L	ORF3a	26	SRR15432632	25469	C	T	0,999602	2021-07-24	United States
M_82_T	M	82	SRR15432632	26767	T	C	1	2021-07-24	United States
ORF7a_82_A	ORF7a	82	SRR15432632	27638	T	C	0,999652	2021-07-24	United States
ORF7a_120_I	ORF7a	120	SRR15432632	27752	C	T	0,999305	2021-07-24	United States
ORF7b_40_I	ORF7b	40	SRR15432632	27874	C	T	0,999013	2021-07-24	United States
ORF8_118_NA	ORF8	118	SRR15432632	28247	A	-GATTTC	0,991509	2021-07-24	United States
N_63_G	N	63	SRR15432632	28461	A	G	0,99922	2021-07-24	United States
N_203_M	N	203	SRR15432632	28881	G	T	0,999698	2021-07-24	United States
N_215_C	N	215	SRR15432632	28916	G	T	1	2021-07-24	United States
N_377_Y	N	377	SRR15432632	29402	G	T	1	2021-07-24	United States
ORF1ab_1306_S	ORF1ab	1306	SRR15432633	4181	G	T	0,997346	2021-07-24	United States
ORF1ab_2046_L	ORF1ab	2046	SRR15432633	6402	C	T	0,998349	2021-07-24	United States
ORF1ab_2287_S	ORF1ab	2287	SRR15432633	7124	C	T	0,998508	2021-07-24	United States
ORF1ab_2615_S	ORF1ab	2615	SRR15432633	8109	C	G	0,974521	2021-07-24	United States
ORF1ab_2930_L	ORF1ab	2930	SRR15432633	9053	G	T	0,998914	2021-07-24	United States
ORF1ab_3255_I	ORF1ab	3255	SRR15432633	10029	C	T	0,995582	2021-07-24	United States
ORF1ab_3646_A	ORF1ab	3646	SRR15432633	11201	A	G	0,998246	2021-07-24	United States
ORF1ab_314_L	ORF1ab	314	SRR15432633	14408	C	T	0,999609	2021-07-24	United States
ORF1ab_662_S	ORF1ab	662	SRR15432633	15451	G	A	0,99908	2021-07-24	United States
ORF1ab_1000_L	ORF1ab	1000	SRR15432633	16466	C	T	0,999005	2021-07-24	United States
ORF1ab_1219_S	ORF1ab	1219	SRR15432633	17122	G	T	0,973907	2021-07-24	United States
ORF1ab_1918_V	ORF1ab	1918	SRR15432633	19220	C	T	0,99696	2021-07-24	United States
S_19_R	S	19	SRR15432633	21618	C	G	1	2021-07-24	United States
S_156_NA	S	156	SRR15432633	22028	G	-AGTTCA	0,995261	2021-07-24	United States
S_452_R	S	452	SRR15432633	22917	T	G	1	2021-07-24	United States
S_478_K	S	478	SRR15432633	22995	C	A	0,998996	2021-07-24	United States
S_614_G	S	614	SRR15432633	23403	A	G	0,999837	2021-07-24	United States
S_681_R	S	681	SRR15432633	23604	C	G	0,999791	2021-07-24	United States
S_950_N	S	950	SRR15432633	24410	G	A	0,999034	2021-07-24	United States
ORF3a_26_L	ORF3a	26	SRR15432633	25469	C	T	0,99976	2021-07-24	United States
M_82_T	M	82	SRR15432633	26767	T	C	1	2021-07-24	United States
ORF7a_82_A	ORF7a	82	SRR15432633	27638	T	C	0,999053	2021-07-24	United States
ORF7a_120_I	ORF7a	120	SRR15432633	27752	C	T	1	2021-07-24	United States
ORF7b_40_I	ORF7b	40	SRR15432633	27874	C	T	0,996009	2021-07-24	United States
ORF8_31_F	ORF8	31	SRR15432633	27985	A	T	0,964869	2021-07-24	United States
ORF8_118_NA	ORF8	118	SRR15432633	28247	A	-GATTTC	0,995265	2021-07-24	United States
N_6_H	N	6	SRR15432633	28290	C	A	0,969829	2021-07-24	United States
N_63_G	N	63	SRR15432633	28461	A	G	0,998146	2021-07-24	United States
N_203_M	N	203	SRR15432633	28881	G	T	0,998364	2021-07-24	United States
N_215_C	N	215	SRR15432633	28916	G	T	0,997542	2021-07-24	United States
N_377_Y	N	377	SRR15432633	29402	G	T	0,998891	2021-07-24	United States
ORF1ab_1306_S	ORF1ab	1306	SRR15432634	4181	G	T	0,998624	2021-07-24	United States
ORF1ab_2046_L	ORF1ab	2046	SRR15432634	6402	C	T	0,998954	2021-07-24	United States
ORF1ab_2287_S	ORF1ab	2287	SRR15432634	7124	C	T	0,998565	2021-07-24	United States
ORF1ab_2930_L	ORF1ab	2930	SRR15432634	9053	G	T	0,998692	2021-07-24	United States
ORF1ab_3255_I	ORF1ab	3255	SRR15432634	10029	C	T	0,999325	2021-07-24	United States
ORF1ab_3603_NA	ORF1ab	3603	SRR15432634	11074	C	+T	0,0910878	2021-07-24	United States
ORF1ab_3606_NA	ORF1ab	3606	SRR15432634	11082	T	-G	0,112229	2021-07-24	United States
ORF1ab_3606_F	ORF1ab	3606	SRR15432634	11083	G	T	0,993687	2021-07-24	United States
ORF1ab_3646_A	ORF1ab	3646	SRR15432634	11201	A	G	0,999126	2021-07-24	United States
ORF1ab_314_L	ORF1ab	314	SRR15432634	14408	C	T	0,9994	2021-07-24	United States
ORF1ab_662_S	ORF1ab	662	SRR15432634	15451	G	A	0,999342	2021-07-24	United States
ORF1ab_1000_L	ORF1ab	1000	SRR15432634	16466	C	T	0,999681	2021-07-24	United States
ORF1ab_1219_S	ORF1ab	1219	SRR15432634	17122	G	T	0,997136	2021-07-24	United States
ORF1ab_1918_V	ORF1ab	1918	SRR15432634	19220	C	T	0,998408	2021-07-24	United States
S_19_R	S	19	SRR15432634	21618	C	G	0,998582	2021-07-24	United States
S_156_NA	S	156	SRR15432634	22028	G	-AGTTCA	0,99696	2021-07-24	United States
S_452_R	S	452	SRR15432634	22917	T	G	1	2021-07-24	United States
S_478_K	S	478	SRR15432634	22995	C	A	1	2021-07-24	United States
S_614_G	S	614	SRR15432634	23403	A	G	0,999895	2021-07-24	United States
S_681_R	S	681	SRR15432634	23604	C	G	0,999651	2021-07-24	United States
S_950_N	S	950	SRR15432634	24410	G	A	0,999546	2021-07-24	United States
ORF3a_26_L	ORF3a	26	SRR15432634	25469	C	T	0,999784	2021-07-24	United States
M_82_T	M	82	SRR15432634	26767	T	C	0,999496	2021-07-24	United States
ORF7a_82_A	ORF7a	82	SRR15432634	27638	T	C	0,998717	2021-07-24	United States
ORF7a_120_I	ORF7a	120	SRR15432634	27752	C	T	1	2021-07-24	United States
ORF7b_40_I	ORF7b	40	SRR15432634	27874	C	T	0,998459	2021-07-24	United States
ORF8_118_NA	ORF8	118	SRR15432634	28247	A	-GATTTC	0,994598	2021-07-24	United States
N_63_G	N	63	SRR15432634	28461	A	G	0,998345	2021-07-24	United States
N_203_M	N	203	SRR15432634	28881	G	T	1	2021-07-24	United States
N_215_C	N	215	SRR15432634	28916	G	T	0,999633	2021-07-24	United States
N_377_Y	N	377	SRR15432634	29402	G	T	1	2021-07-24	United States
ORF1ab_1306_S	ORF1ab	1306	SRR15432635	4181	G	T	0,997457	2021-07-24	United States
ORF1ab_2046_L	ORF1ab	2046	SRR15432635	6402	C	T	0,996841	2021-07-24	United States
ORF1ab_2287_S	ORF1ab	2287	SRR15432635	7124	C	T	0,998825	2021-07-24	United States
ORF1ab_2930_L	ORF1ab	2930	SRR15432635	9053	G	T	0,994719	2021-07-24	United States
ORF1ab_3255_I	ORF1ab	3255	SRR15432635	10029	C	T	0,988743	2021-07-24	United States
ORF1ab_3522_L	ORF1ab	3522	SRR15432635	10829	A	C	0,0665722	2021-07-24	United States
ORF1ab_3646_A	ORF1ab	3646	SRR15432635	11201	A	G	0,997827	2021-07-24	United States
ORF1ab_3731_V	ORF1ab	3731	SRR15432635	11456	A	G	0,132353	2021-07-24	United States
ORF1ab_314_L	ORF1ab	314	SRR15432635	14408	C	T	0,999668	2021-07-24	United States
ORF1ab_662_S	ORF1ab	662	SRR15432635	15451	G	A	0,998668	2021-07-24	United States
ORF1ab_1000_L	ORF1ab	1000	SRR15432635	16466	C	T	0,997115	2021-07-24	United States
ORF1ab_1257_V	ORF1ab	1257	SRR15432635	17236	A	G	0,920191	2021-07-24	United States
ORF1ab_1918_V	ORF1ab	1918	SRR15432635	19220	C	T	0,998036	2021-07-24	United States
ORF1ab_2131_V	ORF1ab	2131	SRR15432635	19859	C	T	0,0787004	2021-07-24	United States
S_19_R	S	19	SRR15432635	21618	C	G	0,99734	2021-07-24	United States
S_142_D	S	142	SRR15432635	21987	G	A	0,992366	2021-07-24	United States
S_156_NA	S	156	SRR15432635	22028	G	-AGTTCA	1	2021-07-24	United States
S_452_R	S	452	SRR15432635	22917	T	G	0,998555	2021-07-24	United States
S_478_K	S	478	SRR15432635	22995	C	A	0,998984	2021-07-24	United States
S_614_G	S	614	SRR15432635	23403	A	G	1	2021-07-24	United States
S_681_R	S	681	SRR15432635	23604	C	G	0,999612	2021-07-24	United States
S_950_N	S	950	SRR15432635	24410	G	A	1	2021-07-24	United States
S_1100_I	S	1100	SRR15432635	24861	C	T	0,139775	2021-07-24	United States
ORF3a_26_L	ORF3a	26	SRR15432635	25469	C	T	0,999603	2021-07-24	United States
ORF3a_104_S	ORF3a	104	SRR15432635	25702	C	T	0,329819	2021-07-24	United States
ORF3a_174_A	ORF3a	174	SRR15432635	25913	G	C	0,0920716	2021-07-24	United States
M_82_T	M	82	SRR15432635	26767	T	C	0,9995	2021-07-24	United States
ORF7a_82_A	ORF7a	82	SRR15432635	27638	T	C	0,998802	2021-07-24	United States
ORF7a_120_I	ORF7a	120	SRR15432635	27752	C	T	0,998788	2021-07-24	United States
ORF7b_40_I	ORF7b	40	SRR15432635	27874	C	T	0,994035	2021-07-24	United States
ORF8_118_NA	ORF8	118	SRR15432635	28247	A	-GATTTC	0,994661	2021-07-24	United States
N_63_G	N	63	SRR15432635	28461	A	G	0,998285	2021-07-24	United States
N_203_M	N	203	SRR15432635	28881	G	T	1	2021-07-24	United States
N_208_S	N	208	SRR15432635	28895	G	T	0,395197	2021-07-24	United States
N_215_C	N	215	SRR15432635	28916	G	T	0,995633	2021-07-24	United States
N_377_Y	N	377	SRR15432635	29402	G	T	1	2021-07-24	United States
ORF1ab_1306_S	ORF1ab	1306	SRR15432637	4181	G	T	0,998672	2021-07-24	United States
ORF1ab_2046_L	ORF1ab	2046	SRR15432637	6402	C	T	0,999106	2021-07-24	United States
ORF1ab_2287_S	ORF1ab	2287	SRR15432637	7124	C	T	0,999372	2021-07-24	United States
ORF1ab_2930_L	ORF1ab	2930	SRR15432637	9053	G	T	0,997121	2021-07-24	United States
ORF1ab_3255_I	ORF1ab	3255	SRR15432637	10029	C	T	0,999248	2021-07-24	United States
ORF1ab_3646_A	ORF1ab	3646	SRR15432637	11201	A	G	0,998651	2021-07-24	United States
ORF1ab_314_L	ORF1ab	314	SRR15432637	14408	C	T	0,999688	2021-07-24	United States
ORF1ab_638_R	ORF1ab	638	SRR15432637	15381	C	A	0,996105	2021-07-24	United States
ORF1ab_662_S	ORF1ab	662	SRR15432637	15451	G	A	0,999377	2021-07-24	United States
ORF1ab_1000_L	ORF1ab	1000	SRR15432637	16466	C	T	1	2021-07-24	United States
ORF1ab_1257_V	ORF1ab	1257	SRR15432637	17236	A	G	0,995676	2021-07-24	United States
ORF1ab_1918_V	ORF1ab	1918	SRR15432637	19220	C	T	0,999155	2021-07-24	United States
ORF1ab_2371_L	ORF1ab	2371	SRR15432637	20578	G	T	0,997709	2021-07-24	United States
S_19_R	S	19	SRR15432637	21618	C	G	1	2021-07-24	United States
S_156_NA	S	156	SRR15432637	22028	G	-AGTTCA	0,998273	2021-07-24	United States
S_452_R	S	452	SRR15432637	22917	T	G	1	2021-07-24	United States
S_478_K	S	478	SRR15432637	22995	C	A	1	2021-07-24	United States
S_614_G	S	614	SRR15432637	23403	A	G	1	2021-07-24	United States
S_681_R	S	681	SRR15432637	23604	C	G	0,999082	2021-07-24	United States
S_950_N	S	950	SRR15432637	24410	G	A	1	2021-07-24	United States
ORF3a_26_L	ORF3a	26	SRR15432637	25469	C	T	0,999597	2021-07-24	United States
ORF3a_174_A	ORF3a	174	SRR15432637	25913	G	C	0,058751	2021-07-24	United States
M_82_T	M	82	SRR15432637	26767	T	C	0,999307	2021-07-24	United States
ORF7a_82_A	ORF7a	82	SRR15432637	27638	T	C	0,999251	2021-07-24	United States
ORF7a_120_I	ORF7a	120	SRR15432637	27752	C	T	1	2021-07-24	United States
ORF7b_40_I	ORF7b	40	SRR15432637	27874	C	T	0,999802	2021-07-24	United States
ORF8_118_NA	ORF8	118	SRR15432637	28247	A	-GATTTC	0,992976	2021-07-24	United States
N_63_G	N	63	SRR15432637	28461	A	G	0,999067	2021-07-24	United States
N_203_M	N	203	SRR15432637	28881	G	T	1	2021-07-24	United States
N_215_C	N	215	SRR15432637	28916	G	T	0,998696	2021-07-24	United States
N_377_Y	N	377	SRR15432637	29402	G	T	1	2021-07-24	United States
ORF1ab_1306_S	ORF1ab	1306	SRR15432638	4181	G	T	0,998967	2021-07-24	United States
ORF1ab_2046_L	ORF1ab	2046	SRR15432638	6402	C	T	0,995409	2021-07-24	United States
ORF1ab_2287_S	ORF1ab	2287	SRR15432638	7124	C	T	0,99793	2021-07-24	United States
ORF1ab_2554_V	ORF1ab	2554	SRR15432638	7926	C	T	0,0793651	2021-07-24	United States
ORF1ab_2888_NA	ORF1ab	2888	SRR15432638	8927	G	+T	0,0511001	2021-07-24	United States
ORF1ab_2930_L	ORF1ab	2930	SRR15432638	9053	G	T	1	2021-07-24	United States
ORF1ab_3255_I	ORF1ab	3255	SRR15432638	10029	C	T	1	2021-07-24	United States
ORF1ab_3646_A	ORF1ab	3646	SRR15432638	11201	A	G	0,997577	2021-07-24	United States
ORF1ab_4251_C	ORF1ab	4251	SRR15432638	13016	C	T	0,0597484	2021-07-24	United States
ORF1ab_314_L	ORF1ab	314	SRR15432638	14408	C	T	0,999127	2021-07-24	United States
ORF1ab_662_S	ORF1ab	662	SRR15432638	15451	G	A	0,999344	2021-07-24	United States
ORF1ab_1000_L	ORF1ab	1000	SRR15432638	16466	C	T	1	2021-07-24	United States
ORF1ab_1087_Y	ORF1ab	1087	SRR15432638	16726	C	T	0,230978	2021-07-24	United States
ORF1ab_1918_V	ORF1ab	1918	SRR15432638	19220	C	T	0,999385	2021-07-24	United States
ORF1ab_2250_D	ORF1ab	2250	SRR15432638	20215	A	G	0,966518	2021-07-24	United States
ORF1ab_2356_V	ORF1ab	2356	SRR15432638	20533	A	G	0,976247	2021-07-24	United States
ORF1ab_2545_NA	ORF1ab	2545	SRR15432638	21101	G	+T	0,0515222	2021-07-24	United States
S_15_NA	S	15	SRR15432638	21605	T	-G	0,0784314	2021-07-24	United States
S_19_R	S	19	SRR15432638	21618	C	G	1	2021-07-24	United States
S_156_NA	S	156	SRR15432638	22028	G	-AGTTCA	1	2021-07-24	United States
S_452_R	S	452	SRR15432638	22917	T	G	1	2021-07-24	United States
S_478_K	S	478	SRR15432638	22995	C	A	1	2021-07-24	United States
S_614_G	S	614	SRR15432638	23403	A	G	0,999383	2021-07-24	United States
S_681_R	S	681	SRR15432638	23604	C	G	1	2021-07-24	United States
S_879_S	S	879	SRR15432638	24197	G	T	0,360215	2021-07-24	United States
S_950_N	S	950	SRR15432638	24410	G	A	1	2021-07-24	United States
ORF3a_26_L	ORF3a	26	SRR15432638	25469	C	T	0,998339	2021-07-24	United States
ORF3a_174_A	ORF3a	174	SRR15432638	25913	G	C	0,132597	2021-07-24	United States
ORF3a_239_Q	ORF3a	239	SRR15432638	26107	G	C	0,987952	2021-07-24	United States
M_82_T	M	82	SRR15432638	26767	T	C	1	2021-07-24	United States
ORF7a_82_A	ORF7a	82	SRR15432638	27638	T	C	1	2021-07-24	United States
ORF7a_120_I	ORF7a	120	SRR15432638	27752	C	T	1	2021-07-24	United States
ORF7b_40_I	ORF7b	40	SRR15432638	27874	C	T	0,998621	2021-07-24	United States
ORF8_118_NA	ORF8	118	SRR15432638	28247	A	-GATTTC	0,990817	2021-07-24	United States
N_63_G	N	63	SRR15432638	28461	A	G	0,999103	2021-07-24	United States
N_203_M	N	203	SRR15432638	28881	G	T	1	2021-07-24	United States
N_215_C	N	215	SRR15432638	28916	G	T	1	2021-07-24	United States
ORF1ab_83_NA	ORF1ab	83	SRR15432640	514	T	-GTTATG	0,987923	2021-07-24	United States
ORF1ab_1633_D	ORF1ab	1633	SRR15432640	5164	G	T	0,997743	2021-07-24	United States
ORF1ab_1640_L	ORF1ab	1640	SRR15432640	5184	C	T	0,998591	2021-07-24	United States
ORF1ab_3209_V	ORF1ab	3209	SRR15432640	9891	C	T	0,998441	2021-07-24	United States
ORF1ab_3718_A	ORF1ab	3718	SRR15432640	11418	T	C	0,996436	2021-07-24	United States
ORF1ab_3750_I	ORF1ab	3750	SRR15432640	11514	C	T	0,994978	2021-07-24	United States
ORF1ab_314_L	ORF1ab	314	SRR15432640	14408	C	T	1	2021-07-24	United States
ORF1ab_662_S	ORF1ab	662	SRR15432640	15451	G	A	0,999108	2021-07-24	United States
ORF1ab_1000_L	ORF1ab	1000	SRR15432640	16466	C	T	0,999735	2021-07-24	United States
S_19_R	S	19	SRR15432640	21618	C	G	0,999244	2021-07-24	United States
S_156_NA	S	156	SRR15432640	22028	G	-AGTTCA	0,991537	2021-07-24	United States
S_222_V	S	222	SRR15432640	22227	C	T	0,997085	2021-07-24	United States
S_289_I	S	289	SRR15432640	22427	G	A	0,997093	2021-07-24	United States
S_452_R	S	452	SRR15432640	22917	T	G	0,997671	2021-07-24	United States
S_478_K	S	478	SRR15432640	22995	C	A	0,998413	2021-07-24	United States
S_614_G	S	614	SRR15432640	23403	A	G	1	2021-07-24	United States
S_681_R	S	681	SRR15432640	23604	C	G	0,999466	2021-07-24	United States
S_751_D	S	751	SRR15432640	23813	A	G	0,994714	2021-07-24	United States
S_950_N	S	950	SRR15432640	24410	G	A	0,999317	2021-07-24	United States
ORF3a_26_L	ORF3a	26	SRR15432640	25469	C	T	0,999584	2021-07-24	United States
M_82_T	M	82	SRR15432640	26767	T	C	0,999776	2021-07-24	United States
ORF7a_82_A	ORF7a	82	SRR15432640	27638	T	C	1	2021-07-24	United States
ORF7a_120_I	ORF7a	120	SRR15432640	27752	C	T	0,999755	2021-07-24	United States
ORF8_118_NA	ORF8	118	SRR15432640	28247	A	-GATTTC	0,993798	2021-07-24	United States
N_18_V	N	18	SRR15432640	28326	G	T	0,996265	2021-07-24	United States
N_63_G	N	63	SRR15432640	28461	A	G	0,999409	2021-07-24	United States
N_203_M	N	203	SRR15432640	28881	G	T	0,999251	2021-07-24	United States
N_377_Y	N	377	SRR15432640	29402	G	T	1	2021-07-24	United States
ORF1ab_795_N	ORF1ab	795	SRR15432641	2648	G	A	0,997329	2021-07-24	United States
ORF1ab_1640_L	ORF1ab	1640	SRR15432641	5184	C	T	0,996314	2021-07-24	United States
ORF1ab_3209_V	ORF1ab	3209	SRR15432641	9891	C	T	0,996857	2021-07-24	United States
ORF1ab_3718_A	ORF1ab	3718	SRR15432641	11418	T	C	0,997214	2021-07-24	United States
ORF1ab_3750_I	ORF1ab	3750	SRR15432641	11514	C	T	0,996106	2021-07-24	United States
ORF1ab_3919_F	ORF1ab	3919	SRR15432641	12020	C	T	0,996378	2021-07-24	United States
ORF1ab_314_L	ORF1ab	314	SRR15432641	14408	C	T	0,999519	2021-07-24	United States
ORF1ab_662_S	ORF1ab	662	SRR15432641	15451	G	A	0,999489	2021-07-24	United States
ORF1ab_1000_L	ORF1ab	1000	SRR15432641	16466	C	T	0,999239	2021-07-24	United States
S_19_R	S	19	SRR15432641	21618	C	G	1	2021-07-24	United States
S_156_NA	S	156	SRR15432641	22028	G	-AGTTCA	0,997319	2021-07-24	United States
S_222_V	S	222	SRR15432641	22227	C	T	0,991826	2021-07-24	United States
S_452_R	S	452	SRR15432641	22917	T	G	1	2021-07-24	United States
S_478_K	S	478	SRR15432641	22995	C	A	1	2021-07-24	United States
S_614_G	S	614	SRR15432641	23403	A	G	1	2021-07-24	United States
S_681_R	S	681	SRR15432641	23604	C	G	0,999632	2021-07-24	United States
S_846_V	S	846	SRR15432641	24099	C	T	0,995702	2021-07-24	United States
S_950_N	S	950	SRR15432641	24410	G	A	0,999255	2021-07-24	United States
ORF3a_26_L	ORF3a	26	SRR15432641	25469	C	T	1	2021-07-24	United States
M_82_T	M	82	SRR15432641	26767	T	C	1	2021-07-24	United States
ORF7a_82_A	ORF7a	82	SRR15432641	27638	T	C	1	2021-07-24	United States
ORF7a_120_I	ORF7a	120	SRR15432641	27752	C	T	1	2021-07-24	United States
ORF8_118_NA	ORF8	118	SRR15432641	28247	A	-GATTTC	0,994513	2021-07-24	United States
N_63_G	N	63	SRR15432641	28461	A	G	0,998936	2021-07-24	United States
N_203_M	N	203	SRR15432641	28881	G	T	0,998679	2021-07-24	United States
N_377_Y	N	377	SRR15432641	29402	G	T	1	2021-07-24	United States
ORF1ab_1306_S	ORF1ab	1306	SRR15432642	4181	G	T	0,998576	2021-07-24	United States
ORF1ab_1507_I	ORF1ab	1507	SRR15432642	4784	C	A	0,996403	2021-07-24	United States
ORF1ab_2046_L	ORF1ab	2046	SRR15432642	6402	C	T	0,998358	2021-07-24	United States
ORF1ab_2287_S	ORF1ab	2287	SRR15432642	7124	C	T	0,998708	2021-07-24	United States
ORF1ab_2930_L	ORF1ab	2930	SRR15432642	9053	G	T	0,999439	2021-07-24	United States
ORF1ab_3255_I	ORF1ab	3255	SRR15432642	10029	C	T	0,998462	2021-07-24	United States
ORF1ab_3646_A	ORF1ab	3646	SRR15432642	11201	A	G	0,998302	2021-07-24	United States
ORF1ab_314_L	ORF1ab	314	SRR15432642	14408	C	T	0,999768	2021-07-24	United States
ORF1ab_662_S	ORF1ab	662	SRR15432642	15451	G	A	0,999078	2021-07-24	United States
ORF1ab_1000_L	ORF1ab	1000	SRR15432642	16466	C	T	0,999738	2021-07-24	United States
ORF1ab_1918_V	ORF1ab	1918	SRR15432642	19220	C	T	0,995547	2021-07-24	United States
ORF1ab_2635_H	ORF1ab	2635	SRR15432642	21372	G	T	0,998082	2021-07-24	United States
S_19_R	S	19	SRR15432642	21618	C	G	1	2021-07-24	United States
S_156_NA	S	156	SRR15432642	22028	G	-AGTTCA	0,998737	2021-07-24	United States
S_452_R	S	452	SRR15432642	22917	T	G	1	2021-07-24	United States
S_478_K	S	478	SRR15432642	22995	C	A	1	2021-07-24	United States
S_614_G	S	614	SRR15432642	23403	A	G	0,999867	2021-07-24	United States
S_681_R	S	681	SRR15432642	23604	C	G	0,999321	2021-07-24	United States
S_950_N	S	950	SRR15432642	24410	G	A	0,999136	2021-07-24	United States
ORF3a_26_L	ORF3a	26	SRR15432642	25469	C	T	0,99967	2021-07-24	United States
M_82_T	M	82	SRR15432642	26767	T	C	1	2021-07-24	United States
ORF7a_71_I	ORF7a	71	SRR15432642	27604	G	A	0,998024	2021-07-24	United States
ORF7a_82_A	ORF7a	82	SRR15432642	27638	T	C	0,999348	2021-07-24	United States
ORF7a_120_I	ORF7a	120	SRR15432642	27752	C	T	0,999783	2021-07-24	United States
ORF7b_40_I	ORF7b	40	SRR15432642	27874	C	T	0,998928	2021-07-24	United States
ORF8_118_NA	ORF8	118	SRR15432642	28247	A	-GATTTC	0,995633	2021-07-24	United States
N_63_G	N	63	SRR15432642	28461	A	G	0,998498	2021-07-24	United States
N_203_M	N	203	SRR15432642	28881	G	T	0,999377	2021-07-24	United States
N_215_C	N	215	SRR15432642	28916	G	T	0,999378	2021-07-24	United States
N_377_Y	N	377	SRR15432642	29402	G	T	1	2021-07-24	United States
ORF1ab_81_NA	ORF1ab	81	SRR15432644	507	A	-TGGTCATGTTATGGT	0,971033	2021-07-24	United States
ORF1ab_795_N	ORF1ab	795	SRR15432644	2648	G	A	0,970732	2021-07-24	United States
ORF1ab_949_C	ORF1ab	949	SRR15432644	3111	A	G	0,9801	2021-07-24	United States
ORF1ab_1640_L	ORF1ab	1640	SRR15432644	5184	C	T	0,989343	2021-07-24	United States
ORF1ab_2502_R	ORF1ab	2502	SRR15432644	7770	A	G	0,962433	2021-07-24	United States
ORF1ab_3209_V	ORF1ab	3209	SRR15432644	9891	C	T	0,970803	2021-07-24	United States
ORF1ab_3718_A	ORF1ab	3718	SRR15432644	11418	T	C	0,978402	2021-07-24	United States
ORF1ab_3750_I	ORF1ab	3750	SRR15432644	11514	C	T	0,976139	2021-07-24	United States
ORF1ab_314_L	ORF1ab	314	SRR15432644	14408	C	T	0,999435	2021-07-24	United States
ORF1ab_662_S	ORF1ab	662	SRR15432644	15451	G	A	0,998209	2021-07-24	United States
ORF1ab_1000_L	ORF1ab	1000	SRR15432644	16466	C	T	1	2021-07-24	United States
S_19_R	S	19	SRR15432644	21618	C	G	1	2021-07-24	United States
S_156_NA	S	156	SRR15432644	22028	G	-AGTTCA	0,995238	2021-07-24	United States
S_222_V	S	222	SRR15432644	22227	C	T	0,980488	2021-07-24	United States
S_452_R	S	452	SRR15432644	22917	T	G	1	2021-07-24	United States
S_478_K	S	478	SRR15432644	22995	C	A	1	2021-07-24	United States
S_614_G	S	614	SRR15432644	23403	A	G	0,999641	2021-07-24	United States
S_681_R	S	681	SRR15432644	23604	C	G	0,999417	2021-07-24	United States
S_950_N	S	950	SRR15432644	24410	G	A	1	2021-07-24	United States
ORF3a_26_L	ORF3a	26	SRR15432644	25469	C	T	0,998791	2021-07-24	United States
ORF3a_174_A	ORF3a	174	SRR15432644	25913	G	C	0,0757009	2021-07-24	United States
M_82_T	M	82	SRR15432644	26767	T	C	1	2021-07-24	United States
ORF7a_54_NA	ORF7a	54	SRR15432644	27555	T	-GCACTGACTTGCTTTAGCACTCAA	0,958689	2021-07-24	United States
ORF7a_82_A	ORF7a	82	SRR15432644	27638	T	C	0,998569	2021-07-24	United States
ORF7a_120_I	ORF7a	120	SRR15432644	27752	C	T	0,998582	2021-07-24	United States
ORF8_118_NA	ORF8	118	SRR15432644	28247	A	-GATTTC	0,994943	2021-07-24	United States
N_63_G	N	63	SRR15432644	28461	A	G	0,998523	2021-07-24	United States
N_203_M	N	203	SRR15432644	28881	G	T	1	2021-07-24	United States
N_377_Y	N	377	SRR15432644	29402	G	T	1	2021-07-24	United States
ORF1ab_1306_S	ORF1ab	1306	SRR15432645	4181	G	T	0,997719	2021-07-24	United States
ORF1ab_2046_L	ORF1ab	2046	SRR15432645	6402	C	T	0,998544	2021-07-24	United States
ORF1ab_2287_S	ORF1ab	2287	SRR15432645	7124	C	T	1	2021-07-24	United States
ORF1ab_2930_L	ORF1ab	2930	SRR15432645	9053	G	T	1	2021-07-24	United States
ORF1ab_3255_I	ORF1ab	3255	SRR15432645	10029	C	T	1	2021-07-24	United States
ORF1ab_3646_A	ORF1ab	3646	SRR15432645	11201	A	G	0,997664	2021-07-24	United States
ORF1ab_314_L	ORF1ab	314	SRR15432645	14408	C	T	1	2021-07-24	United States
ORF1ab_662_S	ORF1ab	662	SRR15432645	15451	G	A	0,999668	2021-07-24	United States
ORF1ab_1000_L	ORF1ab	1000	SRR15432645	16466	C	T	1	2021-07-24	United States
ORF1ab_1257_V	ORF1ab	1257	SRR15432645	17236	A	G	0,996729	2021-07-24	United States
ORF1ab_1918_V	ORF1ab	1918	SRR15432645	19220	C	T	0,998189	2021-07-24	United States
S_19_R	S	19	SRR15432645	21618	C	G	1	2021-07-24	United States
S_156_NA	S	156	SRR15432645	22028	G	-AGTTCA	1	2021-07-24	United States
S_452_R	S	452	SRR15432645	22917	T	G	1	2021-07-24	United States
S_478_K	S	478	SRR15432645	22995	C	A	1	2021-07-24	United States
S_614_G	S	614	SRR15432645	23403	A	G	1	2021-07-24	United States
S_681_R	S	681	SRR15432645	23604	C	G	1	2021-07-24	United States
S_950_N	S	950	SRR15432645	24410	G	A	1	2021-07-24	United States
ORF3a_26_L	ORF3a	26	SRR15432645	25469	C	T	1	2021-07-24	United States
ORF3a_104_S	ORF3a	104	SRR15432645	25702	C	T	0,995896	2021-07-24	United States
M_82_T	M	82	SRR15432645	26767	T	C	1	2021-07-24	United States
ORF7a_82_A	ORF7a	82	SRR15432645	27638	T	C	0,998828	2021-07-24	United States
ORF7a_120_I	ORF7a	120	SRR15432645	27752	C	T	1	2021-07-24	United States
ORF7b_40_I	ORF7b	40	SRR15432645	27874	C	T	0,99543	2021-07-24	United States
ORF8_118_NA	ORF8	118	SRR15432645	28247	A	-GATTTC	0,988968	2021-07-24	United States
N_63_G	N	63	SRR15432645	28461	A	G	0,995778	2021-07-24	United States
N_203_M	N	203	SRR15432645	28881	G	T	1	2021-07-24	United States
N_208_S	N	208	SRR15432645	28895	G	T	0,995699	2021-07-24	United States
N_215_C	N	215	SRR15432645	28916	G	T	0,997863	2021-07-24	United States
N_377_Y	N	377	SRR15432645	29402	G	T	1	2021-07-24	United States
ORF1ab_207_C	ORF1ab	207	SRR15432646	884	C	T	0,100417	2021-07-24	United States
ORF1ab_1306_S	ORF1ab	1306	SRR15432646	4181	G	T	0,996237	2021-07-24	United States
ORF1ab_1547_E	ORF1ab	1547	SRR15432646	4906	T	G	0,990205	2021-07-24	United States
ORF1ab_2046_L	ORF1ab	2046	SRR15432646	6402	C	T	0,997872	2021-07-24	United States
ORF1ab_2287_S	ORF1ab	2287	SRR15432646	7124	C	T	0,994828	2021-07-24	United States
ORF1ab_2930_L	ORF1ab	2930	SRR15432646	9053	G	T	0,996634	2021-07-24	United States
ORF1ab_3255_I	ORF1ab	3255	SRR15432646	10029	C	T	0,994725	2021-07-24	United States
ORF1ab_3646_A	ORF1ab	3646	SRR15432646	11201	A	G	0,996868	2021-07-24	United States
ORF1ab_314_L	ORF1ab	314	SRR15432646	14408	C	T	0,999671	2021-07-24	United States
ORF1ab_662_S	ORF1ab	662	SRR15432646	15451	G	A	0,999054	2021-07-24	United States
ORF1ab_1000_L	ORF1ab	1000	SRR15432646	16466	C	T	0,998847	2021-07-24	United States
ORF1ab_1257_V	ORF1ab	1257	SRR15432646	17236	A	G	0,99181	2021-07-24	United States
ORF1ab_1555_I	ORF1ab	1555	SRR15432646	18131	C	T	0,985848	2021-07-24	United States
ORF1ab_1918_V	ORF1ab	1918	SRR15432646	19220	C	T	0,997257	2021-07-24	United States
S_19_R	S	19	SRR15432646	21618	C	G	1	2021-07-24	United States
S_156_NA	S	156	SRR15432646	22028	G	-AGTTCA	0,992424	2021-07-24	United States
S_452_R	S	452	SRR15432646	22917	T	G	0,999063	2021-07-24	United States
S_478_K	S	478	SRR15432646	22995	C	A	0,999027	2021-07-24	United States
S_614_G	S	614	SRR15432646	23403	A	G	1	2021-07-24	United States
S_681_R	S	681	SRR15432646	23604	C	G	0,999579	2021-07-24	United States
S_950_N	S	950	SRR15432646	24410	G	A	0,999364	2021-07-24	United States
ORF3a_26_L	ORF3a	26	SRR15432646	25469	C	T	0,999762	2021-07-24	United States
M_82_T	M	82	SRR15432646	26767	T	C	0,999728	2021-07-24	United States
ORF7a_82_A	ORF7a	82	SRR15432646	27638	T	C	0,998758	2021-07-24	United States
ORF7a_120_I	ORF7a	120	SRR15432646	27752	C	T	0,999388	2021-07-24	United States
ORF7b_40_I	ORF7b	40	SRR15432646	27874	C	T	0,996568	2021-07-24	United States
ORF8_118_NA	ORF8	118	SRR15432646	28247	A	-GATTTC	0,995281	2021-07-24	United States
N_63_G	N	63	SRR15432646	28461	A	G	0,998323	2021-07-24	United States
N_203_M	N	203	SRR15432646	28881	G	T	1	2021-07-24	United States
N_215_C	N	215	SRR15432646	28916	G	T	0,998462	2021-07-24	United States
N_377_Y	N	377	SRR15432646	29402	G	T	0,99886	2021-07-24	United States
ORF1ab_1633_D	ORF1ab	1633	SRR15432647	5164	G	T	0,99066	2021-07-24	United States
ORF1ab_1640_L	ORF1ab	1640	SRR15432647	5184	C	T	0,992612	2021-07-24	United States
ORF1ab_2627_Y	ORF1ab	2627	SRR15432647	8144	G	T	0,891182	2021-07-24	United States
ORF1ab_3209_V	ORF1ab	3209	SRR15432647	9891	C	T	0,991943	2021-07-24	United States
ORF1ab_3718_A	ORF1ab	3718	SRR15432647	11418	T	C	0,984061	2021-07-24	United States
ORF1ab_3750_I	ORF1ab	3750	SRR15432647	11514	C	T	0,983402	2021-07-24	United States
ORF1ab_167_T	ORF1ab	167	SRR15432647	13966	G	A	0,126415	2021-07-24	United States
ORF1ab_314_L	ORF1ab	314	SRR15432647	14408	C	T	0,999473	2021-07-24	United States
ORF1ab_662_S	ORF1ab	662	SRR15432647	15451	G	A	0,997666	2021-07-24	United States
ORF1ab_1000_L	ORF1ab	1000	SRR15432647	16466	C	T	0,99975	2021-07-24	United States
ORF1ab_2321_L	ORF1ab	2321	SRR15432647	20429	C	T	0,995973	2021-07-24	United States
S_19_R	S	19	SRR15432647	21618	C	G	1	2021-07-24	United States
S_156_NA	S	156	SRR15432647	22028	G	-AGTTCA	0,996795	2021-07-24	United States
S_222_V	S	222	SRR15432647	22227	C	T	0,983278	2021-07-24	United States
S_289_I	S	289	SRR15432647	22427	G	A	0,974952	2021-07-24	United States
S_452_R	S	452	SRR15432647	22917	T	G	1	2021-07-24	United States
S_478_K	S	478	SRR15432647	22995	C	A	1	2021-07-24	United States
S_614_G	S	614	SRR15432647	23403	A	G	1	2021-07-24	United States
S_681_R	S	681	SRR15432647	23604	C	G	0,999194	2021-07-24	United States
S_950_N	S	950	SRR15432647	24410	G	A	0,999548	2021-07-24	United States
ORF3a_26_L	ORF3a	26	SRR15432647	25469	C	T	1	2021-07-24	United States
M_82_T	M	82	SRR15432647	26767	T	C	0,999026	2021-07-24	United States
ORF7a_82_A	ORF7a	82	SRR15432647	27638	T	C	0,998926	2021-07-24	United States
ORF7a_120_I	ORF7a	120	SRR15432647	27752	C	T	1	2021-07-24	United States
ORF8_118_NA	ORF8	118	SRR15432647	28247	A	-GATTTC	0,993899	2021-07-24	United States
N_18_V	N	18	SRR15432647	28326	G	T	0,979077	2021-07-24	United States
N_63_G	N	63	SRR15432647	28461	A	G	0,998024	2021-07-24	United States
N_135_I	N	135	SRR15432647	28677	C	T	0,98271	2021-07-24	United States
N_203_M	N	203	SRR15432647	28881	G	T	0,999008	2021-07-24	United States
N_377_Y	N	377	SRR15432647	29402	G	T	0,998201	2021-07-24	United States
ORF1ab_1306_S	ORF1ab	1306	SRR15432648	4181	G	T	0,997943	2021-07-24	United States
ORF1ab_2046_L	ORF1ab	2046	SRR15432648	6402	C	T	0,99913	2021-07-24	United States
ORF1ab_2287_S	ORF1ab	2287	SRR15432648	7124	C	T	0,998869	2021-07-24	United States
ORF1ab_2930_L	ORF1ab	2930	SRR15432648	9053	G	T	0,999659	2021-07-24	United States
ORF1ab_3255_I	ORF1ab	3255	SRR15432648	10029	C	T	0,999497	2021-07-24	United States
ORF1ab_3646_A	ORF1ab	3646	SRR15432648	11201	A	G	0,997145	2021-07-24	United States
ORF1ab_314_L	ORF1ab	314	SRR15432648	14408	C	T	0,999811	2021-07-24	United States
ORF1ab_662_S	ORF1ab	662	SRR15432648	15451	G	A	0,999275	2021-07-24	United States
ORF1ab_1000_L	ORF1ab	1000	SRR15432648	16466	C	T	0,99956	2021-07-24	United States
ORF1ab_1219_S	ORF1ab	1219	SRR15432648	17122	G	T	0,995119	2021-07-24	United States
ORF1ab_1918_V	ORF1ab	1918	SRR15432648	19220	C	T	0,99855	2021-07-24	United States
S_19_R	S	19	SRR15432648	21618	C	G	1	2021-07-24	United States
S_156_NA	S	156	SRR15432648	22028	G	-AGTTCA	0,994792	2021-07-24	United States
S_452_R	S	452	SRR15432648	22917	T	G	1	2021-07-24	United States
S_478_K	S	478	SRR15432648	22995	C	A	0,999362	2021-07-24	United States
S_614_G	S	614	SRR15432648	23403	A	G	1	2021-07-24	United States
S_681_R	S	681	SRR15432648	23604	C	G	0,999469	2021-07-24	United States
S_950_N	S	950	SRR15432648	24410	G	A	0,999598	2021-07-24	United States
ORF3a_26_L	ORF3a	26	SRR15432648	25469	C	T	0,999607	2021-07-24	United States
M_82_T	M	82	SRR15432648	26767	T	C	1	2021-07-24	United States
ORF7a_82_A	ORF7a	82	SRR15432648	27638	T	C	0,999471	2021-07-24	United States
ORF7a_120_I	ORF7a	120	SRR15432648	27752	C	T	1	2021-07-24	United States
ORF7b_40_I	ORF7b	40	SRR15432648	27874	C	T	0,99921	2021-07-24	United States
ORF8_31_F	ORF8	31	SRR15432648	27985	A	T	0,997336	2021-07-24	United States
ORF8_118_NA	ORF8	118	SRR15432648	28247	A	-GATTTC	0,994382	2021-07-24	United States
N_63_G	N	63	SRR15432648	28461	A	G	0,999164	2021-07-24	United States
N_203_M	N	203	SRR15432648	28881	G	T	0,999088	2021-07-24	United States
N_215_C	N	215	SRR15432648	28916	G	T	0,999089	2021-07-24	United States
N_377_Y	N	377	SRR15432648	29402	G	T	1	2021-07-24	United States
ORF1ab_1640_L	ORF1ab	1640	SRR15432649	5184	C	T	0,995877	2021-07-24	United States
ORF1ab_2287_S	ORF1ab	2287	SRR15432649	7124	C	T	0,157895	2021-07-24	United States
ORF1ab_2373_K	ORF1ab	2373	SRR15432649	7382	C	A	0,984624	2021-07-24	United States
ORF1ab_3209_V	ORF1ab	3209	SRR15432649	9891	C	T	0,99322	2021-07-24	United States
ORF1ab_3718_A	ORF1ab	3718	SRR15432649	11418	T	C	0,992955	2021-07-24	United States
ORF1ab_3750_I	ORF1ab	3750	SRR15432649	11514	C	T	0,991225	2021-07-24	United States
ORF1ab_314_L	ORF1ab	314	SRR15432649	14408	C	T	1	2021-07-24	United States
ORF1ab_321_L	ORF1ab	321	SRR15432649	14428	G	T	0,98591	2021-07-24	United States
ORF1ab_662_S	ORF1ab	662	SRR15432649	15451	G	A	0,999216	2021-07-24	United States
ORF1ab_1000_L	ORF1ab	1000	SRR15432649	16466	C	T	0,998828	2021-07-24	United States
S_19_R	S	19	SRR15432649	21618	C	G	0,998077	2021-07-24	United States
S_156_NA	S	156	SRR15432649	22028	G	-AGTTCA	0,998706	2021-07-24	United States
S_222_V	S	222	SRR15432649	22227	C	T	0,987821	2021-07-24	United States
S_452_R	S	452	SRR15432649	22917	T	G	0,999514	2021-07-24	United States
S_478_K	S	478	SRR15432649	22995	C	A	0,999505	2021-07-24	United States
S_614_G	S	614	SRR15432649	23403	A	G	0,999846	2021-07-24	United States
S_681_R	S	681	SRR15432649	23604	C	G	0,999428	2021-07-24	United States
S_950_N	S	950	SRR15432649	24410	G	A	0,999555	2021-07-24	United States
ORF3a_26_L	ORF3a	26	SRR15432649	25469	C	T	0,999779	2021-07-24	United States
ORF3a_224_C	ORF3a	224	SRR15432649	26062	G	T	0,992545	2021-07-24	United States
M_82_T	M	82	SRR15432649	26767	T	C	0,999272	2021-07-24	United States
M_197_N	M	197	SRR15432649	27112	G	A	0,989263	2021-07-24	United States
ORF7a_82_A	ORF7a	82	SRR15432649	27638	T	C	1	2021-07-24	United States
ORF7a_120_I	ORF7a	120	SRR15432649	27752	C	T	1	2021-07-24	United States
ORF8_118_NA	ORF8	118	SRR15432649	28247	A	-GATTTC	0,994796	2021-07-24	United States
N_63_G	N	63	SRR15432649	28461	A	G	0,998449	2021-07-24	United States
N_203_M	N	203	SRR15432649	28881	G	T	1	2021-07-24	United States
N_377_Y	N	377	SRR15432649	29402	G	T	1	2021-07-24	United States
ORF1ab_222_V	ORF1ab	222	SRR15432650	929	A	G	0,99073	2021-07-24	United States
ORF1ab_1306_S	ORF1ab	1306	SRR15432650	4181	G	T	0,996917	2021-07-24	United States
ORF1ab_1322_I	ORF1ab	1322	SRR15432650	4230	C	T	0,988035	2021-07-24	United States
ORF1ab_2046_L	ORF1ab	2046	SRR15432650	6402	C	T	0,996748	2021-07-24	United States
ORF1ab_2287_S	ORF1ab	2287	SRR15432650	7124	C	T	0,998131	2021-07-24	United States
ORF1ab_2930_L	ORF1ab	2930	SRR15432650	9053	G	T	0,996627	2021-07-24	United States
ORF1ab_3255_I	ORF1ab	3255	SRR15432650	10029	C	T	0,995741	2021-07-24	United States
ORF1ab_3298_I	ORF1ab	3298	SRR15432650	10157	G	A	0,151088	2021-07-24	United States
ORF1ab_3646_A	ORF1ab	3646	SRR15432650	11201	A	G	0,995507	2021-07-24	United States
ORF1ab_314_L	ORF1ab	314	SRR15432650	14408	C	T	1	2021-07-24	United States
ORF1ab_662_S	ORF1ab	662	SRR15432650	15451	G	A	0,99889	2021-07-24	United States
ORF1ab_1000_L	ORF1ab	1000	SRR15432650	16466	C	T	0,998905	2021-07-24	United States
ORF1ab_1744_V	ORF1ab	1744	SRR15432650	18698	C	T	0,986749	2021-07-24	United States
ORF1ab_1918_V	ORF1ab	1918	SRR15432650	19220	C	T	0,995074	2021-07-24	United States
S_19_R	S	19	SRR15432650	21618	C	G	0,99642	2021-07-24	United States
S_156_NA	S	156	SRR15432650	22028	G	-AGTTCA	0,997647	2021-07-24	United States
S_452_R	S	452	SRR15432650	22917	T	G	1	2021-07-24	United States
S_478_K	S	478	SRR15432650	22995	C	A	1	2021-07-24	United States
S_614_G	S	614	SRR15432650	23403	A	G	1	2021-07-24	United States
S_681_R	S	681	SRR15432650	23604	C	G	1	2021-07-24	United States
S_950_N	S	950	SRR15432650	24410	G	A	0,998809	2021-07-24	United States
ORF3a_26_L	ORF3a	26	SRR15432650	25469	C	T	0,998863	2021-07-24	United States
ORF3a_174_V	ORF3a	174	SRR15432650	25913	G	T	0,966276	2021-07-24	United States
ORF3a_239_Q	ORF3a	239	SRR15432650	26107	G	C	0,990535	2021-07-24	United States
M_82_T	M	82	SRR15432650	26767	T	C	0,999609	2021-07-24	United States
ORF7a_82_A	ORF7a	82	SRR15432650	27638	T	C	0,997449	2021-07-24	United States
ORF7a_120_I	ORF7a	120	SRR15432650	27752	C	T	0,999151	2021-07-24	United States
ORF7b_40_I	ORF7b	40	SRR15432650	27874	C	T	0,995671	2021-07-24	United States
ORF8_118_NA	ORF8	118	SRR15432650	28247	A	-GATTTC	0,991787	2021-07-24	United States
N_18_V	N	18	SRR15432650	28326	G	T	0,989593	2021-07-24	United States
N_63_G	N	63	SRR15432650	28461	A	G	0,999017	2021-07-24	United States
N_203_M	N	203	SRR15432650	28881	G	T	1	2021-07-24	United States
N_215_C	N	215	SRR15432650	28916	G	T	0,994233	2021-07-24	United States
N_377_Y	N	377	SRR15432650	29402	G	T	0,9987	2021-07-24	United States
ORF1ab_1127_Y	ORF1ab	1127	SRR15432651	3644	G	T	1	2021-07-24	United States
ORF1ab_1306_S	ORF1ab	1306	SRR15432651	4181	G	T	0,998266	2021-07-24	United States
ORF1ab_2046_L	ORF1ab	2046	SRR15432651	6402	C	T	0,998295	2021-07-24	United States
ORF1ab_2287_S	ORF1ab	2287	SRR15432651	7124	C	T	0,999472	2021-07-24	United States
ORF1ab_2930_L	ORF1ab	2930	SRR15432651	9053	G	T	0,998796	2021-07-24	United States
ORF1ab_3255_I	ORF1ab	3255	SRR15432651	10029	C	T	0,996875	2021-07-24	United States
ORF1ab_3346_H	ORF1ab	3346	SRR15432651	10303	A	T	0,994801	2021-07-24	United States
ORF1ab_3646_A	ORF1ab	3646	SRR15432651	11201	A	G	0,99648	2021-07-24	United States
ORF1ab_3731_V	ORF1ab	3731	SRR15432651	11456	A	G	0,996296	2021-07-24	United States
ORF1ab_314_L	ORF1ab	314	SRR15432651	14408	C	T	1	2021-07-24	United States
ORF1ab_662_S	ORF1ab	662	SRR15432651	15451	G	A	0,999663	2021-07-24	United States
ORF1ab_1000_L	ORF1ab	1000	SRR15432651	16466	C	T	0,999612	2021-07-24	United States
ORF1ab_1550_Y	ORF1ab	1550	SRR15432651	18115	C	T	0,99636	2021-07-24	United States
ORF1ab_1918_V	ORF1ab	1918	SRR15432651	19220	C	T	0,998784	2021-07-24	United States
S_19_R	S	19	SRR15432651	21618	C	G	0,994624	2021-07-24	United States
S_156_NA	S	156	SRR15432651	22028	G	-AGTTCA	1	2021-07-24	United States
S_452_R	S	452	SRR15432651	22917	T	G	1	2021-07-24	United States
S_478_K	S	478	SRR15432651	22995	C	A	1	2021-07-24	United States
S_614_G	S	614	SRR15432651	23403	A	G	1	2021-07-24	United States
S_681_R	S	681	SRR15432651	23604	C	G	0,999751	2021-07-24	United States
S_950_N	S	950	SRR15432651	24410	G	A	0,999628	2021-07-24	United States
ORF3a_26_L	ORF3a	26	SRR15432651	25469	C	T	0,998821	2021-07-24	United States
ORF3a_174_A	ORF3a	174	SRR15432651	25913	G	C	0,0607455	2021-07-24	United States
M_82_T	M	82	SRR15432651	26767	T	C	0,999156	2021-07-24	United States
ORF7a_82_A	ORF7a	82	SRR15432651	27638	T	C	1	2021-07-24	United States
ORF7a_120_I	ORF7a	120	SRR15432651	27752	C	T	0,999177	2021-07-24	United States
ORF7b_40_I	ORF7b	40	SRR15432651	27874	C	T	0,999548	2021-07-24	United States
ORF8_118_NA	ORF8	118	SRR15432651	28247	A	-GATTTC	0,992973	2021-07-24	United States
N_63_G	N	63	SRR15432651	28461	A	G	0,999842	2021-07-24	United States
N_377_Y	N	377	SRR15432651	29402	G	T	1	2021-07-24	United States
ORF1ab_1306_S	ORF1ab	1306	SRR15432652	4181	G	T	0,991226	2021-07-24	United States
ORF1ab_2046_L	ORF1ab	2046	SRR15432652	6402	C	T	0,993079	2021-07-24	United States
ORF1ab_2287_S	ORF1ab	2287	SRR15432652	7124	C	T	0,990635	2021-07-24	United States
ORF1ab_2930_L	ORF1ab	2930	SRR15432652	9053	G	T	0,993739	2021-07-24	United States
ORF1ab_3255_I	ORF1ab	3255	SRR15432652	10029	C	T	0,988679	2021-07-24	United States
ORF1ab_3646_A	ORF1ab	3646	SRR15432652	11201	A	G	0,994048	2021-07-24	United States
ORF1ab_314_L	ORF1ab	314	SRR15432652	14408	C	T	0,999835	2021-07-24	United States
ORF1ab_316_I	ORF1ab	316	SRR15432652	14414	G	T	0,984285	2021-07-24	United States
ORF1ab_662_S	ORF1ab	662	SRR15432652	15451	G	A	0,999421	2021-07-24	United States
ORF1ab_1000_L	ORF1ab	1000	SRR15432652	16466	C	T	0,999297	2021-07-24	United States
ORF1ab_1257_V	ORF1ab	1257	SRR15432652	17236	A	G	0,988495	2021-07-24	United States
ORF1ab_1654_Y	ORF1ab	1654	SRR15432652	18427	A	T	0,984755	2021-07-24	United States
ORF1ab_1918_V	ORF1ab	1918	SRR15432652	19220	C	T	0,992556	2021-07-24	United States
S_19_R	S	19	SRR15432652	21618	C	G	1	2021-07-24	United States
S_156_NA	S	156	SRR15432652	22028	G	-AGTTCA	0,996441	2021-07-24	United States
S_452_R	S	452	SRR15432652	22917	T	G	1	2021-07-24	United States
S_478_K	S	478	SRR15432652	22995	C	A	1	2021-07-24	United States
S_614_G	S	614	SRR15432652	23403	A	G	1	2021-07-24	United States
S_618_I	S	618	SRR15432652	23415	C	T	0,988908	2021-07-24	United States
S_681_R	S	681	SRR15432652	23604	C	G	0,999436	2021-07-24	United States
S_950_N	S	950	SRR15432652	24410	G	A	0,999255	2021-07-24	United States
ORF3a_26_L	ORF3a	26	SRR15432652	25469	C	T	0,999646	2021-07-24	United States
M_82_T	M	82	SRR15432652	26767	T	C	0,999641	2021-07-24	United States
ORF7a_82_A	ORF7a	82	SRR15432652	27638	T	C	1	2021-07-24	United States
ORF7a_120_I	ORF7a	120	SRR15432652	27752	C	T	1	2021-07-24	United States
ORF7b_40_I	ORF7b	40	SRR15432652	27874	C	T	0,994739	2021-07-24	United States
ORF8_118_NA	ORF8	118	SRR15432652	28247	A	-GATTTC	0,994757	2021-07-24	United States
N_63_G	N	63	SRR15432652	28461	A	G	0,999202	2021-07-24	United States
N_203_M	N	203	SRR15432652	28881	G	T	0,999293	2021-07-24	United States
N_215_C	N	215	SRR15432652	28916	G	T	0,995105	2021-07-24	United States
N_377_Y	N	377	SRR15432652	29402	G	T	1	2021-07-24	United States
ORF1ab_827_G	ORF1ab	827	SRR15432653	2745	A	G	0,928571	2021-07-24	United States
ORF1ab_969_P	ORF1ab	969	SRR15432653	3171	T	C	0,996465	2021-07-24	United States
ORF1ab_989_V	ORF1ab	989	SRR15432653	3231	G	T	0,995431	2021-07-24	United States
ORF1ab_1640_L	ORF1ab	1640	SRR15432653	5184	C	T	0,99654	2021-07-24	United States
ORF1ab_3209_V	ORF1ab	3209	SRR15432653	9891	C	T	0,997006	2021-07-24	United States
ORF1ab_3718_A	ORF1ab	3718	SRR15432653	11418	T	C	0,996449	2021-07-24	United States
ORF1ab_3750_I	ORF1ab	3750	SRR15432653	11514	C	T	0,996413	2021-07-24	United States
ORF1ab_314_L	ORF1ab	314	SRR15432653	14408	C	T	1	2021-07-24	United States
ORF1ab_662_S	ORF1ab	662	SRR15432653	15451	G	A	0,99932	2021-07-24	United States
ORF1ab_1000_L	ORF1ab	1000	SRR15432653	16466	C	T	1	2021-07-24	United States
ORF1ab_2295_R	ORF1ab	2295	SRR15432653	20351	A	G	0,99705	2021-07-24	United States
S_19_R	S	19	SRR15432653	21618	C	G	1	2021-07-24	United States
S_156_NA	S	156	SRR15432653	22028	G	-AGTTCA	0,993443	2021-07-24	United States
S_222_V	S	222	SRR15432653	22227	C	T	0,996622	2021-07-24	United States
S_452_R	S	452	SRR15432653	22917	T	G	1	2021-07-24	United States
S_478_K	S	478	SRR15432653	22995	C	A	1	2021-07-24	United States
S_614_G	S	614	SRR15432653	23403	A	G	0,999765	2021-07-24	United States
S_681_R	S	681	SRR15432653	23604	C	G	1	2021-07-24	United States
S_950_N	S	950	SRR15432653	24410	G	A	0,999532	2021-07-24	United States
ORF3a_26_L	ORF3a	26	SRR15432653	25469	C	T	0,999437	2021-07-24	United States
M_82_T	M	82	SRR15432653	26767	T	C	0,999446	2021-07-24	United States
ORF7a_82_A	ORF7a	82	SRR15432653	27638	T	C	0,998217	2021-07-24	United States
ORF7a_120_I	ORF7a	120	SRR15432653	27752	C	T	1	2021-07-24	United States
ORF8_118_NA	ORF8	118	SRR15432653	28247	A	-GATTTC	0,991945	2021-07-24	United States
N_40_H	N	40	SRR15432653	28392	G	A	0,995034	2021-07-24	United States
N_63_G	N	63	SRR15432653	28461	A	G	0,999111	2021-07-24	United States
N_203_M	N	203	SRR15432653	28881	G	T	1	2021-07-24	United States
N_377_Y	N	377	SRR15432653	29402	G	T	1	2021-07-24	United States
ORF1ab_261_N	ORF1ab	261	SRR15432654	1048	G	T	0,996143	2021-07-24	United States
ORF1ab_1306_S	ORF1ab	1306	SRR15432654	4181	G	T	0,998878	2021-07-24	United States
ORF1ab_2046_L	ORF1ab	2046	SRR15432654	6402	C	T	0,999136	2021-07-24	United States
ORF1ab_2287_S	ORF1ab	2287	SRR15432654	7124	C	T	1	2021-07-24	United States
ORF1ab_2930_L	ORF1ab	2930	SRR15432654	9053	G	T	0,999046	2021-07-24	United States
ORF1ab_3255_I	ORF1ab	3255	SRR15432654	10029	C	T	1	2021-07-24	United States
ORF1ab_3646_A	ORF1ab	3646	SRR15432654	11201	A	G	0,998463	2021-07-24	United States
ORF1ab_314_L	ORF1ab	314	SRR15432654	14408	C	T	0,999847	2021-07-24	United States
ORF1ab_662_S	ORF1ab	662	SRR15432654	15451	G	A	0,999448	2021-07-24	United States
ORF1ab_1000_L	ORF1ab	1000	SRR15432654	16466	C	T	0,999181	2021-07-24	United States
ORF1ab_1397_I	ORF1ab	1397	SRR15432654	17658	G	T	0,995719	2021-07-24	United States
ORF1ab_1918_V	ORF1ab	1918	SRR15432654	19220	C	T	0,99841	2021-07-24	United States
S_19_R	S	19	SRR15432654	21618	C	G	1	2021-07-24	United States
S_142_D	S	142	SRR15432654	21987	G	A	1	2021-07-24	United States
S_156_NA	S	156	SRR15432654	22028	G	-AGTTCA	0,99839	2021-07-24	United States
S_452_R	S	452	SRR15432654	22917	T	G	1	2021-07-24	United States
S_478_K	S	478	SRR15432654	22995	C	A	1	2021-07-24	United States
S_614_G	S	614	SRR15432654	23403	A	G	1	2021-07-24	United States
S_681_R	S	681	SRR15432654	23604	C	G	0,999742	2021-07-24	United States
S_950_N	S	950	SRR15432654	24410	G	A	0,999351	2021-07-24	United States
ORF3a_26_L	ORF3a	26	SRR15432654	25469	C	T	1	2021-07-24	United States
ORF3a_174_A	ORF3a	174	SRR15432654	25913	G	C	0,0651866	2021-07-24	United States
ORF3a_238_Y	ORF3a	238	SRR15432654	26104	G	T	0,99462	2021-07-24	United States
M_82_T	M	82	SRR15432654	26767	T	C	0,998635	2021-07-24	United States
ORF7a_39_I	ORF7a	39	SRR15432654	27509	C	T	0,0625298	2021-07-24	United States
ORF7a_82_A	ORF7a	82	SRR15432654	27638	T	C	0,999082	2021-07-24	United States
ORF7a_120_I	ORF7a	120	SRR15432654	27752	C	T	1	2021-07-24	United States
ORF7b_40_I	ORF7b	40	SRR15432654	27874	C	T	0,997624	2021-07-24	United States
ORF8_118_NA	ORF8	118	SRR15432654	28247	A	-GATTTC	0,99537	2021-07-24	United States
N_63_G	N	63	SRR15432654	28461	A	G	0,998603	2021-07-24	United States
N_203_M	N	203	SRR15432654	28881	G	T	0,997001	2021-07-24	United States
N_215_C	N	215	SRR15432654	28916	G	T	0,997015	2021-07-24	United States
N_377_Y	N	377	SRR15432654	29402	G	T	1	2021-07-24	United States
N_402_Y	N	402	SRR15432654	29477	G	T	0,995122	2021-07-24	United States
ORF1ab_440_E	ORF1ab	440	SRR15432658	1584	G	A	0,0917603	2021-07-24	United States
ORF1ab_1306_S	ORF1ab	1306	SRR15432658	4181	G	T	0,994929	2021-07-24	United States
ORF1ab_2046_L	ORF1ab	2046	SRR15432658	6402	C	T	0,995015	2021-07-24	United States
ORF1ab_2287_S	ORF1ab	2287	SRR15432658	7124	C	T	0,99455	2021-07-24	United States
ORF1ab_2930_L	ORF1ab	2930	SRR15432658	9053	G	T	0,994816	2021-07-24	United States
ORF1ab_3255_I	ORF1ab	3255	SRR15432658	10029	C	T	0,9967	2021-07-24	United States
ORF1ab_3646_A	ORF1ab	3646	SRR15432658	11201	A	G	0,996533	2021-07-24	United States
ORF1ab_3731_V	ORF1ab	3731	SRR15432658	11456	A	G	0,986294	2021-07-24	United States
ORF1ab_314_L	ORF1ab	314	SRR15432658	14408	C	T	0,999875	2021-07-24	United States
ORF1ab_414_V	ORF1ab	414	SRR15432658	14708	C	T	0,984906	2021-07-24	United States
ORF1ab_662_S	ORF1ab	662	SRR15432658	15451	G	A	0,997896	2021-07-24	United States
ORF1ab_1000_L	ORF1ab	1000	SRR15432658	16466	C	T	0,995788	2021-07-24	United States
ORF1ab_1918_V	ORF1ab	1918	SRR15432658	19220	C	T	0,994833	2021-07-24	United States
S_19_R	S	19	SRR15432658	21618	C	G	0,998285	2021-07-24	United States
S_156_NA	S	156	SRR15432658	22028	G	-AGTTCA	0,994413	2021-07-24	United States
S_452_R	S	452	SRR15432658	22917	T	G	0,996608	2021-07-24	United States
S_478_K	S	478	SRR15432658	22995	C	A	0,99581	2021-07-24	United States
S_614_G	S	614	SRR15432658	23403	A	G	0,999849	2021-07-24	United States
S_681_R	S	681	SRR15432658	23604	C	G	0,999373	2021-07-24	United States
S_950_N	S	950	SRR15432658	24410	G	A	0,999634	2021-07-24	United States
S_1263_L	S	1263	SRR15432658	25350	C	T	0,983327	2021-07-24	United States
ORF3a_26_L	ORF3a	26	SRR15432658	25469	C	T	0,997821	2021-07-24	United States
ORF3a_174_A	ORF3a	174	SRR15432658	25913	G	C	0,0711806	2021-07-24	United States
M_82_T	M	82	SRR15432658	26767	T	C	0,998711	2021-07-24	United States
ORF7a_11_I	ORF7a	11	SRR15432658	27425	C	T	0,992904	2021-07-24	United States
ORF7a_82_A	ORF7a	82	SRR15432658	27638	T	C	0,998182	2021-07-24	United States
ORF7a_120_I	ORF7a	120	SRR15432658	27752	C	T	0,998183	2021-07-24	United States
ORF7b_40_I	ORF7b	40	SRR15432658	27874	C	T	0,994567	2021-07-24	United States
ORF8_118_NA	ORF8	118	SRR15432658	28247	A	-GATTTC	0,993487	2021-07-24	United States
N_63_G	N	63	SRR15432658	28461	A	G	0,997861	2021-07-24	United States
N_203_M	N	203	SRR15432658	28881	G	T	0,974619	2021-07-24	United States
N_215_C	N	215	SRR15432658	28916	G	T	0,954545	2021-07-24	United States
N_377_Y	N	377	SRR15432658	29402	G	T	1	2021-07-24	United States
ORF1ab_1306_S	ORF1ab	1306	SRR15432660	4181	G	T	0,997306	2021-07-24	United States
ORF1ab_1682_A	ORF1ab	1682	SRR15432660	5309	A	G	0,990449	2021-07-24	United States
ORF1ab_2046_L	ORF1ab	2046	SRR15432660	6402	C	T	0,997227	2021-07-24	United States
ORF1ab_2287_S	ORF1ab	2287	SRR15432660	7124	C	T	0,998819	2021-07-24	United States
ORF1ab_2554_V	ORF1ab	2554	SRR15432660	7926	C	T	0,992654	2021-07-24	United States
ORF1ab_2930_L	ORF1ab	2930	SRR15432660	9053	G	T	0,997131	2021-07-24	United States
ORF1ab_3011_H	ORF1ab	3011	SRR15432660	9296	T	C	0,991034	2021-07-24	United States
ORF1ab_3255_I	ORF1ab	3255	SRR15432660	10029	C	T	0,995564	2021-07-24	United States
ORF1ab_3646_A	ORF1ab	3646	SRR15432660	11201	A	G	0,997183	2021-07-24	United States
ORF1ab_183_V	ORF1ab	183	SRR15432660	14014	T	G	0,992532	2021-07-24	United States
ORF1ab_314_L	ORF1ab	314	SRR15432660	14408	C	T	0,999877	2021-07-24	United States
ORF1ab_662_S	ORF1ab	662	SRR15432660	15451	G	A	0,999239	2021-07-24	United States
ORF1ab_1000_L	ORF1ab	1000	SRR15432660	16466	C	T	0,999304	2021-07-24	United States
ORF1ab_1596_I	ORF1ab	1596	SRR15432660	18255	G	T	0,98819	2021-07-24	United States
ORF1ab_1918_V	ORF1ab	1918	SRR15432660	19220	C	T	0,996922	2021-07-24	United States
S_19_R	S	19	SRR15432660	21618	C	G	1	2021-07-24	United States
S_156_NA	S	156	SRR15432660	22028	G	-AGTTCA	0,992634	2021-07-24	United States
S_452_R	S	452	SRR15432660	22917	T	G	0,999407	2021-07-24	United States
S_478_K	S	478	SRR15432660	22995	C	A	1	2021-07-24	United States
S_614_G	S	614	SRR15432660	23403	A	G	0,999855	2021-07-24	United States
S_681_R	S	681	SRR15432660	23604	C	G	0,997677	2021-07-24	United States
S_950_N	S	950	SRR15432660	24410	G	A	0,998304	2021-07-24	United States
ORF3a_26_L	ORF3a	26	SRR15432660	25469	C	T	0,999412	2021-07-24	United States
M_82_T	M	82	SRR15432660	26767	T	C	0,999151	2021-07-24	United States
ORF7a_82_A	ORF7a	82	SRR15432660	27638	T	C	0,998749	2021-07-24	United States
ORF7a_120_I	ORF7a	120	SRR15432660	27752	C	T	0,99938	2021-07-24	United States
ORF7b_40_I	ORF7b	40	SRR15432660	27874	C	T	0,995807	2021-07-24	United States
ORF8_118_NA	ORF8	118	SRR15432660	28247	A	-GATTTC	0,996068	2021-07-24	United States
N_63_G	N	63	SRR15432660	28461	A	G	0,998078	2021-07-24	United States
N_203_M	N	203	SRR15432660	28881	G	T	1	2021-07-24	United States
N_215_C	N	215	SRR15432660	28916	G	T	0,997921	2021-07-24	United States
N_377_Y	N	377	SRR15432660	29402	G	T	1	2021-07-24	United States
ORF1ab_1306_S	ORF1ab	1306	SRR15432661	4181	G	T	0,99885	2021-07-24	United States
ORF1ab_2046_L	ORF1ab	2046	SRR15432661	6402	C	T	0,99959	2021-07-24	United States
ORF1ab_2287_S	ORF1ab	2287	SRR15432661	7124	C	T	0,999333	2021-07-24	United States
ORF1ab_2930_L	ORF1ab	2930	SRR15432661	9053	G	T	0,998158	2021-07-24	United States
ORF1ab_3255_I	ORF1ab	3255	SRR15432661	10029	C	T	0,997326	2021-07-24	United States
ORF1ab_3646_A	ORF1ab	3646	SRR15432661	11201	A	G	0,996957	2021-07-24	United States
ORF1ab_314_L	ORF1ab	314	SRR15432661	14408	C	T	0,999625	2021-07-24	United States
ORF1ab_662_S	ORF1ab	662	SRR15432661	15451	G	A	0,998786	2021-07-24	United States
ORF1ab_1000_L	ORF1ab	1000	SRR15432661	16466	C	T	0,999241	2021-07-24	United States
ORF1ab_1918_V	ORF1ab	1918	SRR15432661	19220	C	T	0,999229	2021-07-24	United States
ORF1ab_2338_L	ORF1ab	2338	SRR15432661	20480	C	T	0,829932	2021-07-24	United States
S_19_R	S	19	SRR15432661	21618	C	G	1	2021-07-24	United States
S_112_L	S	112	SRR15432661	21897	C	T	0,982456	2021-07-24	United States
S_142_D	S	142	SRR15432661	21987	G	A	0,982456	2021-07-24	United States
S_156_NA	S	156	SRR15432661	22028	G	-AGTTCA	1	2021-07-24	United States
S_452_R	S	452	SRR15432661	22917	T	G	1	2021-07-24	United States
S_478_K	S	478	SRR15432661	22995	C	A	1	2021-07-24	United States
S_614_G	S	614	SRR15432661	23403	A	G	1	2021-07-24	United States
S_681_R	S	681	SRR15432661	23604	C	G	0,999383	2021-07-24	United States
S_950_N	S	950	SRR15432661	24410	G	A	0,999276	2021-07-24	United States
ORF3a_26_L	ORF3a	26	SRR15432661	25469	C	T	0,999461	2021-07-24	United States
ORF3a_174_A	ORF3a	174	SRR15432661	25913	G	C	0,0737538	2021-07-24	United States
ORF3a_239_Q	ORF3a	239	SRR15432661	26107	G	C	0,996865	2021-07-24	United States
M_82_T	M	82	SRR15432661	26767	T	C	1	2021-07-24	United States
ORF7a_82_A	ORF7a	82	SRR15432661	27638	T	C	0,999424	2021-07-24	United States
ORF7a_120_I	ORF7a	120	SRR15432661	27752	C	T	0,999424	2021-07-24	United States
ORF7b_40_I	ORF7b	40	SRR15432661	27874	C	T	0,997812	2021-07-24	United States
ORF8_118_NA	ORF8	118	SRR15432661	28247	A	-GATTTC	0,997903	2021-07-24	United States
N_63_G	N	63	SRR15432661	28461	A	G	0,99782	2021-07-24	United States
N_203_M	N	203	SRR15432661	28881	G	T	0,997919	2021-07-24	United States
N_215_C	N	215	SRR15432661	28916	G	T	1	2021-07-24	United States
N_377_Y	N	377	SRR15432661	29402	G	T	1	2021-07-24	United States
ORF1ab_361_L	ORF1ab	361	SRR15432663	1347	C	T	0,991634	2021-07-24	United States
ORF1ab_1306_S	ORF1ab	1306	SRR15432663	4181	G	T	0,99688	2021-07-24	United States
ORF1ab_2046_L	ORF1ab	2046	SRR15432663	6402	C	T	0,9971	2021-07-24	United States
ORF1ab_2092_Y	ORF1ab	2092	SRR15432663	6539	C	T	0,992069	2021-07-24	United States
ORF1ab_2287_S	ORF1ab	2287	SRR15432663	7124	C	T	0,997253	2021-07-24	United States
ORF1ab_2930_L	ORF1ab	2930	SRR15432663	9053	G	T	0,997116	2021-07-24	United States
ORF1ab_3255_I	ORF1ab	3255	SRR15432663	10029	C	T	0,997681	2021-07-24	United States
ORF1ab_3646_A	ORF1ab	3646	SRR15432663	11201	A	G	0,996855	2021-07-24	United States
ORF1ab_3731_V	ORF1ab	3731	SRR15432663	11456	A	G	0,995633	2021-07-24	United States
ORF1ab_314_L	ORF1ab	314	SRR15432663	14408	C	T	0,999614	2021-07-24	United States
ORF1ab_662_S	ORF1ab	662	SRR15432663	15451	G	A	0,999061	2021-07-24	United States
ORF1ab_1000_L	ORF1ab	1000	SRR15432663	16466	C	T	0,999149	2021-07-24	United States
ORF1ab_1918_V	ORF1ab	1918	SRR15432663	19220	C	T	0,995791	2021-07-24	United States
S_19_R	S	19	SRR15432663	21618	C	G	0,998885	2021-07-24	United States
S_156_NA	S	156	SRR15432663	22028	G	-AGTTCA	1	2021-07-24	United States
S_452_R	S	452	SRR15432663	22917	T	G	0,998845	2021-07-24	United States
S_478_K	S	478	SRR15432663	22995	C	A	1	2021-07-24	United States
S_614_G	S	614	SRR15432663	23403	A	G	1	2021-07-24	United States
S_681_R	S	681	SRR15432663	23604	C	G	0,999582	2021-07-24	United States
S_950_N	S	950	SRR15432663	24410	G	A	0,998688	2021-07-24	United States
ORF3a_26_L	ORF3a	26	SRR15432663	25469	C	T	1	2021-07-24	United States
M_70_F	M	70	SRR15432663	26730	G	T	0,994403	2021-07-24	United States
M_82_T	M	82	SRR15432663	26767	T	C	0,999391	2021-07-24	United States
ORF7a_82_A	ORF7a	82	SRR15432663	27638	T	C	0,999583	2021-07-24	United States
ORF7a_120_I	ORF7a	120	SRR15432663	27752	C	T	0,998757	2021-07-24	United States
ORF7a_121_G	ORF7a	121	SRR15432663	27755	A	G	0,990456	2021-07-24	United States
ORF7b_3_*	ORF7b	3	SRR15432663	27762	G	T	0,990574	2021-07-24	United States
ORF7b_40_I	ORF7b	40	SRR15432663	27874	C	T	0,995235	2021-07-24	United States
ORF8_118_NA	ORF8	118	SRR15432663	28247	A	-GATTTC	0,994807	2021-07-24	United States
N_63_G	N	63	SRR15432663	28461	A	G	0,998608	2021-07-24	United States
N_203_M	N	203	SRR15432663	28881	G	T	0,992701	2021-07-24	United States
N_215_C	N	215	SRR15432663	28916	G	T	0,971223	2021-07-24	United States
N_377_Y	N	377	SRR15432663	29402	G	T	1	2021-07-24	United States
ORF1ab_1306_S	ORF1ab	1306	SRR15432666	4181	G	T	0,998027	2021-07-24	United States
ORF1ab_1381_Y	ORF1ab	1381	SRR15432666	4406	C	T	0,996753	2021-07-24	United States
ORF1ab_2046_L	ORF1ab	2046	SRR15432666	6402	C	T	0,997901	2021-07-24	United States
ORF1ab_2287_S	ORF1ab	2287	SRR15432666	7124	C	T	0,997375	2021-07-24	United States
ORF1ab_2554_V	ORF1ab	2554	SRR15432666	7926	C	T	0,996187	2021-07-24	United States
ORF1ab_2930_L	ORF1ab	2930	SRR15432666	9053	G	T	0,999355	2021-07-24	United States
ORF1ab_3255_I	ORF1ab	3255	SRR15432666	10029	C	T	1	2021-07-24	United States
ORF1ab_3502_C	ORF1ab	3502	SRR15432666	10770	A	G	0,998215	2021-07-24	United States
ORF1ab_3646_A	ORF1ab	3646	SRR15432666	11201	A	G	0,997688	2021-07-24	United States
ORF1ab_3782_F	ORF1ab	3782	SRR15432666	11609	G	T	0,460938	2021-07-24	United States
ORF1ab_183_V	ORF1ab	183	SRR15432666	14014	T	G	0,996583	2021-07-24	United States
ORF1ab_314_L	ORF1ab	314	SRR15432666	14408	C	T	1	2021-07-24	United States
ORF1ab_662_S	ORF1ab	662	SRR15432666	15451	G	A	0,999084	2021-07-24	United States
ORF1ab_1000_L	ORF1ab	1000	SRR15432666	16466	C	T	1	2021-07-24	United States
ORF1ab_1918_V	ORF1ab	1918	SRR15432666	19220	C	T	0,999017	2021-07-24	United States
S_19_R	S	19	SRR15432666	21618	C	G	0,997326	2021-07-24	United States
S_452_R	S	452	SRR15432666	22917	T	G	1	2021-07-24	United States
S_478_K	S	478	SRR15432666	22995	C	A	1	2021-07-24	United States
S_614_G	S	614	SRR15432666	23403	A	G	1	2021-07-24	United States
S_681_R	S	681	SRR15432666	23604	C	G	0,999612	2021-07-24	United States
S_950_N	S	950	SRR15432666	24410	G	A	0,999281	2021-07-24	United States
ORF3a_26_L	ORF3a	26	SRR15432666	25469	C	T	0,999604	2021-07-24	United States
M_82_T	M	82	SRR15432666	26767	T	C	0,99889	2021-07-24	United States
ORF7a_82_A	ORF7a	82	SRR15432666	27638	T	C	1	2021-07-24	United States
ORF7a_120_I	ORF7a	120	SRR15432666	27752	C	T	0,999461	2021-07-24	United States
ORF7b_40_I	ORF7b	40	SRR15432666	27874	C	T	0,998409	2021-07-24	United States
ORF8_118_NA	ORF8	118	SRR15432666	28247	A	-GATTTC	0,99535	2021-07-24	United States
N_63_G	N	63	SRR15432666	28461	A	G	0,998826	2021-07-24	United States
N_203_M	N	203	SRR15432666	28881	G	T	0,999435	2021-07-24	United States
N_215_C	N	215	SRR15432666	28916	G	T	0,998873	2021-07-24	United States
N_377_Y	N	377	SRR15432666	29402	G	T	1	2021-07-24	United States
ORF1ab_1306_S	ORF1ab	1306	SRR15432668	4181	G	T	0,997144	2021-07-24	United States
ORF1ab_2046_L	ORF1ab	2046	SRR15432668	6402	C	T	0,997892	2021-07-24	United States
ORF1ab_2287_S	ORF1ab	2287	SRR15432668	7124	C	T	0,997345	2021-07-24	United States
ORF1ab_2930_L	ORF1ab	2930	SRR15432668	9053	G	T	0,999236	2021-07-24	United States
ORF1ab_3255_I	ORF1ab	3255	SRR15432668	10029	C	T	0,99661	2021-07-24	United States
ORF1ab_3646_A	ORF1ab	3646	SRR15432668	11201	A	G	0,996798	2021-07-24	United States
ORF1ab_3731_V	ORF1ab	3731	SRR15432668	11456	A	G	0,991853	2021-07-24	United States
ORF1ab_314_L	ORF1ab	314	SRR15432668	14408	C	T	1	2021-07-24	United States
ORF1ab_662_S	ORF1ab	662	SRR15432668	15451	G	A	0,998195	2021-07-24	United States
ORF1ab_1000_L	ORF1ab	1000	SRR15432668	16466	C	T	0,999021	2021-07-24	United States
ORF1ab_1918_V	ORF1ab	1918	SRR15432668	19220	C	T	0,994125	2021-07-24	United States
S_19_R	S	19	SRR15432668	21618	C	G	1	2021-07-24	United States
S_156_NA	S	156	SRR15432668	22028	G	-AGTTCA	1	2021-07-24	United States
S_452_R	S	452	SRR15432668	22917	T	G	0,999399	2021-07-24	United States
S_478_K	S	478	SRR15432668	22995	C	A	1	2021-07-24	United States
S_614_G	S	614	SRR15432668	23403	A	G	1	2021-07-24	United States
S_681_R	S	681	SRR15432668	23604	C	G	1	2021-07-24	United States
S_950_N	S	950	SRR15432668	24410	G	A	0,999746	2021-07-24	United States
ORF3a_26_L	ORF3a	26	SRR15432668	25469	C	T	1	2021-07-24	United States
ORF3a_54_V	ORF3a	54	SRR15432668	25553	C	T	0,989156	2021-07-24	United States
M_82_T	M	82	SRR15432668	26767	T	C	0,999729	2021-07-24	United States
ORF7a_82_A	ORF7a	82	SRR15432668	27638	T	C	0,998949	2021-07-24	United States
ORF7a_120_I	ORF7a	120	SRR15432668	27752	C	T	0,998958	2021-07-24	United States
ORF7b_40_I	ORF7b	40	SRR15432668	27874	C	T	0,996303	2021-07-24	United States
ORF8_118_NA	ORF8	118	SRR15432668	28247	A	-GATTTC	0,995692	2021-07-24	United States
N_63_G	N	63	SRR15432668	28461	A	G	0,999	2021-07-24	United States
N_203_M	N	203	SRR15432668	28881	G	T	0,995633	2021-07-24	United States
N_215_C	N	215	SRR15432668	28916	G	T	0,982759	2021-07-24	United States
N_377_Y	N	377	SRR15432668	29402	G	T	1	2021-07-24	United States
ORF1ab_207_C	ORF1ab	207	SRR15432670	884	C	T	0,136073	2021-07-24	United States
ORF1ab_1306_S	ORF1ab	1306	SRR15432670	4181	G	T	0,998836	2021-07-24	United States
ORF1ab_2046_L	ORF1ab	2046	SRR15432670	6402	C	T	0,998294	2021-07-24	United States
ORF1ab_2287_S	ORF1ab	2287	SRR15432670	7124	C	T	0,999099	2021-07-24	United States
ORF1ab_2930_L	ORF1ab	2930	SRR15432670	9053	G	T	0,998271	2021-07-24	United States
ORF1ab_3255_I	ORF1ab	3255	SRR15432670	10029	C	T	0,995238	2021-07-24	United States
ORF1ab_3646_A	ORF1ab	3646	SRR15432670	11201	A	G	0,994991	2021-07-24	United States
ORF1ab_4179_K	ORF1ab	4179	SRR15432670	12801	G	A	0,868441	2021-07-24	United States
ORF1ab_113_H	ORF1ab	113	SRR15432670	13804	T	C	0,076495	2021-07-24	United States
ORF1ab_314_L	ORF1ab	314	SRR15432670	14408	C	T	0,999583	2021-07-24	United States
ORF1ab_662_S	ORF1ab	662	SRR15432670	15451	G	A	0,998576	2021-07-24	United States
ORF1ab_1000_L	ORF1ab	1000	SRR15432670	16466	C	T	1	2021-07-24	United States
ORF1ab_1918_V	ORF1ab	1918	SRR15432670	19220	C	T	0,997097	2021-07-24	United States
ORF1ab_2070_H	ORF1ab	2070	SRR15432670	19677	G	T	0,17006	2021-07-24	United States
S_19_R	S	19	SRR15432670	21618	C	G	1	2021-07-24	United States
S_142_D	S	142	SRR15432670	21987	G	A	0,98374	2021-07-24	United States
S_156_NA	S	156	SRR15432670	22028	G	-AGTTCA	0,99688	2021-07-24	United States
S_452_R	S	452	SRR15432670	22917	T	G	1	2021-07-24	United States
S_478_K	S	478	SRR15432670	22995	C	A	1	2021-07-24	United States
S_614_G	S	614	SRR15432670	23403	A	G	1	2021-07-24	United States
S_681_R	S	681	SRR15432670	23604	C	G	1	2021-07-24	United States
S_950_N	S	950	SRR15432670	24410	G	A	0,999478	2021-07-24	United States
ORF3a_26_L	ORF3a	26	SRR15432670	25469	C	T	0,999079	2021-07-24	United States
ORF3a_174_A	ORF3a	174	SRR15432670	25913	G	C	0,0713982	2021-07-24	United States
ORF3a_239_Q	ORF3a	239	SRR15432670	26107	G	C	0,930573	2021-07-24	United States
M_82_T	M	82	SRR15432670	26767	T	C	0,999451	2021-07-24	United States
ORF7a_82_A	ORF7a	82	SRR15432670	27638	T	C	1	2021-07-24	United States
ORF7a_120_I	ORF7a	120	SRR15432670	27752	C	T	1	2021-07-24	United States
ORF7b_40_I	ORF7b	40	SRR15432670	27874	C	T	0,999336	2021-07-24	United States
ORF8_118_NA	ORF8	118	SRR15432670	28247	A	-GATTTC	0,98896	2021-07-24	United States
N_63_G	N	63	SRR15432670	28461	A	G	0,999521	2021-07-24	United States
N_203_M	N	203	SRR15432670	28881	G	T	1	2021-07-24	United States
N_215_C	N	215	SRR15432670	28916	G	T	0,998276	2021-07-24	United States
N_377_Y	N	377	SRR15432670	29402	G	T	1	2021-07-24	United States
ORF1ab_1306_S	ORF1ab	1306	SRR15432671	4181	G	T	0,99875	2021-07-24	United States
ORF1ab_2046_L	ORF1ab	2046	SRR15432671	6402	C	T	0,999875	2021-07-24	United States
ORF1ab_2287_S	ORF1ab	2287	SRR15432671	7124	C	T	0,9984	2021-07-24	United States
ORF1ab_2300_I	ORF1ab	2300	SRR15432671	7164	C	T	0,999194	2021-07-24	United States
ORF1ab_2930_L	ORF1ab	2930	SRR15432671	9053	G	T	0,996865	2021-07-24	United States
ORF1ab_3255_I	ORF1ab	3255	SRR15432671	10029	C	T	1	2021-07-24	United States
ORF1ab_3544_V	ORF1ab	3544	SRR15432671	10895	A	G	0,107036	2021-07-24	United States
ORF1ab_3646_A	ORF1ab	3646	SRR15432671	11201	A	G	0,997788	2021-07-24	United States
ORF1ab_3731_V	ORF1ab	3731	SRR15432671	11456	A	G	0,994797	2021-07-24	United States
ORF1ab_4083_M	ORF1ab	4083	SRR15432671	12513	C	T	0,10459	2021-07-24	United States
ORF1ab_314_L	ORF1ab	314	SRR15432671	14408	C	T	0,999817	2021-07-24	United States
ORF1ab_662_S	ORF1ab	662	SRR15432671	15451	G	A	0,999721	2021-07-24	United States
ORF1ab_1000_L	ORF1ab	1000	SRR15432671	16466	C	T	0,999276	2021-07-24	United States
ORF1ab_1918_V	ORF1ab	1918	SRR15432671	19220	C	T	0,999012	2021-07-24	United States
S_19_R	S	19	SRR15432671	21618	C	G	0,997768	2021-07-24	United States
S_156_NA	S	156	SRR15432671	22028	G	-AGTTCA	0,998077	2021-07-24	United States
S_452_R	S	452	SRR15432671	22917	T	G	1	2021-07-24	United States
S_478_K	S	478	SRR15432671	22995	C	A	1	2021-07-24	United States
S_614_G	S	614	SRR15432671	23403	A	G	1	2021-07-24	United States
S_681_R	S	681	SRR15432671	23604	C	G	0,999034	2021-07-24	United States
S_950_N	S	950	SRR15432671	24410	G	A	1	2021-07-24	United States
ORF3a_26_L	ORF3a	26	SRR15432671	25469	C	T	0,999488	2021-07-24	United States
ORF3a_174_A	ORF3a	174	SRR15432671	25913	G	C	0,0722646	2021-07-24	United States
M_82_T	M	82	SRR15432671	26767	T	C	0,999319	2021-07-24	United States
ORF7a_82_A	ORF7a	82	SRR15432671	27638	T	C	0,999047	2021-07-24	United States
ORF7a_120_I	ORF7a	120	SRR15432671	27752	C	T	1	2021-07-24	United States
ORF7b_40_I	ORF7b	40	SRR15432671	27874	C	T	0,998413	2021-07-24	United States
ORF8_118_NA	ORF8	118	SRR15432671	28247	A	-GATTTC	0,996134	2021-07-24	United States
N_63_G	N	63	SRR15432671	28461	A	G	0,998662	2021-07-24	United States
N_377_Y	N	377	SRR15432671	29402	G	T	1	2021-07-24	United States
ORF1ab_1306_S	ORF1ab	1306	SRR15432672	4181	G	T	0,996044	2021-07-24	United States
ORF1ab_2046_L	ORF1ab	2046	SRR15432672	6402	C	T	0,997982	2021-07-24	United States
ORF1ab_2287_S	ORF1ab	2287	SRR15432672	7124	C	T	0,997527	2021-07-24	United States
ORF1ab_2855_V	ORF1ab	2855	SRR15432672	8829	C	T	0,990636	2021-07-24	United States
ORF1ab_2930_L	ORF1ab	2930	SRR15432672	9053	G	T	0,996703	2021-07-24	United States
ORF1ab_3255_I	ORF1ab	3255	SRR15432672	10029	C	T	0,997157	2021-07-24	United States
ORF1ab_3646_A	ORF1ab	3646	SRR15432672	11201	A	G	0,99641	2021-07-24	United States
ORF1ab_3826_H	ORF1ab	3826	SRR15432672	11743	G	T	0,924472	2021-07-24	United States
ORF1ab_314_L	ORF1ab	314	SRR15432672	14408	C	T	0,99981	2021-07-24	United States
ORF1ab_662_S	ORF1ab	662	SRR15432672	15451	G	A	0,999193	2021-07-24	United States
ORF1ab_1000_L	ORF1ab	1000	SRR15432672	16466	C	T	0,999424	2021-07-24	United States
ORF1ab_1847_S	ORF1ab	1847	SRR15432672	19006	G	T	0,986576	2021-07-24	United States
ORF1ab_1918_V	ORF1ab	1918	SRR15432672	19220	C	T	0,994844	2021-07-24	United States
S_19_R	S	19	SRR15432672	21618	C	G	1	2021-07-24	United States
S_156_NA	S	156	SRR15432672	22028	G	-AGTTCA	0,993548	2021-07-24	United States
S_452_R	S	452	SRR15432672	22917	T	G	0,998392	2021-07-24	United States
S_478_K	S	478	SRR15432672	22995	C	A	0,997547	2021-07-24	United States
S_614_G	S	614	SRR15432672	23403	A	G	0,999772	2021-07-24	United States
S_681_R	S	681	SRR15432672	23604	C	G	0,999194	2021-07-24	United States
S_950_N	S	950	SRR15432672	24410	G	A	0,998959	2021-07-24	United States
ORF3a_26_L	ORF3a	26	SRR15432672	25469	C	T	0,99968	2021-07-24	United States
M_82_T	M	82	SRR15432672	26767	T	C	0,998957	2021-07-24	United States
ORF7a_82_A	ORF7a	82	SRR15432672	27638	T	C	1	2021-07-24	United States
ORF7a_120_I	ORF7a	120	SRR15432672	27752	C	T	1	2021-07-24	United States
ORF7b_40_I	ORF7b	40	SRR15432672	27874	C	T	0,997607	2021-07-24	United States
ORF8_67_F	ORF8	67	SRR15432672	28093	C	T	0,903204	2021-07-24	United States
ORF8_118_NA	ORF8	118	SRR15432672	28247	A	-GATTTC	0,994797	2021-07-24	United States
N_63_G	N	63	SRR15432672	28461	A	G	0,998903	2021-07-24	United States
N_203_M	N	203	SRR15432672	28881	G	T	0,999398	2021-07-24	United States
N_215_C	N	215	SRR15432672	28916	G	T	0,998193	2021-07-24	United States
N_377_Y	N	377	SRR15432672	29402	G	T	1	2021-07-24	United States
ORF1ab_1306_S	ORF1ab	1306	SRR15432673	4181	G	T	0,997668	2021-07-24	United States
ORF1ab_1854_I	ORF1ab	1854	SRR15432673	5826	C	T	0,995531	2021-07-24	United States
ORF1ab_2046_L	ORF1ab	2046	SRR15432673	6402	C	T	0,998167	2021-07-24	United States
ORF1ab_2287_S	ORF1ab	2287	SRR15432673	7124	C	T	0,997137	2021-07-24	United States
ORF1ab_2930_L	ORF1ab	2930	SRR15432673	9053	G	T	0,998131	2021-07-24	United States
ORF1ab_3255_I	ORF1ab	3255	SRR15432673	10029	C	T	0,999283	2021-07-24	United States
ORF1ab_3646_A	ORF1ab	3646	SRR15432673	11201	A	G	0,996827	2021-07-24	United States
ORF1ab_3731_V	ORF1ab	3731	SRR15432673	11456	A	G	0,990959	2021-07-24	United States
ORF1ab_314_L	ORF1ab	314	SRR15432673	14408	C	T	0,999632	2021-07-24	United States
ORF1ab_662_S	ORF1ab	662	SRR15432673	15451	G	A	0,999208	2021-07-24	United States
ORF1ab_1000_L	ORF1ab	1000	SRR15432673	16466	C	T	0,999444	2021-07-24	United States
ORF1ab_1450_R	ORF1ab	1450	SRR15432673	17815	G	A	0,995158	2021-07-24	United States
ORF1ab_1729_C	ORF1ab	1729	SRR15432673	18652	C	T	0,989935	2021-07-24	United States
ORF1ab_1918_V	ORF1ab	1918	SRR15432673	19220	C	T	0,997315	2021-07-24	United States
S_19_R	S	19	SRR15432673	21618	C	G	1	2021-07-24	United States
S_156_NA	S	156	SRR15432673	22028	G	-AGTTCA	0,996937	2021-07-24	United States
S_452_R	S	452	SRR15432673	22917	T	G	0,999233	2021-07-24	United States
S_478_K	S	478	SRR15432673	22995	C	A	1	2021-07-24	United States
S_614_G	S	614	SRR15432673	23403	A	G	1	2021-07-24	United States
S_681_R	S	681	SRR15432673	23604	C	G	0,999729	2021-07-24	United States
S_950_N	S	950	SRR15432673	24410	G	A	0,999064	2021-07-24	United States
ORF3a_26_L	ORF3a	26	SRR15432673	25469	C	T	0,999401	2021-07-24	United States
ORF3a_210_A	ORF3a	210	SRR15432673	26021	A	C	0,993509	2021-07-24	United States
M_82_T	M	82	SRR15432673	26767	T	C	0,999729	2021-07-24	United States
ORF7a_82_A	ORF7a	82	SRR15432673	27638	T	C	0,998673	2021-07-24	United States
ORF7a_120_I	ORF7a	120	SRR15432673	27752	C	T	0,999121	2021-07-24	United States
ORF7b_40_I	ORF7b	40	SRR15432673	27874	C	T	0,997047	2021-07-24	United States
ORF8_118_NA	ORF8	118	SRR15432673	28247	A	-GATTTC	0,995997	2021-07-24	United States
N_63_G	N	63	SRR15432673	28461	A	G	0,999079	2021-07-24	United States
N_203_M	N	203	SRR15432673	28881	G	T	0,997436	2021-07-24	United States
N_215_C	N	215	SRR15432673	28916	G	T	0,989744	2021-07-24	United States
N_377_Y	N	377	SRR15432673	29402	G	T	1	2021-07-24	United States
ORF1ab_1306_S	ORF1ab	1306	SRR15432674	4181	G	T	0,999105	2021-07-24	United States
ORF1ab_2046_L	ORF1ab	2046	SRR15432674	6402	C	T	0,99818	2021-07-24	United States
ORF1ab_2287_S	ORF1ab	2287	SRR15432674	7124	C	T	0,997466	2021-07-24	United States
ORF1ab_2930_L	ORF1ab	2930	SRR15432674	9053	G	T	0,998135	2021-07-24	United States
ORF1ab_3255_I	ORF1ab	3255	SRR15432674	10029	C	T	0,994949	2021-07-24	United States
ORF1ab_3646_A	ORF1ab	3646	SRR15432674	11201	A	G	0,997742	2021-07-24	United States
ORF1ab_3731_V	ORF1ab	3731	SRR15432674	11456	A	G	0,996642	2021-07-24	United States
ORF1ab_314_L	ORF1ab	314	SRR15432674	14408	C	T	0,999676	2021-07-24	United States
ORF1ab_662_S	ORF1ab	662	SRR15432674	15451	G	A	0,998921	2021-07-24	United States
ORF1ab_1000_L	ORF1ab	1000	SRR15432674	16466	C	T	0,999668	2021-07-24	United States
ORF1ab_1918_V	ORF1ab	1918	SRR15432674	19220	C	T	0,997808	2021-07-24	United States
S_19_R	S	19	SRR15432674	21618	C	G	1	2021-07-24	United States
S_142_D	S	142	SRR15432674	21987	G	A	1	2021-07-24	United States
S_156_NA	S	156	SRR15432674	22028	G	-AGTTCA	1	2021-07-24	United States
S_452_R	S	452	SRR15432674	22917	T	G	0,99906	2021-07-24	United States
S_478_K	S	478	SRR15432674	22995	C	A	0,999506	2021-07-24	United States
S_614_G	S	614	SRR15432674	23403	A	G	1	2021-07-24	United States
S_681_R	S	681	SRR15432674	23604	C	G	0,999483	2021-07-24	United States
S_950_N	S	950	SRR15432674	24410	G	A	0,999352	2021-07-24	United States
ORF3a_26_L	ORF3a	26	SRR15432674	25469	C	T	0,999309	2021-07-24	United States
ORF3a_174_A	ORF3a	174	SRR15432674	25913	G	C	0,211907	2021-07-24	United States
M_82_T	M	82	SRR15432674	26767	T	C	0,999122	2021-07-24	United States
ORF7a_82_A	ORF7a	82	SRR15432674	27638	T	C	1	2021-07-24	United States
ORF7a_120_I	ORF7a	120	SRR15432674	27752	C	T	1	2021-07-24	United States
ORF7b_40_I	ORF7b	40	SRR15432674	27874	C	T	0,999058	2021-07-24	United States
ORF8_118_NA	ORF8	118	SRR15432674	28247	A	-GATTTC	0,994522	2021-07-24	United States
N_63_G	N	63	SRR15432674	28461	A	G	0,99914	2021-07-24	United States
N_377_Y	N	377	SRR15432674	29402	G	T	1	2021-07-24	United States
ORF1ab_1306_S	ORF1ab	1306	SRR15432675	4181	G	T	0,998303	2021-07-24	United States
ORF1ab_2046_L	ORF1ab	2046	SRR15432675	6402	C	T	0,998586	2021-07-24	United States
ORF1ab_2287_S	ORF1ab	2287	SRR15432675	7124	C	T	0,997649	2021-07-24	United States
ORF1ab_2828_V	ORF1ab	2828	SRR15432675	8748	C	T	0,997641	2021-07-24	United States
ORF1ab_2930_L	ORF1ab	2930	SRR15432675	9053	G	T	0,99861	2021-07-24	United States
ORF1ab_3255_I	ORF1ab	3255	SRR15432675	10029	C	T	0,999057	2021-07-24	United States
ORF1ab_3646_A	ORF1ab	3646	SRR15432675	11201	A	G	0,998255	2021-07-24	United States
ORF1ab_314_L	ORF1ab	314	SRR15432675	14408	C	T	1	2021-07-24	United States
ORF1ab_662_S	ORF1ab	662	SRR15432675	15451	G	A	1	2021-07-24	United States
ORF1ab_1000_L	ORF1ab	1000	SRR15432675	16466	C	T	0,99917	2021-07-24	United States
ORF1ab_1257_V	ORF1ab	1257	SRR15432675	17236	A	G	0,993513	2021-07-24	United States
ORF1ab_1918_V	ORF1ab	1918	SRR15432675	19220	C	T	0,998176	2021-07-24	United States
S_19_R	S	19	SRR15432675	21618	C	G	1	2021-07-24	United States
S_156_NA	S	156	SRR15432675	22028	G	-AGTTCA	0,997449	2021-07-24	United States
S_299_I	S	299	SRR15432675	22458	C	T	0,995516	2021-07-24	United States
S_452_R	S	452	SRR15432675	22917	T	G	0,999193	2021-07-24	United States
S_478_K	S	478	SRR15432675	22995	C	A	1	2021-07-24	United States
S_614_G	S	614	SRR15432675	23403	A	G	1	2021-07-24	United States
S_681_R	S	681	SRR15432675	23604	C	G	0,99964	2021-07-24	United States
S_950_N	S	950	SRR15432675	24410	G	A	0,99959	2021-07-24	United States
ORF3a_26_L	ORF3a	26	SRR15432675	25469	C	T	1	2021-07-24	United States
M_82_T	M	82	SRR15432675	26767	T	C	1	2021-07-24	United States
ORF7a_82_A	ORF7a	82	SRR15432675	27638	T	C	0,998273	2021-07-24	United States
ORF7a_120_I	ORF7a	120	SRR15432675	27752	C	T	0,99828	2021-07-24	United States
ORF7b_40_I	ORF7b	40	SRR15432675	27874	C	T	1	2021-07-24	United States
ORF8_118_NA	ORF8	118	SRR15432675	28247	A	-GATTTC	0,995013	2021-07-24	United States
N_63_G	N	63	SRR15432675	28461	A	G	0,999001	2021-07-24	United States
N_203_M	N	203	SRR15432675	28881	G	T	0,998946	2021-07-24	United States
N_215_C	N	215	SRR15432675	28916	G	T	0,997888	2021-07-24	United States
N_377_Y	N	377	SRR15432675	29402	G	T	1	2021-07-24	United States
ORF1ab_1306_S	ORF1ab	1306	SRR15432678	4181	G	T	0,998663	2021-07-24	United States
ORF1ab_2046_L	ORF1ab	2046	SRR15432678	6402	C	T	0,998643	2021-07-24	United States
ORF1ab_2125_Y	ORF1ab	2125	SRR15432678	6638	C	T	0,993969	2021-07-24	United States
ORF1ab_2287_S	ORF1ab	2287	SRR15432678	7124	C	T	0,997845	2021-07-24	United States
ORF1ab_2554_V	ORF1ab	2554	SRR15432678	7926	C	T	0,998226	2021-07-24	United States
ORF1ab_2930_L	ORF1ab	2930	SRR15432678	9053	G	T	0,999542	2021-07-24	United States
ORF1ab_3255_I	ORF1ab	3255	SRR15432678	10029	C	T	0,997802	2021-07-24	United States
ORF1ab_3646_A	ORF1ab	3646	SRR15432678	11201	A	G	0,998886	2021-07-24	United States
ORF1ab_183_V	ORF1ab	183	SRR15432678	14014	T	G	0,995402	2021-07-24	United States
ORF1ab_314_L	ORF1ab	314	SRR15432678	14408	C	T	0,999589	2021-07-24	United States
ORF1ab_662_S	ORF1ab	662	SRR15432678	15451	G	A	0,999319	2021-07-24	United States
ORF1ab_1000_L	ORF1ab	1000	SRR15432678	16466	C	T	0,99944	2021-07-24	United States
ORF1ab_1087_Y	ORF1ab	1087	SRR15432678	16726	C	T	0,996289	2021-07-24	United States
ORF1ab_1918_V	ORF1ab	1918	SRR15432678	19220	C	T	0,997128	2021-07-24	United States
S_19_R	S	19	SRR15432678	21618	C	G	0,998884	2021-07-24	United States
S_156_NA	S	156	SRR15432678	22028	G	-AGTTCA	0,996021	2021-07-24	United States
S_452_R	S	452	SRR15432678	22917	T	G	0,998295	2021-07-24	United States
S_478_K	S	478	SRR15432678	22995	C	A	1	2021-07-24	United States
S_614_G	S	614	SRR15432678	23403	A	G	1	2021-07-24	United States
S_681_R	S	681	SRR15432678	23604	C	G	0,999803	2021-07-24	United States
S_950_N	S	950	SRR15432678	24410	G	A	0,998948	2021-07-24	United States
ORF3a_26_L	ORF3a	26	SRR15432678	25469	C	T	0,999753	2021-07-24	United States
M_82_T	M	82	SRR15432678	26767	T	C	0,999352	2021-07-24	United States
ORF7a_82_A	ORF7a	82	SRR15432678	27638	T	C	1	2021-07-24	United States
ORF7a_120_I	ORF7a	120	SRR15432678	27752	C	T	1	2021-07-24	United States
ORF7b_40_I	ORF7b	40	SRR15432678	27874	C	T	0,998647	2021-07-24	United States
ORF8_60_F	ORF8	60	SRR15432678	28073	G	T	0,994863	2021-07-24	United States
ORF8_118_NA	ORF8	118	SRR15432678	28247	A	-GATTTC	0,995477	2021-07-24	United States
N_63_G	N	63	SRR15432678	28461	A	G	0,999095	2021-07-24	United States
N_203_M	N	203	SRR15432678	28881	G	T	0,999262	2021-07-24	United States
N_215_C	N	215	SRR15432678	28916	G	T	0,999629	2021-07-24	United States
N_377_Y	N	377	SRR15432678	29402	G	T	0,997849	2021-07-24	United States
ORF1ab_1306_S	ORF1ab	1306	SRR15432679	4181	G	T	0,999326	2021-07-24	United States
ORF1ab_2046_L	ORF1ab	2046	SRR15432679	6402	C	T	0,998974	2021-07-24	United States
ORF1ab_2287_S	ORF1ab	2287	SRR15432679	7124	C	T	0,998709	2021-07-24	United States
ORF1ab_2327_C	ORF1ab	2327	SRR15432679	7246	G	T	0,996905	2021-07-24	United States
ORF1ab_2930_L	ORF1ab	2930	SRR15432679	9053	G	T	1	2021-07-24	United States
ORF1ab_3255_I	ORF1ab	3255	SRR15432679	10029	C	T	1	2021-07-24	United States
ORF1ab_3646_A	ORF1ab	3646	SRR15432679	11201	A	G	0,99883	2021-07-24	United States
ORF1ab_3731_V	ORF1ab	3731	SRR15432679	11456	A	G	0,996419	2021-07-24	United States
ORF1ab_4083_M	ORF1ab	4083	SRR15432679	12513	C	T	0,996293	2021-07-24	United States
ORF1ab_314_L	ORF1ab	314	SRR15432679	14408	C	T	0,999567	2021-07-24	United States
ORF1ab_355_Y	ORF1ab	355	SRR15432679	14531	C	A	0,995983	2021-07-24	United States
ORF1ab_662_S	ORF1ab	662	SRR15432679	15451	G	A	0,999738	2021-07-24	United States
ORF1ab_1000_L	ORF1ab	1000	SRR15432679	16466	C	T	0,999668	2021-07-24	United States
ORF1ab_1918_V	ORF1ab	1918	SRR15432679	19220	C	T	0,998532	2021-07-24	United States
ORF1ab_2260_T	ORF1ab	2260	SRR15432679	20246	T	C	0,997258	2021-07-24	United States
S_19_R	S	19	SRR15432679	21618	C	G	1	2021-07-24	United States
S_156_NA	S	156	SRR15432679	22028	G	-AGTTCA	0,998741	2021-07-24	United States
S_452_R	S	452	SRR15432679	22917	T	G	1	2021-07-24	United States
S_478_K	S	478	SRR15432679	22995	C	A	0,999608	2021-07-24	United States
S_614_G	S	614	SRR15432679	23403	A	G	0,999376	2021-07-24	United States
S_681_R	S	681	SRR15432679	23604	C	G	0,999389	2021-07-24	United States
S_950_N	S	950	SRR15432679	24410	G	A	0,999279	2021-07-24	United States
ORF3a_26_L	ORF3a	26	SRR15432679	25469	C	T	1	2021-07-24	United States
ORF3a_174_A	ORF3a	174	SRR15432679	25913	G	C	0,0559351	2021-07-24	United States
M_82_T	M	82	SRR15432679	26767	T	C	0,999676	2021-07-24	United States
ORF7a_82_A	ORF7a	82	SRR15432679	27638	T	C	0,999264	2021-07-24	United States
ORF7a_120_I	ORF7a	120	SRR15432679	27752	C	T	0,999261	2021-07-24	United States
ORF7b_40_I	ORF7b	40	SRR15432679	27874	C	T	0,997874	2021-07-24	United States
ORF8_118_NA	ORF8	118	SRR15432679	28247	A	-GATTTC	0,994211	2021-07-24	United States
N_63_G	N	63	SRR15432679	28461	A	G	0,998867	2021-07-24	United States
N_203_M	N	203	SRR15432679	28881	G	T	1	2021-07-24	United States
N_215_C	N	215	SRR15432679	28916	G	T	0,995902	2021-07-24	United States
N_377_Y	N	377	SRR15432679	29402	G	T	1	2021-07-24	United States
ORF1ab_309_L	ORF1ab	309	SRR15432680	1191	C	T	0,987645	2021-07-24	United States
ORF1ab_1640_L	ORF1ab	1640	SRR15432680	5184	C	T	0,98227	2021-07-24	United States
ORF1ab_1655_N	ORF1ab	1655	SRR15432680	5230	G	T	0,98574	2021-07-24	United States
ORF1ab_3209_V	ORF1ab	3209	SRR15432680	9891	C	T	0,970982	2021-07-24	United States
ORF1ab_3718_A	ORF1ab	3718	SRR15432680	11418	T	C	0,989083	2021-07-24	United States
ORF1ab_314_L	ORF1ab	314	SRR15432680	14408	C	T	0,999501	2021-07-24	United States
ORF1ab_662_S	ORF1ab	662	SRR15432680	15451	G	A	0,999565	2021-07-24	United States
ORF1ab_1000_L	ORF1ab	1000	SRR15432680	16466	C	T	0,998397	2021-07-24	United States
ORF1ab_1570_L	ORF1ab	1570	SRR15432680	18176	C	T	0,993341	2021-07-24	United States
ORF1ab_1898_F	ORF1ab	1898	SRR15432680	19160	C	T	0,992792	2021-07-24	United States
S_19_R	S	19	SRR15432680	21618	C	G	1	2021-07-24	United States
S_156_NA	S	156	SRR15432680	22028	G	-AGTTCA	1	2021-07-24	United States
S_299_I	S	299	SRR15432680	22458	C	T	0,981723	2021-07-24	United States
S_452_R	S	452	SRR15432680	22917	T	G	0,999085	2021-07-24	United States
S_478_K	S	478	SRR15432680	22995	C	A	1	2021-07-24	United States
S_614_G	S	614	SRR15432680	23403	A	G	1	2021-07-24	United States
S_681_R	S	681	SRR15432680	23604	C	G	0,999079	2021-07-24	United States
S_950_N	S	950	SRR15432680	24410	G	A	0,997205	2021-07-24	United States
ORF3a_26_L	ORF3a	26	SRR15432680	25469	C	T	0,999404	2021-07-24	United States
ORF3a_174_A	ORF3a	174	SRR15432680	25913	G	C	0,0789668	2021-07-24	United States
M_82_T	M	82	SRR15432680	26767	T	C	1	2021-07-24	United States
ORF7a_82_A	ORF7a	82	SRR15432680	27638	T	C	0,998737	2021-07-24	United States
ORF7a_116_F	ORF7a	116	SRR15432680	27739	C	T	0,988636	2021-07-24	United States
ORF7a_120_I	ORF7a	120	SRR15432680	27752	C	T	1	2021-07-24	United States
ORF8_118_NA	ORF8	118	SRR15432680	28247	A	-GATTTC	0,996445	2021-07-24	United States
N_63_G	N	63	SRR15432680	28461	A	G	0,996711	2021-07-24	United States
N_203_M	N	203	SRR15432680	28881	G	T	1	2021-07-24	United States
N_377_Y	N	377	SRR15432680	29402	G	T	1	2021-07-24	United States
ORF1ab_627_F	ORF1ab	627	SRR15432681	2144	G	T	0,0516544	2021-07-24	United States
ORF1ab_1306_S	ORF1ab	1306	SRR15432681	4181	G	T	0,998323	2021-07-24	United States
ORF1ab_2046_L	ORF1ab	2046	SRR15432681	6402	C	T	0,998842	2021-07-24	United States
ORF1ab_2287_S	ORF1ab	2287	SRR15432681	7124	C	T	0,998884	2021-07-24	United States
ORF1ab_2930_L	ORF1ab	2930	SRR15432681	9053	G	T	0,998687	2021-07-24	United States
ORF1ab_3255_I	ORF1ab	3255	SRR15432681	10029	C	T	0,998612	2021-07-24	United States
ORF1ab_3646_A	ORF1ab	3646	SRR15432681	11201	A	G	0,998288	2021-07-24	United States
ORF1ab_314_L	ORF1ab	314	SRR15432681	14408	C	T	0,999813	2021-07-24	United States
ORF1ab_662_S	ORF1ab	662	SRR15432681	15451	G	A	0,999278	2021-07-24	United States
ORF1ab_1000_L	ORF1ab	1000	SRR15432681	16466	C	T	0,999247	2021-07-24	United States
ORF1ab_1219_S	ORF1ab	1219	SRR15432681	17122	G	T	0,995931	2021-07-24	United States
ORF1ab_1428_S	ORF1ab	1428	SRR15432681	17749	G	T	0,997142	2021-07-24	United States
ORF1ab_1918_V	ORF1ab	1918	SRR15432681	19220	C	T	0,998362	2021-07-24	United States
S_19_R	S	19	SRR15432681	21618	C	G	1	2021-07-24	United States
S_156_NA	S	156	SRR15432681	22028	G	-AGTTCA	0,995489	2021-07-24	United States
S_452_R	S	452	SRR15432681	22917	T	G	1	2021-07-24	United States
S_478_K	S	478	SRR15432681	22995	C	A	1	2021-07-24	United States
S_614_G	S	614	SRR15432681	23403	A	G	0,999774	2021-07-24	United States
S_681_R	S	681	SRR15432681	23604	C	G	0,999465	2021-07-24	United States
S_768_I	S	768	SRR15432681	23865	C	T	0,0905354	2021-07-24	United States
S_950_N	S	950	SRR15432681	24410	G	A	0,999155	2021-07-24	United States
ORF3a_26_L	ORF3a	26	SRR15432681	25469	C	T	0,999206	2021-07-24	United States
M_82_T	M	82	SRR15432681	26767	T	C	1	2021-07-24	United States
ORF7a_82_A	ORF7a	82	SRR15432681	27638	T	C	0,998446	2021-07-24	United States
ORF7a_120_I	ORF7a	120	SRR15432681	27752	C	T	0,998963	2021-07-24	United States
ORF7b_40_I	ORF7b	40	SRR15432681	27874	C	T	0,998611	2021-07-24	United States
ORF8_118_NA	ORF8	118	SRR15432681	28247	A	-GATTTC	0,993227	2021-07-24	United States
N_63_G	N	63	SRR15432681	28461	A	G	0,9983	2021-07-24	United States
N_203_M	N	203	SRR15432681	28881	G	T	0,998751	2021-07-24	United States
N_215_C	N	215	SRR15432681	28916	G	T	0,999377	2021-07-24	United States
N_377_Y	N	377	SRR15432681	29402	G	T	1	2021-07-24	United States
ORF1ab_1269_I	ORF1ab	1269	SRR15432682	4071	C	T	0,991481	2021-07-24	United States
ORF1ab_1306_S	ORF1ab	1306	SRR15432682	4181	G	T	0,997756	2021-07-24	United States
ORF1ab_2046_L	ORF1ab	2046	SRR15432682	6402	C	T	0,998038	2021-07-24	United States
ORF1ab_2287_S	ORF1ab	2287	SRR15432682	7124	C	T	0,998022	2021-07-24	United States
ORF1ab_2930_L	ORF1ab	2930	SRR15432682	9053	G	T	0,997142	2021-07-24	United States
ORF1ab_3255_I	ORF1ab	3255	SRR15432682	10029	C	T	0,998104	2021-07-24	United States
ORF1ab_3646_A	ORF1ab	3646	SRR15432682	11201	A	G	0,997092	2021-07-24	United States
ORF1ab_314_L	ORF1ab	314	SRR15432682	14408	C	T	0,999909	2021-07-24	United States
ORF1ab_662_S	ORF1ab	662	SRR15432682	15451	G	A	0,99908	2021-07-24	United States
ORF1ab_1000_L	ORF1ab	1000	SRR15432682	16466	C	T	0,998955	2021-07-24	United States
ORF1ab_1918_V	ORF1ab	1918	SRR15432682	19220	C	T	0,998906	2021-07-24	United States
ORF1ab_2635_H	ORF1ab	2635	SRR15432682	21372	G	T	0,988727	2021-07-24	United States
S_19_R	S	19	SRR15432682	21618	C	G	0,997602	2021-07-24	United States
S_156_NA	S	156	SRR15432682	22028	G	-AGTTCA	0,994245	2021-07-24	United States
S_452_R	S	452	SRR15432682	22917	T	G	0,999309	2021-07-24	United States
S_478_K	S	478	SRR15432682	22995	C	A	0,999284	2021-07-24	United States
S_614_G	S	614	SRR15432682	23403	A	G	0,999703	2021-07-24	United States
S_681_R	S	681	SRR15432682	23604	C	G	0,999669	2021-07-24	United States
S_950_N	S	950	SRR15432682	24410	G	A	0,998908	2021-07-24	United States
ORF3a_26_L	ORF3a	26	SRR15432682	25469	C	T	0,999799	2021-07-24	United States
ORF3a_174_A	ORF3a	174	SRR15432682	25913	G	C	0,0500284	2021-07-24	United States
M_82_T	M	82	SRR15432682	26767	T	C	0,999733	2021-07-24	United States
ORF7a_71_I	ORF7a	71	SRR15432682	27604	G	A	0,986037	2021-07-24	United States
ORF7a_82_A	ORF7a	82	SRR15432682	27638	T	C	1	2021-07-24	United States
ORF7a_120_I	ORF7a	120	SRR15432682	27752	C	T	1	2021-07-24	United States
ORF7b_40_I	ORF7b	40	SRR15432682	27874	C	T	0,99719	2021-07-24	United States
ORF8_118_NA	ORF8	118	SRR15432682	28247	A	-GATTTC	0,995897	2021-07-24	United States
N_63_G	N	63	SRR15432682	28461	A	G	0,999066	2021-07-24	United States
N_203_M	N	203	SRR15432682	28881	G	T	1	2021-07-24	United States
N_215_C	N	215	SRR15432682	28916	G	T	0,997044	2021-07-24	United States
N_362_I	N	362	SRR15432682	29358	C	T	0,973392	2021-07-24	United States
N_377_Y	N	377	SRR15432682	29402	G	T	1	2021-07-24	United States
ORF1ab_711_A	ORF1ab	711	SRR15432683	2396	A	G	0,952414	2021-07-24	United States
ORF1ab_1073_V	ORF1ab	1073	SRR15432683	3483	G	T	0,967654	2021-07-24	United States
ORF1ab_1306_S	ORF1ab	1306	SRR15432683	4181	G	T	0,993283	2021-07-24	United States
ORF1ab_1587_L	ORF1ab	1587	SRR15432683	5025	C	T	0,961595	2021-07-24	United States
ORF1ab_2046_L	ORF1ab	2046	SRR15432683	6402	C	T	0,993602	2021-07-24	United States
ORF1ab_2287_S	ORF1ab	2287	SRR15432683	7124	C	T	0,995684	2021-07-24	United States
ORF1ab_2930_L	ORF1ab	2930	SRR15432683	9053	G	T	0,993871	2021-07-24	United States
ORF1ab_3255_I	ORF1ab	3255	SRR15432683	10029	C	T	0,995784	2021-07-24	United States
ORF1ab_3646_A	ORF1ab	3646	SRR15432683	11201	A	G	0,976882	2021-07-24	United States
ORF1ab_132_I	ORF1ab	132	SRR15432683	13862	C	T	0,964484	2021-07-24	United States
ORF1ab_314_L	ORF1ab	314	SRR15432683	14408	C	T	0,999446	2021-07-24	United States
ORF1ab_662_S	ORF1ab	662	SRR15432683	15451	G	A	0,998667	2021-07-24	United States
ORF1ab_1000_L	ORF1ab	1000	SRR15432683	16466	C	T	0,999792	2021-07-24	United States
ORF1ab_1918_V	ORF1ab	1918	SRR15432683	19220	C	T	0,992313	2021-07-24	United States
S_19_R	S	19	SRR15432683	21618	C	G	1	2021-07-24	United States
S_95_I	S	95	SRR15432683	21846	C	T	0,973684	2021-07-24	United States
S_142_D	S	142	SRR15432683	21987	G	A	1	2021-07-24	United States
S_156_NA	S	156	SRR15432683	22028	G	-AGTTCA	0,998246	2021-07-24	United States
S_452_R	S	452	SRR15432683	22917	T	G	0,998934	2021-07-24	United States
S_478_K	S	478	SRR15432683	22995	C	A	0,999449	2021-07-24	United States
S_614_G	S	614	SRR15432683	23403	A	G	1	2021-07-24	United States
S_681_R	S	681	SRR15432683	23604	C	G	0,999231	2021-07-24	United States
S_950_N	S	950	SRR15432683	24410	G	A	0,997594	2021-07-24	United States
ORF3a_26_L	ORF3a	26	SRR15432683	25469	C	T	0,999197	2021-07-24	United States
ORF3a_174_A	ORF3a	174	SRR15432683	25913	G	C	0,0543767	2021-07-24	United States
M_82_T	M	82	SRR15432683	26767	T	C	0,999619	2021-07-24	United States
ORF6_46_V	ORF6	46	SRR15432683	27338	A	T	0,966857	2021-07-24	United States
ORF7a_82_A	ORF7a	82	SRR15432683	27638	T	C	0,998343	2021-07-24	United States
ORF7a_120_I	ORF7a	120	SRR15432683	27752	C	T	0,998894	2021-07-24	United States
ORF7b_40_I	ORF7b	40	SRR15432683	27874	C	T	0,992394	2021-07-24	United States
ORF8_118_NA	ORF8	118	SRR15432683	28247	A	-GATTTC	0,994363	2021-07-24	United States
N_63_G	N	63	SRR15432683	28461	A	G	0,996013	2021-07-24	United States
N_203_M	N	203	SRR15432683	28881	G	T	0,999357	2021-07-24	United States
N_215_C	N	215	SRR15432683	28916	G	T	0,994208	2021-07-24	United States
N_377_Y	N	377	SRR15432683	29402	G	T	1	2021-07-24	United States
ORF1ab_1001_I	ORF1ab	1001	SRR15432684	3267	C	T	0,991624	2021-07-24	United States
ORF1ab_1708_D	ORF1ab	1708	SRR15432684	5388	C	A	0,995569	2021-07-24	United States
ORF1ab_2230_T	ORF1ab	2230	SRR15432684	6954	T	C	0,992788	2021-07-24	United States
ORF1ab_2259_I	ORF1ab	2259	SRR15432684	7042	G	T	0,992806	2021-07-24	United States
ORF1ab_3674_NA	ORF1ab	3674	SRR15432684	11287	G	-TCTGGTTTT	0,994305	2021-07-24	United States
ORF1ab_218_L	ORF1ab	218	SRR15432684	14120	C	T	0,998589	2021-07-24	United States
ORF1ab_314_L	ORF1ab	314	SRR15432684	14408	C	T	0,999633	2021-07-24	United States
S_67_NA	S	67	SRR15432684	21761	G	-CTATAC	0,989496	2021-07-24	United States
S_143_NA	S	143	SRR15432684	21990	T	-TTA	0,996669	2021-07-24	United States
S_490_S	S	490	SRR15432684	23031	T	C	0,994225	2021-07-24	United States
S_501_Y	S	501	SRR15432684	23063	A	T	0,99442	2021-07-24	United States
S_570_D	S	570	SRR15432684	23271	C	A	0,996739	2021-07-24	United States
S_614_G	S	614	SRR15432684	23403	A	G	0,999771	2021-07-24	United States
S_681_H	S	681	SRR15432684	23604	C	A	0,995354	2021-07-24	United States
S_716_I	S	716	SRR15432684	23709	C	T	0,995034	2021-07-24	United States
S_982_A	S	982	SRR15432684	24506	T	G	0,99669	2021-07-24	United States
S_1118_H	S	1118	SRR15432684	24914	G	C	0,996587	2021-07-24	United States
ORF3a_270_I	ORF3a	270	SRR15432684	26201	C	T	0,995815	2021-07-24	United States
M_63_T	M	63	SRR15432684	26709	G	A	0,994836	2021-07-24	United States
ORF8_27_*	ORF8	27	SRR15432684	27972	C	T	0,997139	2021-07-24	United States
ORF8_52_I	ORF8	52	SRR15432684	28048	G	T	0,997525	2021-07-24	United States
ORF8_55_T	ORF8	55	SRR15432684	28056	G	A	0,997041	2021-07-24	United States
ORF8_61_F	ORF8	61	SRR15432684	28075	G	T	0,997135	2021-07-24	United States
ORF8_68_*	ORF8	68	SRR15432684	28095	A	T	0,996723	2021-07-24	United States
ORF8_73_C	ORF8	73	SRR15432684	28111	A	G	0,995998	2021-07-24	United States
N_3_H	N	3	SRR15432684	28280	G	C	0,995148	2021-07-24	United States
N_3_V	N	3	SRR15432684	28281	A	T	0,994688	2021-07-24	United States
N_3_E	N	3	SRR15432684	28282	T	A	0,994912	2021-07-24	United States
N_152_S	N	152	SRR15432684	28727	G	T	0,995632	2021-07-24	United States
N_203_K	N	203	SRR15432684	28881	G	A	1	2021-07-24	United States
N_204_R	N	204	SRR15432684	28883	G	C	1	2021-07-24	United States
N_235_F	N	235	SRR15432684	28977	C	T	1	2021-07-24	United States
ORF10_29_*	ORF10	29	SRR15432684	29642	C	T	0,997411	2021-07-24	United States
ORF1ab_1640_L	ORF1ab	1640	SRR15432685	5184	C	T	0,992401	2021-07-24	United States
ORF1ab_3209_V	ORF1ab	3209	SRR15432685	9891	C	T	0,975332	2021-07-24	United States
ORF1ab_3718_A	ORF1ab	3718	SRR15432685	11418	T	C	0,986681	2021-07-24	United States
ORF1ab_3750_I	ORF1ab	3750	SRR15432685	11514	C	T	0,983146	2021-07-24	United States
ORF1ab_314_L	ORF1ab	314	SRR15432685	14408	C	T	0,999782	2021-07-24	United States
ORF1ab_662_S	ORF1ab	662	SRR15432685	15451	G	A	0,996257	2021-07-24	United States
ORF1ab_1000_L	ORF1ab	1000	SRR15432685	16466	C	T	0,988994	2021-07-24	United States
S_19_R	S	19	SRR15432685	21618	C	G	1	2021-07-24	United States
S_156_NA	S	156	SRR15432685	22028	G	-AGTTCA	1	2021-07-24	United States
S_222_V	S	222	SRR15432685	22227	C	T	0,99115	2021-07-24	United States
S_452_R	S	452	SRR15432685	22917	T	G	0,99848	2021-07-24	United States
S_478_K	S	478	SRR15432685	22995	C	A	1	2021-07-24	United States
S_614_G	S	614	SRR15432685	23403	A	G	1	2021-07-24	United States
S_681_R	S	681	SRR15432685	23604	C	G	1	2021-07-24	United States
S_950_N	S	950	SRR15432685	24410	G	A	0,998694	2021-07-24	United States
S_1199_G	S	1199	SRR15432685	25158	A	G	0,990177	2021-07-24	United States
ORF3a_26_L	ORF3a	26	SRR15432685	25469	C	T	0,999368	2021-07-24	United States
ORF3a_174_A	ORF3a	174	SRR15432685	25913	G	C	0,100758	2021-07-24	United States
ORF3a_224_C	ORF3a	224	SRR15432685	26062	G	T	0,991634	2021-07-24	United States
M_82_T	M	82	SRR15432685	26767	T	C	1	2021-07-24	United States
M_197_N	M	197	SRR15432685	27112	G	A	0,986451	2021-07-24	United States
ORF7a_82_A	ORF7a	82	SRR15432685	27638	T	C	1	2021-07-24	United States
ORF7a_120_I	ORF7a	120	SRR15432685	27752	C	T	0,998542	2021-07-24	United States
ORF8_118_NA	ORF8	118	SRR15432685	28247	A	-GATTTC	0,984987	2021-07-24	United States
N_63_G	N	63	SRR15432685	28461	A	G	0,998974	2021-07-24	United States
N_203_M	N	203	SRR15432685	28881	G	T	1	2021-07-24	United States
N_377_Y	N	377	SRR15432685	29402	G	T	1	2021-07-24	United States
ORF1ab_1298_V	ORF1ab	1298	SRR15432687	4158	C	T	0,891659	2021-07-24	United States
ORF1ab_1306_S	ORF1ab	1306	SRR15432687	4181	G	T	0,997468	2021-07-24	United States
ORF1ab_1803_S	ORF1ab	1803	SRR15432687	5672	C	T	0,991713	2021-07-24	United States
ORF1ab_2046_L	ORF1ab	2046	SRR15432687	6402	C	T	0,998037	2021-07-24	United States
ORF1ab_2287_S	ORF1ab	2287	SRR15432687	7124	C	T	0,998911	2021-07-24	United States
ORF1ab_2529_V	ORF1ab	2529	SRR15432687	7851	C	T	0,993645	2021-07-24	United States
ORF1ab_2930_L	ORF1ab	2930	SRR15432687	9053	G	T	0,996672	2021-07-24	United States
ORF1ab_3255_I	ORF1ab	3255	SRR15432687	10029	C	T	0,997222	2021-07-24	United States
ORF1ab_3646_A	ORF1ab	3646	SRR15432687	11201	A	G	0,997012	2021-07-24	United States
ORF1ab_314_L	ORF1ab	314	SRR15432687	14408	C	T	0,999878	2021-07-24	United States
ORF1ab_662_S	ORF1ab	662	SRR15432687	15451	G	A	0,99923	2021-07-24	United States
ORF1ab_1000_L	ORF1ab	1000	SRR15432687	16466	C	T	0,999306	2021-07-24	United States
ORF1ab_1918_V	ORF1ab	1918	SRR15432687	19220	C	T	0,99743	2021-07-24	United States
S_19_R	S	19	SRR15432687	21618	C	G	0,999458	2021-07-24	United States
S_36_I	S	36	SRR15432687	21668	G	A	0,0798499	2021-07-24	United States
S_156_NA	S	156	SRR15432687	22028	G	-AGTTCA	0,995261	2021-07-24	United States
S_452_R	S	452	SRR15432687	22917	T	G	0,999288	2021-07-24	United States
S_478_K	S	478	SRR15432687	22995	C	A	0,999753	2021-07-24	United States
S_614_G	S	614	SRR15432687	23403	A	G	0,999838	2021-07-24	United States
S_681_R	S	681	SRR15432687	23604	C	G	0,999602	2021-07-24	United States
S_950_N	S	950	SRR15432687	24410	G	A	0,999082	2021-07-24	United States
ORF3a_26_L	ORF3a	26	SRR15432687	25469	C	T	0,999226	2021-07-24	United States
M_82_T	M	82	SRR15432687	26767	T	C	0,999669	2021-07-24	United States
ORF7a_82_A	ORF7a	82	SRR15432687	27638	T	C	0,999716	2021-07-24	United States
ORF7a_120_I	ORF7a	120	SRR15432687	27752	C	T	1	2021-07-24	United States
ORF7b_40_I	ORF7b	40	SRR15432687	27874	C	T	0,997682	2021-07-24	United States
ORF8_118_NA	ORF8	118	SRR15432687	28247	A	-GATTTC	0,996089	2021-07-24	United States
N_63_G	N	63	SRR15432687	28461	A	G	0,9987	2021-07-24	United States
N_203_M	N	203	SRR15432687	28881	G	T	0,999683	2021-07-24	United States
N_215_C	N	215	SRR15432687	28916	G	T	0,996831	2021-07-24	United States
N_377_Y	N	377	SRR15432687	29402	G	T	1	2021-07-24	United States
ORF1ab_1306_S	ORF1ab	1306	SRR15432689	4181	G	T	0,997689	2021-07-24	United States
ORF1ab_1507_I	ORF1ab	1507	SRR15432689	4784	C	A	0,99533	2021-07-24	United States
ORF1ab_2046_L	ORF1ab	2046	SRR15432689	6402	C	T	0,997425	2021-07-24	United States
ORF1ab_2287_S	ORF1ab	2287	SRR15432689	7124	C	T	0,997458	2021-07-24	United States
ORF1ab_2930_L	ORF1ab	2930	SRR15432689	9053	G	T	0,997731	2021-07-24	United States
ORF1ab_3255_I	ORF1ab	3255	SRR15432689	10029	C	T	0,998462	2021-07-24	United States
ORF1ab_3646_A	ORF1ab	3646	SRR15432689	11201	A	G	0,998669	2021-07-24	United States
ORF1ab_314_L	ORF1ab	314	SRR15432689	14408	C	T	0,9998	2021-07-24	United States
ORF1ab_662_S	ORF1ab	662	SRR15432689	15451	G	A	0,999483	2021-07-24	United States
ORF1ab_1000_L	ORF1ab	1000	SRR15432689	16466	C	T	1	2021-07-24	United States
ORF1ab_1918_V	ORF1ab	1918	SRR15432689	19220	C	T	0,997619	2021-07-24	United States
ORF1ab_2635_H	ORF1ab	2635	SRR15432689	21372	G	T	0,995779	2021-07-24	United States
S_19_R	S	19	SRR15432689	21618	C	G	1	2021-07-24	United States
S_156_NA	S	156	SRR15432689	22028	G	-AGTTCA	0,997175	2021-07-24	United States
S_452_R	S	452	SRR15432689	22917	T	G	0,998996	2021-07-24	United States
S_478_K	S	478	SRR15432689	22995	C	A	1	2021-07-24	United States
S_614_G	S	614	SRR15432689	23403	A	G	1	2021-07-24	United States
S_681_R	S	681	SRR15432689	23604	C	G	1	2021-07-24	United States
S_950_N	S	950	SRR15432689	24410	G	A	0,998643	2021-07-24	United States
ORF3a_26_L	ORF3a	26	SRR15432689	25469	C	T	1	2021-07-24	United States
M_82_T	M	82	SRR15432689	26767	T	C	0,999042	2021-07-24	United States
ORF7a_71_I	ORF7a	71	SRR15432689	27604	G	A	0,995477	2021-07-24	United States
ORF7a_82_A	ORF7a	82	SRR15432689	27638	T	C	0,998659	2021-07-24	United States
ORF7a_120_I	ORF7a	120	SRR15432689	27752	C	T	1	2021-07-24	United States
ORF7b_40_I	ORF7b	40	SRR15432689	27874	C	T	0,997721	2021-07-24	United States
ORF8_118_NA	ORF8	118	SRR15432689	28247	A	-GATTTC	0,995753	2021-07-24	United States
N_63_G	N	63	SRR15432689	28461	A	G	0,9995	2021-07-24	United States
N_203_M	N	203	SRR15432689	28881	G	T	1	2021-07-24	United States
N_215_C	N	215	SRR15432689	28916	G	T	0,998596	2021-07-24	United States
N_377_Y	N	377	SRR15432689	29402	G	T	1	2021-07-24	United States
ORF1ab_1306_S	ORF1ab	1306	SRR15432692	4181	G	T	0,996568	2021-07-24	United States
ORF1ab_2046_L	ORF1ab	2046	SRR15432692	6402	C	T	0,995261	2021-07-24	United States
ORF1ab_2287_S	ORF1ab	2287	SRR15432692	7124	C	T	1	2021-07-24	United States
ORF1ab_2527_M	ORF1ab	2527	SRR15432692	7844	C	A	0,19708	2021-07-24	United States
ORF1ab_2554_V	ORF1ab	2554	SRR15432692	7926	C	T	0,89781	2021-07-24	United States
ORF1ab_2930_L	ORF1ab	2930	SRR15432692	9053	G	T	1	2021-07-24	United States
ORF1ab_3255_I	ORF1ab	3255	SRR15432692	10029	C	T	0,99095	2021-07-24	United States
ORF1ab_3603_NA	ORF1ab	3603	SRR15432692	11074	C	+T	0,0553571	2021-07-24	United States
ORF1ab_3646_A	ORF1ab	3646	SRR15432692	11201	A	G	0,994676	2021-07-24	United States
ORF1ab_183_V	ORF1ab	183	SRR15432692	14014	T	G	0,989822	2021-07-24	United States
ORF1ab_314_L	ORF1ab	314	SRR15432692	14408	C	T	1	2021-07-24	United States
ORF1ab_662_S	ORF1ab	662	SRR15432692	15451	G	A	0,998477	2021-07-24	United States
ORF1ab_1000_L	ORF1ab	1000	SRR15432692	16466	C	T	0,997413	2021-07-24	United States
ORF1ab_1050_I	ORF1ab	1050	SRR15432692	16616	C	T	0,605531	2021-07-24	United States
ORF1ab_1511_I	ORF1ab	1511	SRR15432692	17999	C	T	0,331465	2021-07-24	United States
ORF1ab_1918_V	ORF1ab	1918	SRR15432692	19220	C	T	0,996111	2021-07-24	United States
S_19_R	S	19	SRR15432692	21618	C	G	1	2021-07-24	United States
S_156_NA	S	156	SRR15432692	22028	G	-AGTTCA	0,992857	2021-07-24	United States
S_452_R	S	452	SRR15432692	22917	T	G	0,995313	2021-07-24	United States
S_478_K	S	478	SRR15432692	22995	C	A	0,99661	2021-07-24	United States
S_614_G	S	614	SRR15432692	23403	A	G	0,999585	2021-07-24	United States
S_681_R	S	681	SRR15432692	23604	C	G	0,998324	2021-07-24	United States
S_950_N	S	950	SRR15432692	24410	G	A	0,994695	2021-07-24	United States
ORF3a_24_I	ORF3a	24	SRR15432692	25463	C	T	0,965517	2021-07-24	United States
ORF3a_26_L	ORF3a	26	SRR15432692	25469	C	T	1	2021-07-24	United States
ORF3a_174_A	ORF3a	174	SRR15432692	25913	G	C	0,0870098	2021-07-24	United States
ORF3a_263_N	ORF3a	263	SRR15432692	26180	T	A	0,975715	2021-07-24	United States
M_82_T	M	82	SRR15432692	26767	T	C	0,996942	2021-07-24	United States
ORF7a_82_A	ORF7a	82	SRR15432692	27638	T	C	1	2021-07-24	United States
ORF7a_120_I	ORF7a	120	SRR15432692	27752	C	T	1	2021-07-24	United States
ORF7b_8_A	ORF7b	8	SRR15432692	27778	A	C	0,972125	2021-07-24	United States
ORF7b_40_I	ORF7b	40	SRR15432692	27874	C	T	0,997608	2021-07-24	United States
ORF8_118_NA	ORF8	118	SRR15432692	28247	A	-GATTTC	0,994304	2021-07-24	United States
N_63_G	N	63	SRR15432692	28461	A	G	0,997962	2021-07-24	United States
N_203_M	N	203	SRR15432692	28881	G	T	1	2021-07-24	United States
N_215_C	N	215	SRR15432692	28916	G	T	1	2021-07-24	United States
ORF1ab_1306_S	ORF1ab	1306	SRR15432694	4181	G	T	0,985277	2021-07-24	United States
ORF1ab_2046_L	ORF1ab	2046	SRR15432694	6402	C	T	0,974749	2021-07-24	United States
ORF1ab_2287_S	ORF1ab	2287	SRR15432694	7124	C	T	0,987884	2021-07-24	United States
ORF1ab_2930_L	ORF1ab	2930	SRR15432694	9053	G	T	0,973384	2021-07-24	United States
ORF1ab_3255_I	ORF1ab	3255	SRR15432694	10029	C	T	0,963602	2021-07-24	United States
ORF1ab_3336_I	ORF1ab	3336	SRR15432694	10271	G	A	0,974847	2021-07-24	United States
ORF1ab_3646_A	ORF1ab	3646	SRR15432694	11201	A	G	0,986212	2021-07-24	United States
ORF1ab_314_L	ORF1ab	314	SRR15432694	14408	C	T	0,999671	2021-07-24	United States
ORF1ab_662_S	ORF1ab	662	SRR15432694	15451	G	A	0,990133	2021-07-24	United States
ORF1ab_1000_L	ORF1ab	1000	SRR15432694	16466	C	T	0,968067	2021-07-24	United States
ORF1ab_1918_V	ORF1ab	1918	SRR15432694	19220	C	T	0,982715	2021-07-24	United States
S_19_R	S	19	SRR15432694	21618	C	G	0,959502	2021-07-24	United States
S_156_NA	S	156	SRR15432694	22028	G	-AGTTCA	0,943262	2021-07-24	United States
S_452_R	S	452	SRR15432694	22917	T	G	0,978289	2021-07-24	United States
S_478_K	S	478	SRR15432694	22995	C	A	0,976965	2021-07-24	United States
S_614_G	S	614	SRR15432694	23403	A	G	0,999476	2021-07-24	United States
S_681_R	S	681	SRR15432694	23604	C	G	0,98886	2021-07-24	United States
S_950_N	S	950	SRR15432694	24410	G	A	0,976299	2021-07-24	United States
ORF3a_26_L	ORF3a	26	SRR15432694	25469	C	T	0,975432	2021-07-24	United States
ORF3a_174_A	ORF3a	174	SRR15432694	25913	G	C	0,0740489	2021-07-24	United States
M_82_T	M	82	SRR15432694	26767	T	C	0,959361	2021-07-24	United States
ORF6_46_V	ORF6	46	SRR15432694	27338	A	T	0,973124	2021-07-24	United States
ORF7a_82_A	ORF7a	82	SRR15432694	27638	T	C	0,962804	2021-07-24	United States
ORF7a_120_I	ORF7a	120	SRR15432694	27752	C	T	0,967236	2021-07-24	United States
ORF7b_40_I	ORF7b	40	SRR15432694	27874	C	T	0,962485	2021-07-24	United States
ORF8_118_NA	ORF8	118	SRR15432694	28247	A	-GATTTC	0,977754	2021-07-24	United States
N_63_G	N	63	SRR15432694	28461	A	G	0,981542	2021-07-24	United States
N_203_M	N	203	SRR15432694	28881	G	T	0,902613	2021-07-24	United States
N_203_K	N	203	SRR15432694	28881	G	A	0,0973872	2021-07-24	United States
N_204_R	N	204	SRR15432694	28883	G	C	0,0992908	2021-07-24	United States
N_215_C	N	215	SRR15432694	28916	G	T	0,900474	2021-07-24	United States
N_235_F	N	235	SRR15432694	28977	C	T	0,1	2021-07-24	United States
N_377_Y	N	377	SRR15432694	29402	G	T	0,925743	2021-07-24	United States
ORF1ab_309_L	ORF1ab	309	SRR15432695	1191	C	T	0,987049	2021-07-23	United States
ORF1ab_1640_L	ORF1ab	1640	SRR15432695	5184	C	T	0,988296	2021-07-23	United States
ORF1ab_1921_Q	ORF1ab	1921	SRR15432695	6027	C	A	0,990301	2021-07-23	United States
ORF1ab_2980_N	ORF1ab	2980	SRR15432695	9203	G	A	0,988804	2021-07-23	United States
ORF1ab_3138_S	ORF1ab	3138	SRR15432695	9678	T	C	0,990571	2021-07-23	United States
ORF1ab_3580_Q	ORF1ab	3580	SRR15432695	11005	C	A	0,989552	2021-07-23	United States
ORF1ab_314_L	ORF1ab	314	SRR15432695	14408	C	T	0,999826	2021-07-23	United States
ORF1ab_2310_R	ORF1ab	2310	SRR15432695	20396	A	G	0,984724	2021-07-23	United States
S_19_R	S	19	SRR15432695	21618	C	G	1	2021-07-23	United States
S_156_NA	S	156	SRR15432695	22028	G	-AGTTCA	0,995471	2021-07-23	United States
S_452_R	S	452	SRR15432695	22917	T	G	0,999603	2021-07-23	United States
S_478_K	S	478	SRR15432695	22995	C	A	0,999581	2021-07-23	United States
S_614_G	S	614	SRR15432695	23403	A	G	0,999481	2021-07-23	United States
S_681_R	S	681	SRR15432695	23604	C	G	0,999466	2021-07-23	United States
S_950_N	S	950	SRR15432695	24410	G	A	0,999299	2021-07-23	United States
ORF3a_26_L	ORF3a	26	SRR15432695	25469	C	T	0,999716	2021-07-23	United States
M_82_T	M	82	SRR15432695	26767	T	C	0,999007	2021-07-23	United States
ORF7a_82_A	ORF7a	82	SRR15432695	27638	T	C	0,999137	2021-07-23	United States
ORF7a_120_I	ORF7a	120	SRR15432695	27752	C	T	0,999138	2021-07-23	United States
N_63_G	N	63	SRR15432695	28461	A	G	0,999125	2021-07-23	United States
N_203_M	N	203	SRR15432695	28881	G	T	0,998601	2021-07-23	United States
N_377_Y	N	377	SRR15432695	29402	G	T	1	2021-07-23	United States
ORF1ab_1306_S	ORF1ab	1306	SRR15432698	4181	G	T	0,998175	2021-07-24	United States
ORF1ab_1312_I	ORF1ab	1312	SRR15432698	4201	G	T	0,407392	2021-07-24	United States
ORF1ab_2046_L	ORF1ab	2046	SRR15432698	6402	C	T	0,999601	2021-07-24	United States
ORF1ab_2287_S	ORF1ab	2287	SRR15432698	7124	C	T	0,999309	2021-07-24	United States
ORF1ab_2930_L	ORF1ab	2930	SRR15432698	9053	G	T	0,997762	2021-07-24	United States
ORF1ab_3255_I	ORF1ab	3255	SRR15432698	10029	C	T	0,998629	2021-07-24	United States
ORF1ab_3336_I	ORF1ab	3336	SRR15432698	10271	G	A	0,996052	2021-07-24	United States
ORF1ab_3646_A	ORF1ab	3646	SRR15432698	11201	A	G	0,997825	2021-07-24	United States
ORF1ab_314_L	ORF1ab	314	SRR15432698	14408	C	T	0,999385	2021-07-24	United States
ORF1ab_662_S	ORF1ab	662	SRR15432698	15451	G	A	0,999551	2021-07-24	United States
ORF1ab_1000_L	ORF1ab	1000	SRR15432698	16466	C	T	0,999888	2021-07-24	United States
ORF1ab_1918_V	ORF1ab	1918	SRR15432698	19220	C	T	0,998316	2021-07-24	United States
ORF1ab_2025_I	ORF1ab	2025	SRR15432698	19542	G	T	0,997941	2021-07-24	United States
S_19_R	S	19	SRR15432698	21618	C	G	1	2021-07-24	United States
S_156_NA	S	156	SRR15432698	22028	G	-AGTTCA	1	2021-07-24	United States
S_446_V	S	446	SRR15432698	22899	G	T	0,0634351	2021-07-24	United States
S_452_R	S	452	SRR15432698	22917	T	G	1	2021-07-24	United States
S_478_K	S	478	SRR15432698	22995	C	A	1	2021-07-24	United States
S_614_G	S	614	SRR15432698	23403	A	G	0,999707	2021-07-24	United States
S_622_F	S	622	SRR15432698	23426	G	T	0,400822	2021-07-24	United States
S_681_R	S	681	SRR15432698	23604	C	G	0,999642	2021-07-24	United States
S_950_N	S	950	SRR15432698	24410	G	A	0,999808	2021-07-24	United States
ORF3a_26_L	ORF3a	26	SRR15432698	25469	C	T	0,999119	2021-07-24	United States
M_82_T	M	82	SRR15432698	26767	T	C	0,99978	2021-07-24	United States
ORF6_46_V	ORF6	46	SRR15432698	27338	A	T	0,995275	2021-07-24	United States
ORF7a_82_A	ORF7a	82	SRR15432698	27638	T	C	1	2021-07-24	United States
ORF7a_120_I	ORF7a	120	SRR15432698	27752	C	T	1	2021-07-24	United States
ORF7b_40_I	ORF7b	40	SRR15432698	27874	C	T	0,99842	2021-07-24	United States
ORF8_118_NA	ORF8	118	SRR15432698	28247	A	-GATTTC	0,994385	2021-07-24	United States
N_63_G	N	63	SRR15432698	28461	A	G	0,998728	2021-07-24	United States
N_203_M	N	203	SRR15432698	28881	G	T	0,999678	2021-07-24	United States
N_215_C	N	215	SRR15432698	28916	G	T	0,999678	2021-07-24	United States
N_377_Y	N	377	SRR15432698	29402	G	T	1	2021-07-24	United States
ORF1ab_1306_S	ORF1ab	1306	SRR15432699	4181	G	T	0,999041	2021-07-24	United States
ORF1ab_2046_L	ORF1ab	2046	SRR15432699	6402	C	T	0,996099	2021-07-24	United States
ORF1ab_2287_S	ORF1ab	2287	SRR15432699	7124	C	T	0,99631	2021-07-24	United States
ORF1ab_2930_L	ORF1ab	2930	SRR15432699	9053	G	T	0,992413	2021-07-24	United States
ORF1ab_3255_I	ORF1ab	3255	SRR15432699	10029	C	T	0,993243	2021-07-24	United States
ORF1ab_3522_L	ORF1ab	3522	SRR15432699	10829	A	C	0,993648	2021-07-24	United States
ORF1ab_3646_A	ORF1ab	3646	SRR15432699	11201	A	G	0,990109	2021-07-24	United States
ORF1ab_3731_V	ORF1ab	3731	SRR15432699	11456	A	G	0,99017	2021-07-24	United States
ORF1ab_314_L	ORF1ab	314	SRR15432699	14408	C	T	0,999124	2021-07-24	United States
ORF1ab_662_S	ORF1ab	662	SRR15432699	15451	G	A	0,999653	2021-07-24	United States
ORF1ab_1000_L	ORF1ab	1000	SRR15432699	16466	C	T	1	2021-07-24	United States
ORF1ab_1918_V	ORF1ab	1918	SRR15432699	19220	C	T	0,993951	2021-07-24	United States
S_19_R	S	19	SRR15432699	21618	C	G	0,996528	2021-07-24	United States
S_142_D	S	142	SRR15432699	21987	G	A	1	2021-07-24	United States
S_156_NA	S	156	SRR15432699	22028	G	-AGTTCA	0,996575	2021-07-24	United States
S_452_R	S	452	SRR15432699	22917	T	G	0,999386	2021-07-24	United States
S_478_K	S	478	SRR15432699	22995	C	A	1	2021-07-24	United States
S_555_NA	S	555	SRR15432699	23227	T	+A	0,0991941	2021-07-24	United States
S_556_K	S	556	SRR15432699	23230	C	A	0,991447	2021-07-24	United States
S_614_G	S	614	SRR15432699	23403	A	G	0,999834	2021-07-24	United States
S_681_R	S	681	SRR15432699	23604	C	G	0,999709	2021-07-24	United States
S_950_N	S	950	SRR15432699	24410	G	A	0,999496	2021-07-24	United States
ORF3a_26_L	ORF3a	26	SRR15432699	25469	C	T	0,999176	2021-07-24	United States
ORF3a_174_A	ORF3a	174	SRR15432699	25913	G	C	0,10286	2021-07-24	United States
ORF3a_175_I	ORF3a	175	SRR15432699	25916	C	T	0,886739	2021-07-24	United States
M_82_T	M	82	SRR15432699	26767	T	C	0,999523	2021-07-24	United States
ORF7a_82_A	ORF7a	82	SRR15432699	27638	T	C	0,998841	2021-07-24	United States
ORF7a_120_I	ORF7a	120	SRR15432699	27752	C	T	1	2021-07-24	United States
ORF7b_40_I	ORF7b	40	SRR15432699	27874	C	T	0,992893	2021-07-24	United States
ORF8_118_NA	ORF8	118	SRR15432699	28247	A	-GATTTC	0,995712	2021-07-24	United States
N_63_G	N	63	SRR15432699	28461	A	G	0,999155	2021-07-24	United States
N_203_M	N	203	SRR15432699	28881	G	T	0,994152	2021-07-24	United States
N_215_C	N	215	SRR15432699	28916	G	T	0,982249	2021-07-24	United States
N_377_Y	N	377	SRR15432699	29402	G	T	1	2021-07-24	United States
ORF1ab_1306_S	ORF1ab	1306	SRR15432700	4181	G	T	0,999255	2021-07-24	United States
ORF1ab_2046_L	ORF1ab	2046	SRR15432700	6402	C	T	0,99828	2021-07-24	United States
ORF1ab_2287_S	ORF1ab	2287	SRR15432700	7124	C	T	0,998786	2021-07-24	United States
ORF1ab_2930_L	ORF1ab	2930	SRR15432700	9053	G	T	0,998214	2021-07-24	United States
ORF1ab_3255_I	ORF1ab	3255	SRR15432700	10029	C	T	0,993289	2021-07-24	United States
ORF1ab_3336_I	ORF1ab	3336	SRR15432700	10271	G	A	0,994186	2021-07-24	United States
ORF1ab_3646_A	ORF1ab	3646	SRR15432700	11201	A	G	0,998523	2021-07-24	United States
ORF1ab_314_L	ORF1ab	314	SRR15432700	14408	C	T	0,999369	2021-07-24	United States
ORF1ab_662_S	ORF1ab	662	SRR15432700	15451	G	A	0,999177	2021-07-24	United States
ORF1ab_1000_L	ORF1ab	1000	SRR15432700	16466	C	T	1	2021-07-24	United States
ORF1ab_1137_I	ORF1ab	1137	SRR15432700	16877	C	T	0,995435	2021-07-24	United States
ORF1ab_1918_V	ORF1ab	1918	SRR15432700	19220	C	T	0,999227	2021-07-24	United States
S_19_R	S	19	SRR15432700	21618	C	G	1	2021-07-24	United States
S_156_NA	S	156	SRR15432700	22028	G	-AGTTCA	1	2021-07-24	United States
S_452_R	S	452	SRR15432700	22917	T	G	1	2021-07-24	United States
S_478_K	S	478	SRR15432700	22995	C	A	1	2021-07-24	United States
S_614_G	S	614	SRR15432700	23403	A	G	1	2021-07-24	United States
S_681_R	S	681	SRR15432700	23604	C	G	1	2021-07-24	United States
S_683_W	S	683	SRR15432700	23609	C	T	0,996214	2021-07-24	United States
S_950_N	S	950	SRR15432700	24410	G	A	1	2021-07-24	United States
ORF3a_26_L	ORF3a	26	SRR15432700	25469	C	T	1	2021-07-24	United States
ORF3a_174_A	ORF3a	174	SRR15432700	25913	G	C	0,0961123	2021-07-24	United States
M_82_T	M	82	SRR15432700	26767	T	C	1	2021-07-24	United States
ORF6_46_V	ORF6	46	SRR15432700	27338	A	T	0,995512	2021-07-24	United States
ORF7a_82_A	ORF7a	82	SRR15432700	27638	T	C	1	2021-07-24	United States
ORF7a_120_I	ORF7a	120	SRR15432700	27752	C	T	1	2021-07-24	United States
ORF7b_40_I	ORF7b	40	SRR15432700	27874	C	T	0,997054	2021-07-24	United States
ORF8_118_NA	ORF8	118	SRR15432700	28247	A	-GATTTC	0,995464	2021-07-24	United States
N_63_G	N	63	SRR15432700	28461	A	G	1	2021-07-24	United States
N_203_M	N	203	SRR15432700	28881	G	T	1	2021-07-24	United States
N_215_C	N	215	SRR15432700	28916	G	T	0,997389	2021-07-24	United States
ORF1ab_1111_V	ORF1ab	1111	SRR15432701	3597	C	T	0,092257	2021-07-24	United States
ORF1ab_1306_S	ORF1ab	1306	SRR15432701	4181	G	T	0,994956	2021-07-24	United States
ORF1ab_2046_L	ORF1ab	2046	SRR15432701	6402	C	T	0,997171	2021-07-24	United States
ORF1ab_2287_S	ORF1ab	2287	SRR15432701	7124	C	T	0,997727	2021-07-24	United States
ORF1ab_2930_L	ORF1ab	2930	SRR15432701	9053	G	T	0,995268	2021-07-24	United States
ORF1ab_3255_I	ORF1ab	3255	SRR15432701	10029	C	T	0,998127	2021-07-24	United States
ORF1ab_3646_A	ORF1ab	3646	SRR15432701	11201	A	G	0,996192	2021-07-24	United States
ORF1ab_314_L	ORF1ab	314	SRR15432701	14408	C	T	0,99975	2021-07-24	United States
ORF1ab_662_S	ORF1ab	662	SRR15432701	15451	G	A	0,99911	2021-07-24	United States
ORF1ab_1000_L	ORF1ab	1000	SRR15432701	16466	C	T	0,997144	2021-07-24	United States
ORF1ab_1257_V	ORF1ab	1257	SRR15432701	17236	A	G	0,990831	2021-07-24	United States
ORF1ab_1918_V	ORF1ab	1918	SRR15432701	19220	C	T	0,9984	2021-07-24	United States
S_19_R	S	19	SRR15432701	21618	C	G	1	2021-07-24	United States
S_142_D	S	142	SRR15432701	21987	G	A	1	2021-07-24	United States
S_156_NA	S	156	SRR15432701	22028	G	-AGTTCA	0,994141	2021-07-24	United States
S_452_R	S	452	SRR15432701	22917	T	G	0,999277	2021-07-24	United States
S_478_K	S	478	SRR15432701	22995	C	A	1	2021-07-24	United States
S_614_G	S	614	SRR15432701	23403	A	G	1	2021-07-24	United States
S_681_R	S	681	SRR15432701	23604	C	G	0,999383	2021-07-24	United States
S_950_N	S	950	SRR15432701	24410	G	A	0,998227	2021-07-24	United States
ORF3a_26_L	ORF3a	26	SRR15432701	25469	C	T	0,999343	2021-07-24	United States
ORF3a_174_A	ORF3a	174	SRR15432701	25913	G	C	0,153605	2021-07-24	United States
M_82_T	M	82	SRR15432701	26767	T	C	1	2021-07-24	United States
ORF7a_82_A	ORF7a	82	SRR15432701	27638	T	C	1	2021-07-24	United States
ORF7a_120_I	ORF7a	120	SRR15432701	27752	C	T	1	2021-07-24	United States
ORF7b_40_I	ORF7b	40	SRR15432701	27874	C	T	0,997681	2021-07-24	United States
ORF8_118_NA	ORF8	118	SRR15432701	28247	A	-GATTTC	0,993024	2021-07-24	United States
N_63_G	N	63	SRR15432701	28461	A	G	0,997923	2021-07-24	United States
N_203_M	N	203	SRR15432701	28881	G	T	1	2021-07-24	United States
N_215_C	N	215	SRR15432701	28916	G	T	0,994792	2021-07-24	United States
N_377_Y	N	377	SRR15432701	29402	G	T	1	2021-07-24	United States
ORF1ab_827_G	ORF1ab	827	SRR15432703	2745	A	G	0,828947	2021-07-23	United States
ORF1ab_969_P	ORF1ab	969	SRR15432703	3171	T	C	0,988024	2021-07-23	United States
ORF1ab_989_V	ORF1ab	989	SRR15432703	3231	G	T	0,986405	2021-07-23	United States
ORF1ab_1640_L	ORF1ab	1640	SRR15432703	5184	C	T	0,995761	2021-07-23	United States
ORF1ab_3209_V	ORF1ab	3209	SRR15432703	9891	C	T	0,987984	2021-07-23	United States
ORF1ab_3718_A	ORF1ab	3718	SRR15432703	11418	T	C	0,988731	2021-07-23	United States
ORF1ab_3750_I	ORF1ab	3750	SRR15432703	11514	C	T	0,987375	2021-07-23	United States
ORF1ab_314_L	ORF1ab	314	SRR15432703	14408	C	T	1	2021-07-23	United States
ORF1ab_662_S	ORF1ab	662	SRR15432703	15451	G	A	0,998624	2021-07-23	United States
ORF1ab_1000_L	ORF1ab	1000	SRR15432703	16466	C	T	0,9989	2021-07-23	United States
ORF1ab_2295_R	ORF1ab	2295	SRR15432703	20351	A	G	0,985947	2021-07-23	United States
S_19_R	S	19	SRR15432703	21618	C	G	1	2021-07-23	United States
S_156_NA	S	156	SRR15432703	22028	G	-AGTTCA	0,998325	2021-07-23	United States
S_222_V	S	222	SRR15432703	22227	C	T	0,981034	2021-07-23	United States
S_452_R	S	452	SRR15432703	22917	T	G	1	2021-07-23	United States
S_478_K	S	478	SRR15432703	22995	C	A	1	2021-07-23	United States
S_614_G	S	614	SRR15432703	23403	A	G	0,999849	2021-07-23	United States
S_681_R	S	681	SRR15432703	23604	C	G	0,999456	2021-07-23	United States
S_950_N	S	950	SRR15432703	24410	G	A	0,999031	2021-07-23	United States
ORF3a_26_L	ORF3a	26	SRR15432703	25469	C	T	0,999307	2021-07-23	United States
M_82_T	M	82	SRR15432703	26767	T	C	0,999408	2021-07-23	United States
ORF7a_82_A	ORF7a	82	SRR15432703	27638	T	C	1	2021-07-23	United States
ORF7a_120_I	ORF7a	120	SRR15432703	27752	C	T	1	2021-07-23	United States
ORF8_118_NA	ORF8	118	SRR15432703	28247	A	-GATTTC	0,995652	2021-07-23	United States
N_40_H	N	40	SRR15432703	28392	G	A	0,984063	2021-07-23	United States
N_63_G	N	63	SRR15432703	28461	A	G	0,997791	2021-07-23	United States
N_203_M	N	203	SRR15432703	28881	G	T	0,999032	2021-07-23	United States
N_377_Y	N	377	SRR15432703	29402	G	T	1	2021-07-23	United States
ORF1ab_266_S	ORF1ab	266	SRR15432704	1062	T	C	0,996846	2021-07-25	United States
ORF1ab_1306_S	ORF1ab	1306	SRR15432704	4181	G	T	0,998236	2021-07-25	United States
ORF1ab_2046_L	ORF1ab	2046	SRR15432704	6402	C	T	0,998895	2021-07-25	United States
ORF1ab_2287_S	ORF1ab	2287	SRR15432704	7124	C	T	1	2021-07-25	United States
ORF1ab_2930_L	ORF1ab	2930	SRR15432704	9053	G	T	0,998473	2021-07-25	United States
ORF1ab_3255_I	ORF1ab	3255	SRR15432704	10029	C	T	0,997336	2021-07-25	United States
ORF1ab_3646_A	ORF1ab	3646	SRR15432704	11201	A	G	0,998086	2021-07-25	United States
ORF1ab_314_L	ORF1ab	314	SRR15432704	14408	C	T	1	2021-07-25	United States
ORF1ab_662_S	ORF1ab	662	SRR15432704	15451	G	A	0,998849	2021-07-25	United States
ORF1ab_1000_L	ORF1ab	1000	SRR15432704	16466	C	T	1	2021-07-25	United States
ORF1ab_1918_V	ORF1ab	1918	SRR15432704	19220	C	T	0,998907	2021-07-25	United States
ORF1ab_2635_H	ORF1ab	2635	SRR15432704	21372	G	T	0,995558	2021-07-25	United States
S_19_R	S	19	SRR15432704	21618	C	G	1	2021-07-25	United States
S_156_NA	S	156	SRR15432704	22028	G	-AGTTCA	1	2021-07-25	United States
S_452_R	S	452	SRR15432704	22917	T	G	0,998131	2021-07-25	United States
S_478_K	S	478	SRR15432704	22995	C	A	0,997151	2021-07-25	United States
S_614_G	S	614	SRR15432704	23403	A	G	0,999681	2021-07-25	United States
S_681_R	S	681	SRR15432704	23604	C	G	0,999335	2021-07-25	United States
S_834_T	S	834	SRR15432704	24063	T	C	0,996175	2021-07-25	United States
S_950_N	S	950	SRR15432704	24410	G	A	0,9997	2021-07-25	United States
ORF3a_26_L	ORF3a	26	SRR15432704	25469	C	T	0,999378	2021-07-25	United States
ORF3a_94_F	ORF3a	94	SRR15432704	25672	C	T	0,995668	2021-07-25	United States
ORF3a_174_A	ORF3a	174	SRR15432704	25913	G	C	0,0711083	2021-07-25	United States
M_82_T	M	82	SRR15432704	26767	T	C	1	2021-07-25	United States
ORF7a_71_I	ORF7a	71	SRR15432704	27604	G	A	0,996144	2021-07-25	United States
ORF7a_82_A	ORF7a	82	SRR15432704	27638	T	C	1	2021-07-25	United States
ORF7a_120_I	ORF7a	120	SRR15432704	27752	C	T	1	2021-07-25	United States
ORF7b_40_I	ORF7b	40	SRR15432704	27874	C	T	0,997262	2021-07-25	United States
ORF8_118_NA	ORF8	118	SRR15432704	28247	A	-GATTTC	0,993544	2021-07-25	United States
N_63_G	N	63	SRR15432704	28461	A	G	0,998892	2021-07-25	United States
N_203_M	N	203	SRR15432704	28881	G	T	0,997797	2021-07-25	United States
N_215_C	N	215	SRR15432704	28916	G	T	0,9989	2021-07-25	United States
N_377_Y	N	377	SRR15432704	29402	G	T	1	2021-07-25	United States
ORF1ab_1306_S	ORF1ab	1306	SRR15432706	4181	G	T	0,998365	2021-07-25	United States
ORF1ab_2046_L	ORF1ab	2046	SRR15432706	6402	C	T	0,998886	2021-07-25	United States
ORF1ab_2287_S	ORF1ab	2287	SRR15432706	7124	C	T	0,998979	2021-07-25	United States
ORF1ab_2930_L	ORF1ab	2930	SRR15432706	9053	G	T	0,999635	2021-07-25	United States
ORF1ab_3255_I	ORF1ab	3255	SRR15432706	10029	C	T	1	2021-07-25	United States
ORF1ab_3646_A	ORF1ab	3646	SRR15432706	11201	A	G	0,998719	2021-07-25	United States
ORF1ab_314_L	ORF1ab	314	SRR15432706	14408	C	T	0,999862	2021-07-25	United States
ORF1ab_662_S	ORF1ab	662	SRR15432706	15451	G	A	0,999426	2021-07-25	United States
ORF1ab_829_I	ORF1ab	829	SRR15432706	15952	C	A	0,997147	2021-07-25	United States
ORF1ab_1000_L	ORF1ab	1000	SRR15432706	16466	C	T	0,999865	2021-07-25	United States
ORF1ab_1918_V	ORF1ab	1918	SRR15432706	19220	C	T	0,998373	2021-07-25	United States
S_19_R	S	19	SRR15432706	21618	C	G	1	2021-07-25	United States
S_156_NA	S	156	SRR15432706	22028	G	-AGTTCA	0,998325	2021-07-25	United States
S_452_R	S	452	SRR15432706	22917	T	G	0,999388	2021-07-25	United States
S_478_K	S	478	SRR15432706	22995	C	A	0,999374	2021-07-25	United States
S_614_G	S	614	SRR15432706	23403	A	G	0,999815	2021-07-25	United States
S_681_R	S	681	SRR15432706	23604	C	G	1	2021-07-25	United States
S_950_N	S	950	SRR15432706	24410	G	A	0,999418	2021-07-25	United States
ORF3a_26_L	ORF3a	26	SRR15432706	25469	C	T	0,999594	2021-07-25	United States
ORF3a_174_A	ORF3a	174	SRR15432706	25913	G	C	0,0513208	2021-07-25	United States
M_82_T	M	82	SRR15432706	26767	T	C	1	2021-07-25	United States
ORF7a_82_A	ORF7a	82	SRR15432706	27638	T	C	0,997462	2021-07-25	United States
ORF7a_120_I	ORF7a	120	SRR15432706	27752	C	T	0,999491	2021-07-25	United States
ORF7b_40_I	ORF7b	40	SRR15432706	27874	C	T	0,999143	2021-07-25	United States
ORF8_118_NA	ORF8	118	SRR15432706	28247	A	-GATTTC	0,994487	2021-07-25	United States
N_9_L	N	9	SRR15432706	28299	A	T	0,99557	2021-07-25	United States
N_63_G	N	63	SRR15432706	28461	A	G	0,998097	2021-07-25	United States
N_203_M	N	203	SRR15432706	28881	G	T	0,999365	2021-07-25	United States
N_215_C	N	215	SRR15432706	28916	G	T	1	2021-07-25	United States
N_377_Y	N	377	SRR15432706	29402	G	T	0,997305	2021-07-25	United States
ORF1ab_1306_S	ORF1ab	1306	SRR15432709	4181	G	T	0,997794	2021-07-25	United States
ORF1ab_2046_L	ORF1ab	2046	SRR15432709	6402	C	T	0,998377	2021-07-25	United States
ORF1ab_2287_S	ORF1ab	2287	SRR15432709	7124	C	T	0,998948	2021-07-25	United States
ORF1ab_2554_V	ORF1ab	2554	SRR15432709	7926	C	T	0,997839	2021-07-25	United States
ORF1ab_2930_L	ORF1ab	2930	SRR15432709	9053	G	T	0,999304	2021-07-25	United States
ORF1ab_3255_I	ORF1ab	3255	SRR15432709	10029	C	T	0,999217	2021-07-25	United States
ORF1ab_3646_A	ORF1ab	3646	SRR15432709	11201	A	G	0,998096	2021-07-25	United States
ORF1ab_183_V	ORF1ab	183	SRR15432709	14014	T	G	0,997026	2021-07-25	United States
ORF1ab_314_L	ORF1ab	314	SRR15432709	14408	C	T	0,999685	2021-07-25	United States
ORF1ab_662_S	ORF1ab	662	SRR15432709	15451	G	A	0,999222	2021-07-25	United States
ORF1ab_1000_L	ORF1ab	1000	SRR15432709	16466	C	T	0,999501	2021-07-25	United States
ORF1ab_1918_V	ORF1ab	1918	SRR15432709	19220	C	T	0,99808	2021-07-25	United States
S_19_R	S	19	SRR15432709	21618	C	G	1	2021-07-25	United States
S_156_NA	S	156	SRR15432709	22028	G	-AGTTCA	0,995261	2021-07-25	United States
S_452_R	S	452	SRR15432709	22917	T	G	1	2021-07-25	United States
S_478_K	S	478	SRR15432709	22995	C	A	1	2021-07-25	United States
S_614_G	S	614	SRR15432709	23403	A	G	1	2021-07-25	United States
S_681_R	S	681	SRR15432709	23604	C	G	0,99957	2021-07-25	United States
S_950_N	S	950	SRR15432709	24410	G	A	0,998934	2021-07-25	United States
ORF3a_26_L	ORF3a	26	SRR15432709	25469	C	T	0,999327	2021-07-25	United States
ORF3a_165_F	ORF3a	165	SRR15432709	25886	C	T	0,997902	2021-07-25	United States
ORF3a_174_A	ORF3a	174	SRR15432709	25913	G	C	0,0683706	2021-07-25	United States
M_82_T	M	82	SRR15432709	26767	T	C	0,999573	2021-07-25	United States
ORF7a_82_A	ORF7a	82	SRR15432709	27638	T	C	0,999001	2021-07-25	United States
ORF7a_120_I	ORF7a	120	SRR15432709	27752	C	T	0,998996	2021-07-25	United States
ORF7b_40_I	ORF7b	40	SRR15432709	27874	C	T	0,998544	2021-07-25	United States
ORF8_118_NA	ORF8	118	SRR15432709	28247	A	-GATTTC	0,995214	2021-07-25	United States
N_63_G	N	63	SRR15432709	28461	A	G	0,999162	2021-07-25	United States
N_203_M	N	203	SRR15432709	28881	G	T	0,998037	2021-07-25	United States
N_215_C	N	215	SRR15432709	28916	G	T	1	2021-07-25	United States
N_217_V	N	217	SRR15432709	28923	C	T	0,995084	2021-07-25	United States
N_377_Y	N	377	SRR15432709	29402	G	T	1	2021-07-25	United States
ORF1ab_309_L	ORF1ab	309	SRR15432710	1191	C	T	0,996743	2021-07-25	United States
ORF1ab_1056_L	ORF1ab	1056	SRR15432710	3431	G	T	0,99648	2021-07-25	United States
ORF1ab_1216_A	ORF1ab	1216	SRR15432710	3911	A	G	0,996444	2021-07-25	United States
ORF1ab_1640_L	ORF1ab	1640	SRR15432710	5184	C	T	0,998936	2021-07-25	United States
ORF1ab_1921_Q	ORF1ab	1921	SRR15432710	6027	C	A	0,998276	2021-07-25	United States
ORF1ab_2357_Y	ORF1ab	2357	SRR15432710	7334	C	T	0,994967	2021-07-25	United States
ORF1ab_2980_N	ORF1ab	2980	SRR15432710	9203	G	A	0,996565	2021-07-25	United States
ORF1ab_3138_S	ORF1ab	3138	SRR15432710	9678	T	C	0,995307	2021-07-25	United States
ORF1ab_3580_Q	ORF1ab	3580	SRR15432710	11005	C	A	0,992244	2021-07-25	United States
ORF1ab_314_L	ORF1ab	314	SRR15432710	14408	C	T	0,999831	2021-07-25	United States
ORF1ab_1675_S	ORF1ab	1675	SRR15432710	18490	C	T	0,993272	2021-07-25	United States
ORF1ab_2310_R	ORF1ab	2310	SRR15432710	20396	A	G	0,99382	2021-07-25	United States
S_19_R	S	19	SRR15432710	21618	C	G	0,999016	2021-07-25	United States
S_156_NA	S	156	SRR15432710	22028	G	-AGTTCA	0,998162	2021-07-25	United States
S_452_R	S	452	SRR15432710	22917	T	G	0,998527	2021-07-25	United States
S_478_K	S	478	SRR15432710	22995	C	A	0,998504	2021-07-25	United States
S_614_G	S	614	SRR15432710	23403	A	G	1	2021-07-25	United States
S_681_R	S	681	SRR15432710	23604	C	G	0,999747	2021-07-25	United States
S_950_N	S	950	SRR15432710	24410	G	A	0,999318	2021-07-25	United States
ORF3a_26_L	ORF3a	26	SRR15432710	25469	C	T	1	2021-07-25	United States
M_82_T	M	82	SRR15432710	26767	T	C	1	2021-07-25	United States
ORF7a_82_A	ORF7a	82	SRR15432710	27638	T	C	0,997732	2021-07-25	United States
ORF7a_120_I	ORF7a	120	SRR15432710	27752	C	T	0,99924	2021-07-25	United States
ORF8_36_S	ORF8	36	SRR15432710	27999	C	T	0,997197	2021-07-25	United States
N_63_G	N	63	SRR15432710	28461	A	G	0,999061	2021-07-25	United States
N_203_M	N	203	SRR15432710	28881	G	T	0,997842	2021-07-25	United States
N_367_D	N	367	SRR15432710	29374	G	T	0,998708	2021-07-25	United States
N_377_Y	N	377	SRR15432710	29402	G	T	1	2021-07-25	United States
ORF1ab_309_L	ORF1ab	309	SRR15432711	1191	C	T	0,997271	2021-07-25	United States
ORF1ab_1056_L	ORF1ab	1056	SRR15432711	3431	G	T	0,99614	2021-07-25	United States
ORF1ab_1216_A	ORF1ab	1216	SRR15432711	3911	A	G	0,995388	2021-07-25	United States
ORF1ab_1640_L	ORF1ab	1640	SRR15432711	5184	C	T	0,999322	2021-07-25	United States
ORF1ab_1921_Q	ORF1ab	1921	SRR15432711	6027	C	A	0,998459	2021-07-25	United States
ORF1ab_2357_Y	ORF1ab	2357	SRR15432711	7334	C	T	0,995656	2021-07-25	United States
ORF1ab_2980_N	ORF1ab	2980	SRR15432711	9203	G	A	0,993771	2021-07-25	United States
ORF1ab_3138_S	ORF1ab	3138	SRR15432711	9678	T	C	0,99732	2021-07-25	United States
ORF1ab_3580_Q	ORF1ab	3580	SRR15432711	11005	C	A	0,996844	2021-07-25	United States
ORF1ab_314_L	ORF1ab	314	SRR15432711	14408	C	T	0,999847	2021-07-25	United States
ORF1ab_1675_S	ORF1ab	1675	SRR15432711	18490	C	T	0,99541	2021-07-25	United States
ORF1ab_2310_R	ORF1ab	2310	SRR15432711	20396	A	G	0,995231	2021-07-25	United States
S_19_R	S	19	SRR15432711	21618	C	G	0,998483	2021-07-25	United States
S_156_NA	S	156	SRR15432711	22028	G	-AGTTCA	0,996	2021-07-25	United States
S_452_R	S	452	SRR15432711	22917	T	G	0,997768	2021-07-25	United States
S_478_K	S	478	SRR15432711	22995	C	A	0,997725	2021-07-25	United States
S_614_G	S	614	SRR15432711	23403	A	G	0,999498	2021-07-25	United States
S_681_R	S	681	SRR15432711	23604	C	G	0,999471	2021-07-25	United States
S_950_N	S	950	SRR15432711	24410	G	A	0,998655	2021-07-25	United States
ORF3a_26_L	ORF3a	26	SRR15432711	25469	C	T	1	2021-07-25	United States
ORF3a_206_H	ORF3a	206	SRR15432711	26008	T	C	0,0673559	2021-07-25	United States
M_82_T	M	82	SRR15432711	26767	T	C	1	2021-07-25	United States
ORF7a_82_A	ORF7a	82	SRR15432711	27638	T	C	1	2021-07-25	United States
ORF7a_120_I	ORF7a	120	SRR15432711	27752	C	T	1	2021-07-25	United States
ORF8_36_S	ORF8	36	SRR15432711	27999	C	T	0,995375	2021-07-25	United States
N_63_G	N	63	SRR15432711	28461	A	G	0,998821	2021-07-25	United States
N_203_M	N	203	SRR15432711	28881	G	T	1	2021-07-25	United States
N_367_D	N	367	SRR15432711	29374	G	T	0,997525	2021-07-25	United States
N_377_Y	N	377	SRR15432711	29402	G	T	1	2021-07-25	United States
ORF1ab_1633_D	ORF1ab	1633	SRR15432713	5164	G	T	0,989773	2021-07-25	United States
ORF1ab_1640_L	ORF1ab	1640	SRR15432713	5184	C	T	0,991067	2021-07-25	United States
ORF1ab_2500_F	ORF1ab	2500	SRR15432713	7764	C	T	0,979796	2021-07-25	United States
ORF1ab_3209_V	ORF1ab	3209	SRR15432713	9891	C	T	0,988193	2021-07-25	United States
ORF1ab_3718_A	ORF1ab	3718	SRR15432713	11418	T	C	0,982571	2021-07-25	United States
ORF1ab_3750_I	ORF1ab	3750	SRR15432713	11514	C	T	0,983261	2021-07-25	United States
ORF1ab_314_L	ORF1ab	314	SRR15432713	14408	C	T	0,999901	2021-07-25	United States
ORF1ab_662_S	ORF1ab	662	SRR15432713	15451	G	A	0,999307	2021-07-25	United States
ORF1ab_1000_L	ORF1ab	1000	SRR15432713	16466	C	T	0,998629	2021-07-25	United States
S_19_R	S	19	SRR15432713	21618	C	G	0,998592	2021-07-25	United States
S_156_NA	S	156	SRR15432713	22028	G	-AGTTCA	0,996689	2021-07-25	United States
S_222_V	S	222	SRR15432713	22227	C	T	0,989761	2021-07-25	United States
S_289_I	S	289	SRR15432713	22427	G	A	0,971067	2021-07-25	United States
S_452_R	S	452	SRR15432713	22917	T	G	1	2021-07-25	United States
S_478_K	S	478	SRR15432713	22995	C	A	1	2021-07-25	United States
S_614_G	S	614	SRR15432713	23403	A	G	1	2021-07-25	United States
S_681_R	S	681	SRR15432713	23604	C	G	0,999803	2021-07-25	United States
S_950_N	S	950	SRR15432713	24410	G	A	0,998772	2021-07-25	United States
ORF3a_26_L	ORF3a	26	SRR15432713	25469	C	T	0,997851	2021-07-25	United States
ORF3a_174_A	ORF3a	174	SRR15432713	25913	G	C	0,0831499	2021-07-25	United States
M_82_T	M	82	SRR15432713	26767	T	C	0,99951	2021-07-25	United States
ORF7a_82_A	ORF7a	82	SRR15432713	27638	T	C	0,99936	2021-07-25	United States
ORF7a_120_I	ORF7a	120	SRR15432713	27752	C	T	0,99936	2021-07-25	United States
ORF8_118_NA	ORF8	118	SRR15432713	28247	A	-GATTTC	0,995119	2021-07-25	United States
N_18_V	N	18	SRR15432713	28326	G	T	0,991971	2021-07-25	United States
N_63_G	N	63	SRR15432713	28461	A	G	0,998342	2021-07-25	United States
N_203_M	N	203	SRR15432713	28881	G	T	0,998403	2021-07-25	United States
N_377_Y	N	377	SRR15432713	29402	G	T	1	2021-07-25	United States
ORF1ab_1306_S	ORF1ab	1306	SRR15432715	4181	G	T	0,996991	2021-07-25	United States
ORF1ab_1733_G	ORF1ab	1733	SRR15432715	5462	A	G	0,236457	2021-07-25	United States
ORF1ab_2046_L	ORF1ab	2046	SRR15432715	6402	C	T	0,996834	2021-07-25	United States
ORF1ab_2287_S	ORF1ab	2287	SRR15432715	7124	C	T	0,996938	2021-07-25	United States
ORF1ab_2344_V	ORF1ab	2344	SRR15432715	7296	C	T	0,989244	2021-07-25	United States
ORF1ab_2930_L	ORF1ab	2930	SRR15432715	9053	G	T	0,997498	2021-07-25	United States
ORF1ab_3255_I	ORF1ab	3255	SRR15432715	10029	C	T	0,996122	2021-07-25	United States
ORF1ab_3646_A	ORF1ab	3646	SRR15432715	11201	A	G	0,997985	2021-07-25	United States
ORF1ab_3731_V	ORF1ab	3731	SRR15432715	11456	A	G	0,993416	2021-07-25	United States
ORF1ab_314_L	ORF1ab	314	SRR15432715	14408	C	T	1	2021-07-25	United States
ORF1ab_662_S	ORF1ab	662	SRR15432715	15451	G	A	0,998605	2021-07-25	United States
ORF1ab_1000_L	ORF1ab	1000	SRR15432715	16466	C	T	0,998954	2021-07-25	United States
ORF1ab_1918_V	ORF1ab	1918	SRR15432715	19220	C	T	0,996352	2021-07-25	United States
S_3_NA	S	3	SRR15432715	21569	G	+T	0,0794643	2021-07-25	United States
S_5_F	S	5	SRR15432715	21575	C	T	0,986251	2021-07-25	United States
S_19_R	S	19	SRR15432715	21618	C	G	0,999174	2021-07-25	United States
S_156_NA	S	156	SRR15432715	22028	G	-AGTTCA	0,997472	2021-07-25	United States
S_452_R	S	452	SRR15432715	22917	T	G	1	2021-07-25	United States
S_478_K	S	478	SRR15432715	22995	C	A	1	2021-07-25	United States
S_614_G	S	614	SRR15432715	23403	A	G	0,999869	2021-07-25	United States
S_681_R	S	681	SRR15432715	23604	C	G	0,999147	2021-07-25	United States
S_950_N	S	950	SRR15432715	24410	G	A	0,999619	2021-07-25	United States
ORF3a_26_L	ORF3a	26	SRR15432715	25469	C	T	0,999176	2021-07-25	United States
M_82_T	M	82	SRR15432715	26767	T	C	0,999326	2021-07-25	United States
ORF7a_82_A	ORF7a	82	SRR15432715	27638	T	C	0,999545	2021-07-25	United States
ORF7a_120_I	ORF7a	120	SRR15432715	27752	C	T	0,999547	2021-07-25	United States
ORF7b_40_I	ORF7b	40	SRR15432715	27874	C	T	0,996186	2021-07-25	United States
ORF8_118_NA	ORF8	118	SRR15432715	28247	A	-GATTTC	0,993533	2021-07-25	United States
N_63_G	N	63	SRR15432715	28461	A	G	0,99879	2021-07-25	United States
N_203_M	N	203	SRR15432715	28881	G	T	0,993103	2021-07-25	United States
N_210_V	N	210	SRR15432715	28901	A	G	0,103448	2021-07-25	United States
N_215_C	N	215	SRR15432715	28916	G	T	0,972222	2021-07-25	United States
N_243_C	N	243	SRR15432715	29000	G	T	0,844961	2021-07-25	United States
N_377_Y	N	377	SRR15432715	29402	G	T	0,998855	2021-07-25	United States
ORF1ab_271_L	ORF1ab	271	SRR15432718	1077	C	T	0,593193	2021-07-24	United States
ORF1ab_309_L	ORF1ab	309	SRR15432718	1191	C	T	0,0887097	2021-07-24	United States
ORF1ab_711_A	ORF1ab	711	SRR15432718	2396	A	G	0,186414	2021-07-24	United States
ORF1ab_1306_S	ORF1ab	1306	SRR15432718	4181	G	T	0,935162	2021-07-24	United States
ORF1ab_1640_L	ORF1ab	1640	SRR15432718	5184	C	T	0,147727	2021-07-24	United States
ORF1ab_1921_Q	ORF1ab	1921	SRR15432718	6027	C	A	0,0684932	2021-07-24	United States
ORF1ab_2046_L	ORF1ab	2046	SRR15432718	6402	C	T	0,940165	2021-07-24	United States
ORF1ab_2287_S	ORF1ab	2287	SRR15432718	7124	C	T	0,904762	2021-07-24	United States
ORF1ab_2529_V	ORF1ab	2529	SRR15432718	7851	C	T	0,0661578	2021-07-24	United States
ORF1ab_2554_V	ORF1ab	2554	SRR15432718	7926	C	T	0,0537084	2021-07-24	United States
ORF1ab_2930_L	ORF1ab	2930	SRR15432718	9053	G	T	0,847716	2021-07-24	United States
ORF1ab_2980_N	ORF1ab	2980	SRR15432718	9203	G	A	0,130653	2021-07-24	United States
ORF1ab_3138_S	ORF1ab	3138	SRR15432718	9678	T	C	0,0833333	2021-07-24	United States
ORF1ab_3580_Q	ORF1ab	3580	SRR15432718	11005	C	A	0,147982	2021-07-24	United States
ORF1ab_3646_A	ORF1ab	3646	SRR15432718	11201	A	G	0,900612	2021-07-24	United States
ORF1ab_183_V	ORF1ab	183	SRR15432718	14014	T	G	0,0545455	2021-07-24	United States
ORF1ab_314_L	ORF1ab	314	SRR15432718	14408	C	T	0,999416	2021-07-24	United States
ORF1ab_662_S	ORF1ab	662	SRR15432718	15451	G	A	0,905738	2021-07-24	United States
ORF1ab_1000_L	ORF1ab	1000	SRR15432718	16466	C	T	0,853333	2021-07-24	United States
ORF1ab_1918_V	ORF1ab	1918	SRR15432718	19220	C	T	0,864959	2021-07-24	United States
S_156_NA	S	156	SRR15432718	22028	G	-AGTTCA	1	2021-07-24	United States
S_452_R	S	452	SRR15432718	22917	T	G	1	2021-07-24	United States
S_478_K	S	478	SRR15432718	22995	C	A	1	2021-07-24	United States
S_614_G	S	614	SRR15432718	23403	A	G	1	2021-07-24	United States
S_681_R	S	681	SRR15432718	23604	C	G	1	2021-07-24	United States
S_950_N	S	950	SRR15432718	24410	G	A	0,996865	2021-07-24	United States
ORF3a_26_L	ORF3a	26	SRR15432718	25469	C	T	0,99705	2021-07-24	United States
ORF3a_174_A	ORF3a	174	SRR15432718	25913	G	C	0,124454	2021-07-24	United States
M_82_T	M	82	SRR15432718	26767	T	C	1	2021-07-24	United States
ORF6_46_V	ORF6	46	SRR15432718	27338	A	T	0,157427	2021-07-24	United States
ORF7a_82_A	ORF7a	82	SRR15432718	27638	T	C	0,992308	2021-07-24	United States
ORF7a_120_I	ORF7a	120	SRR15432718	27752	C	T	0,992366	2021-07-24	United States
ORF7b_40_I	ORF7b	40	SRR15432718	27874	C	T	0,870629	2021-07-24	United States
ORF8_118_NA	ORF8	118	SRR15432718	28247	A	-GATTTC	0,868534	2021-07-24	United States
N_63_G	N	63	SRR15432718	28461	A	G	0,999031	2021-07-24	United States
ORF1ab_1306_S	ORF1ab	1306	SRR15432719	4181	G	T	0,997929	2021-07-24	United States
ORF1ab_2046_L	ORF1ab	2046	SRR15432719	6402	C	T	0,998491	2021-07-24	United States
ORF1ab_2287_S	ORF1ab	2287	SRR15432719	7124	C	T	0,997072	2021-07-24	United States
ORF1ab_2930_L	ORF1ab	2930	SRR15432719	9053	G	T	0,996531	2021-07-24	United States
ORF1ab_3255_I	ORF1ab	3255	SRR15432719	10029	C	T	1	2021-07-24	United States
ORF1ab_3646_A	ORF1ab	3646	SRR15432719	11201	A	G	0,997694	2021-07-24	United States
ORF1ab_314_L	ORF1ab	314	SRR15432719	14408	C	T	0,999895	2021-07-24	United States
ORF1ab_662_S	ORF1ab	662	SRR15432719	15451	G	A	0,999616	2021-07-24	United States
ORF1ab_1000_L	ORF1ab	1000	SRR15432719	16466	C	T	0,999756	2021-07-24	United States
ORF1ab_1918_V	ORF1ab	1918	SRR15432719	19220	C	T	0,999255	2021-07-24	United States
ORF1ab_2341_S	ORF1ab	2341	SRR15432719	20489	G	C	0,996399	2021-07-24	United States
S_19_R	S	19	SRR15432719	21618	C	G	0,997932	2021-07-24	United States
S_112_L	S	112	SRR15432719	21897	C	T	0,991935	2021-07-24	United States
S_142_D	S	142	SRR15432719	21987	G	A	0,992063	2021-07-24	United States
S_156_NA	S	156	SRR15432719	22028	G	-AGTTCA	1	2021-07-24	United States
S_452_R	S	452	SRR15432719	22917	T	G	0,999297	2021-07-24	United States
S_478_K	S	478	SRR15432719	22995	C	A	0,998558	2021-07-24	United States
S_614_G	S	614	SRR15432719	23403	A	G	0,999863	2021-07-24	United States
S_681_R	S	681	SRR15432719	23604	C	G	0,999443	2021-07-24	United States
S_950_N	S	950	SRR15432719	24410	G	A	0,999384	2021-07-24	United States
ORF3a_26_L	ORF3a	26	SRR15432719	25469	C	T	0,999446	2021-07-24	United States
ORF3a_174_A	ORF3a	174	SRR15432719	25913	G	C	0,0798189	2021-07-24	United States
ORF3a_239_Q	ORF3a	239	SRR15432719	26107	G	C	0,997064	2021-07-24	United States
M_82_T	M	82	SRR15432719	26767	T	C	0,999675	2021-07-24	United States
ORF7a_82_A	ORF7a	82	SRR15432719	27638	T	C	0,996635	2021-07-24	United States
ORF7a_120_I	ORF7a	120	SRR15432719	27752	C	T	0,998064	2021-07-24	United States
ORF7b_40_I	ORF7b	40	SRR15432719	27874	C	T	0,997846	2021-07-24	United States
ORF8_118_NA	ORF8	118	SRR15432719	28247	A	-GATTTC	0,994354	2021-07-24	United States
N_63_G	N	63	SRR15432719	28461	A	G	0,999271	2021-07-24	United States
N_203_M	N	203	SRR15432719	28881	G	T	0,999259	2021-07-24	United States
N_215_C	N	215	SRR15432719	28916	G	T	0,999261	2021-07-24	United States
N_377_Y	N	377	SRR15432719	29402	G	T	1	2021-07-24	United States
ORF1ab_1306_S	ORF1ab	1306	SRR15432720	4181	G	T	0,99596	2021-07-24	United States
ORF1ab_2046_L	ORF1ab	2046	SRR15432720	6402	C	T	0,996866	2021-07-24	United States
ORF1ab_2125_Y	ORF1ab	2125	SRR15432720	6638	C	T	0,993317	2021-07-24	United States
ORF1ab_2287_S	ORF1ab	2287	SRR15432720	7124	C	T	0,997681	2021-07-24	United States
ORF1ab_2554_V	ORF1ab	2554	SRR15432720	7926	C	T	0,991614	2021-07-24	United States
ORF1ab_2930_L	ORF1ab	2930	SRR15432720	9053	G	T	0,996832	2021-07-24	United States
ORF1ab_3255_I	ORF1ab	3255	SRR15432720	10029	C	T	0,998571	2021-07-24	United States
ORF1ab_3646_A	ORF1ab	3646	SRR15432720	11201	A	G	0,994752	2021-07-24	United States
ORF1ab_183_V	ORF1ab	183	SRR15432720	14014	T	G	0,989293	2021-07-24	United States
ORF1ab_314_L	ORF1ab	314	SRR15432720	14408	C	T	0,999879	2021-07-24	United States
ORF1ab_662_S	ORF1ab	662	SRR15432720	15451	G	A	0,998457	2021-07-24	United States
ORF1ab_1000_L	ORF1ab	1000	SRR15432720	16466	C	T	0,999519	2021-07-24	United States
ORF1ab_1087_Y	ORF1ab	1087	SRR15432720	16726	C	T	0,990843	2021-07-24	United States
ORF1ab_1918_V	ORF1ab	1918	SRR15432720	19220	C	T	0,993892	2021-07-24	United States
S_19_R	S	19	SRR15432720	21618	C	G	0,999273	2021-07-24	United States
S_452_R	S	452	SRR15432720	22917	T	G	1	2021-07-24	United States
S_478_K	S	478	SRR15432720	22995	C	A	1	2021-07-24	United States
S_614_G	S	614	SRR15432720	23403	A	G	1	2021-07-24	United States
S_681_R	S	681	SRR15432720	23604	C	G	0,999354	2021-07-24	United States
S_950_N	S	950	SRR15432720	24410	G	A	0,999735	2021-07-24	United States
ORF3a_26_L	ORF3a	26	SRR15432720	25469	C	T	0,999058	2021-07-24	United States
M_82_T	M	82	SRR15432720	26767	T	C	0,999472	2021-07-24	United States
ORF7a_82_A	ORF7a	82	SRR15432720	27638	T	C	1	2021-07-24	United States
ORF7a_120_I	ORF7a	120	SRR15432720	27752	C	T	1	2021-07-24	United States
ORF7b_40_I	ORF7b	40	SRR15432720	27874	C	T	0,99424	2021-07-24	United States
ORF8_60_F	ORF8	60	SRR15432720	28073	G	T	0,981962	2021-07-24	United States
ORF8_106_*	ORF8	106	SRR15432720	28209	G	T	0,61269	2021-07-24	United States
ORF8_118_NA	ORF8	118	SRR15432720	28247	A	-GATTTC	0,992473	2021-07-24	United States
N_63_G	N	63	SRR15432720	28461	A	G	0,998574	2021-07-24	United States
N_203_M	N	203	SRR15432720	28881	G	T	0,999094	2021-07-24	United States
N_215_C	N	215	SRR15432720	28916	G	T	0,996994	2021-07-24	United States
N_377_Y	N	377	SRR15432720	29402	G	T	1	2021-07-24	United States
ORF1ab_1306_S	ORF1ab	1306	SRR15432723	4181	G	T	0,996647	2021-07-24	United States
ORF1ab_2046_L	ORF1ab	2046	SRR15432723	6402	C	T	0,99798	2021-07-24	United States
ORF1ab_2287_S	ORF1ab	2287	SRR15432723	7124	C	T	0,997292	2021-07-24	United States
ORF1ab_2930_L	ORF1ab	2930	SRR15432723	9053	G	T	0,994934	2021-07-24	United States
ORF1ab_3255_I	ORF1ab	3255	SRR15432723	10029	C	T	0,981735	2021-07-24	United States
ORF1ab_3646_A	ORF1ab	3646	SRR15432723	11201	A	G	0,996326	2021-07-24	United States
ORF1ab_314_L	ORF1ab	314	SRR15432723	14408	C	T	0,999431	2021-07-24	United States
ORF1ab_662_S	ORF1ab	662	SRR15432723	15451	G	A	0,998934	2021-07-24	United States
ORF1ab_1000_L	ORF1ab	1000	SRR15432723	16466	C	T	0,996593	2021-07-24	United States
ORF1ab_1257_V	ORF1ab	1257	SRR15432723	17236	A	G	0,992381	2021-07-24	United States
ORF1ab_1918_V	ORF1ab	1918	SRR15432723	19220	C	T	0,997893	2021-07-24	United States
S_19_R	S	19	SRR15432723	21618	C	G	1	2021-07-24	United States
S_156_NA	S	156	SRR15432723	22028	G	-AGTTCA	1	2021-07-24	United States
S_452_R	S	452	SRR15432723	22917	T	G	0,998785	2021-07-24	United States
S_478_K	S	478	SRR15432723	22995	C	A	0,998759	2021-07-24	United States
S_614_G	S	614	SRR15432723	23403	A	G	1	2021-07-24	United States
S_681_R	S	681	SRR15432723	23604	C	G	0,999278	2021-07-24	United States
S_950_N	S	950	SRR15432723	24410	G	A	1	2021-07-24	United States
ORF3a_26_L	ORF3a	26	SRR15432723	25469	C	T	0,999359	2021-07-24	United States
ORF3a_174_A	ORF3a	174	SRR15432723	25913	G	C	0,105457	2021-07-24	United States
M_82_T	M	82	SRR15432723	26767	T	C	0,999127	2021-07-24	United States
ORF7a_82_A	ORF7a	82	SRR15432723	27638	T	C	1	2021-07-24	United States
ORF7a_120_I	ORF7a	120	SRR15432723	27752	C	T	1	2021-07-24	United States
ORF7b_40_I	ORF7b	40	SRR15432723	27874	C	T	0,995895	2021-07-24	United States
ORF8_118_NA	ORF8	118	SRR15432723	28247	A	-GATTTC	0,995021	2021-07-24	United States
N_63_G	N	63	SRR15432723	28461	A	G	0,998901	2021-07-24	United States
N_203_M	N	203	SRR15432723	28881	G	T	1	2021-07-24	United States
N_215_C	N	215	SRR15432723	28916	G	T	0,962687	2021-07-24	United States
ORF1ab_361_S	ORF1ab	361	SRR15432724	1346	C	T	0,985542	2021-07-24	United States
ORF1ab_1001_I	ORF1ab	1001	SRR15432724	3267	C	T	0,980456	2021-07-24	United States
ORF1ab_1708_D	ORF1ab	1708	SRR15432724	5388	C	A	0,965206	2021-07-24	United States
ORF1ab_2230_T	ORF1ab	2230	SRR15432724	6954	T	C	0,988701	2021-07-24	United States
ORF1ab_3674_NA	ORF1ab	3674	SRR15432724	11287	G	-TCTGGTTTT	0,985864	2021-07-24	United States
ORF1ab_314_L	ORF1ab	314	SRR15432724	14408	C	T	0,999482	2021-07-24	United States
ORF1ab_1293_V	ORF1ab	1293	SRR15432724	17344	A	G	0,98837	2021-07-24	United States
S_68_NA	S	68	SRR15432724	21764	A	-TACATG	0,992748	2021-07-24	United States
S_98_F	S	98	SRR15432724	21855	C	T	1	2021-07-24	United States
S_143_NA	S	143	SRR15432724	21990	T	-TTA	0,998588	2021-07-24	United States
S_501_Y	S	501	SRR15432724	23063	A	T	0,987775	2021-07-24	United States
S_570_D	S	570	SRR15432724	23271	C	A	0,983205	2021-07-24	United States
S_583_Q	S	583	SRR15432724	23309	G	C	0,982594	2021-07-24	United States
S_614_G	S	614	SRR15432724	23403	A	G	1	2021-07-24	United States
S_681_H	S	681	SRR15432724	23604	C	A	0,988107	2021-07-24	United States
S_716_I	S	716	SRR15432724	23709	C	T	0,987131	2021-07-24	United States
S_982_A	S	982	SRR15432724	24506	T	G	0,987493	2021-07-24	United States
S_1118_H	S	1118	SRR15432724	24914	G	C	0,985474	2021-07-24	United States
ORF3a_131_C	ORF3a	131	SRR15432724	25785	G	T	0,984579	2021-07-24	United States
ORF3a_174_A	ORF3a	174	SRR15432724	25913	G	C	0,112869	2021-07-24	United States
ORF8_27_*	ORF8	27	SRR15432724	27972	C	T	0,965894	2021-07-24	United States
ORF8_52_I	ORF8	52	SRR15432724	28048	G	T	0,965986	2021-07-24	United States
ORF8_68_*	ORF8	68	SRR15432724	28095	A	T	0,963514	2021-07-24	United States
ORF8_73_C	ORF8	73	SRR15432724	28111	A	G	0,980496	2021-07-24	United States
N_3_H	N	3	SRR15432724	28280	G	C	0,986063	2021-07-24	United States
N_3_V	N	3	SRR15432724	28281	A	T	0,986071	2021-07-24	United States
N_3_E	N	3	SRR15432724	28282	T	A	0,986079	2021-07-24	United States
N_203_K	N	203	SRR15432724	28881	G	A	0,958333	2021-07-24	United States
N_204_R	N	204	SRR15432724	28883	G	C	0,962617	2021-07-24	United States
N_235_F	N	235	SRR15432724	28977	C	T	0,966184	2021-07-24	United States
ORF1ab_519_S	ORF1ab	519	SRR15432725	1820	G	A	0,990671	2021-07-24	United States
ORF1ab_1305_N	ORF1ab	1305	SRR15432725	4180	G	T	0,987479	2021-07-24	United States
ORF1ab_1640_L	ORF1ab	1640	SRR15432725	5184	C	T	0,992083	2021-07-24	United States
ORF1ab_3209_V	ORF1ab	3209	SRR15432725	9891	C	T	0,982538	2021-07-24	United States
ORF1ab_3718_A	ORF1ab	3718	SRR15432725	11418	T	C	0,985854	2021-07-24	United States
ORF1ab_3750_I	ORF1ab	3750	SRR15432725	11514	C	T	0,984863	2021-07-24	United States
ORF1ab_314_L	ORF1ab	314	SRR15432725	14408	C	T	0,999846	2021-07-24	United States
ORF1ab_662_S	ORF1ab	662	SRR15432725	15451	G	A	0,99953	2021-07-24	United States
ORF1ab_1000_L	ORF1ab	1000	SRR15432725	16466	C	T	0,998474	2021-07-24	United States
ORF1ab_1092_F	ORF1ab	1092	SRR15432725	16741	G	T	0,988592	2021-07-24	United States
S_19_R	S	19	SRR15432725	21618	C	G	0,99661	2021-07-24	United States
S_142_D	S	142	SRR15432725	21987	G	A	0,983333	2021-07-24	United States
S_156_NA	S	156	SRR15432725	22028	G	-AGTTCA	0,998921	2021-07-24	United States
S_222_V	S	222	SRR15432725	22227	C	T	0,986726	2021-07-24	United States
S_452_R	S	452	SRR15432725	22917	T	G	0,999475	2021-07-24	United States
S_478_K	S	478	SRR15432725	22995	C	A	1	2021-07-24	United States
S_614_G	S	614	SRR15432725	23403	A	G	0,999719	2021-07-24	United States
S_681_R	S	681	SRR15432725	23604	C	G	0,999233	2021-07-24	United States
S_950_N	S	950	SRR15432725	24410	G	A	0,999688	2021-07-24	United States
S_1264_L	S	1264	SRR15432725	25352	G	T	0,0693553	2021-07-24	United States
ORF3a_26_L	ORF3a	26	SRR15432725	25469	C	T	0,999086	2021-07-24	United States
ORF3a_174_A	ORF3a	174	SRR15432725	25913	G	C	0,0924117	2021-07-24	United States
M_82_T	M	82	SRR15432725	26767	T	C	0,998739	2021-07-24	United States
ORF7a_82_A	ORF7a	82	SRR15432725	27638	T	C	1	2021-07-24	United States
ORF7a_120_I	ORF7a	120	SRR15432725	27752	C	T	1	2021-07-24	United States
ORF8_67_F	ORF8	67	SRR15432725	28093	C	T	0,981394	2021-07-24	United States
ORF8_118_NA	ORF8	118	SRR15432725	28247	A	-GATTTC	0,993136	2021-07-24	United States
N_63_G	N	63	SRR15432725	28461	A	G	0,998358	2021-07-24	United States
N_203_M	N	203	SRR15432725	28881	G	T	1	2021-07-24	United States
N_377_Y	N	377	SRR15432725	29402	G	T	0,995918	2021-07-24	United States
ORF1ab_1306_S	ORF1ab	1306	SRR15432727	4181	G	T	0,99724	2021-07-24	United States
ORF1ab_2046_L	ORF1ab	2046	SRR15432727	6402	C	T	0,997322	2021-07-24	United States
ORF1ab_2287_S	ORF1ab	2287	SRR15432727	7124	C	T	0,998086	2021-07-24	United States
ORF1ab_2930_L	ORF1ab	2930	SRR15432727	9053	G	T	0,997915	2021-07-24	United States
ORF1ab_3255_I	ORF1ab	3255	SRR15432727	10029	C	T	0,995074	2021-07-24	United States
ORF1ab_3646_A	ORF1ab	3646	SRR15432727	11201	A	G	0,992412	2021-07-24	United States
ORF1ab_314_L	ORF1ab	314	SRR15432727	14408	C	T	1	2021-07-24	United States
ORF1ab_662_S	ORF1ab	662	SRR15432727	15451	G	A	0,998359	2021-07-24	United States
ORF1ab_1000_L	ORF1ab	1000	SRR15432727	16466	C	T	0,997293	2021-07-24	United States
ORF1ab_1257_V	ORF1ab	1257	SRR15432727	17236	A	G	0,9886	2021-07-24	United States
ORF1ab_1918_V	ORF1ab	1918	SRR15432727	19220	C	T	0,990397	2021-07-24	United States
S_19_R	S	19	SRR15432727	21618	C	G	1	2021-07-24	United States
S_156_NA	S	156	SRR15432727	22028	G	-AGTTCA	0,980583	2021-07-24	United States
S_452_R	S	452	SRR15432727	22917	T	G	1	2021-07-24	United States
S_478_K	S	478	SRR15432727	22995	C	A	1	2021-07-24	United States
S_614_G	S	614	SRR15432727	23403	A	G	1	2021-07-24	United States
S_681_R	S	681	SRR15432727	23604	C	G	0,998721	2021-07-24	United States
S_950_N	S	950	SRR15432727	24410	G	A	0,998599	2021-07-24	United States
ORF3a_26_L	ORF3a	26	SRR15432727	25469	C	T	0,998496	2021-07-24	United States
M_82_T	M	82	SRR15432727	26767	T	C	1	2021-07-24	United States
ORF7a_82_A	ORF7a	82	SRR15432727	27638	T	C	0,999109	2021-07-24	United States
ORF7a_120_I	ORF7a	120	SRR15432727	27752	C	T	0,999113	2021-07-24	United States
ORF7b_40_I	ORF7b	40	SRR15432727	27874	C	T	0,993949	2021-07-24	United States
ORF8_118_NA	ORF8	118	SRR15432727	28247	A	-GATTTC	0,994452	2021-07-24	United States
N_63_G	N	63	SRR15432727	28461	A	G	0,999094	2021-07-24	United States
N_203_M	N	203	SRR15432727	28881	G	T	1	2021-07-24	United States
N_215_C	N	215	SRR15432727	28916	G	T	0,9978	2021-07-24	United States
N_377_Y	N	377	SRR15432727	29402	G	T	0,998731	2021-07-24	United States
ORF1ab_278_S	ORF1ab	278	SRR15432728	1098	A	G	0,990234	2021-07-24	United States
ORF1ab_1640_L	ORF1ab	1640	SRR15432728	5184	C	T	0,983936	2021-07-24	United States
ORF1ab_3209_V	ORF1ab	3209	SRR15432728	9891	C	T	0,957447	2021-07-24	United States
ORF1ab_3718_A	ORF1ab	3718	SRR15432728	11418	T	C	0,97351	2021-07-24	United States
ORF1ab_3750_I	ORF1ab	3750	SRR15432728	11514	C	T	0,971111	2021-07-24	United States
ORF1ab_314_L	ORF1ab	314	SRR15432728	14408	C	T	1	2021-07-24	United States
ORF1ab_662_S	ORF1ab	662	SRR15432728	15451	G	A	0,9992	2021-07-24	United States
ORF1ab_1000_L	ORF1ab	1000	SRR15432728	16466	C	T	0,995276	2021-07-24	United States
S_19_R	S	19	SRR15432728	21618	C	G	0,990654	2021-07-24	United States
S_142_D	S	142	SRR15432728	21987	G	A	0,990826	2021-07-24	United States
S_156_NA	S	156	SRR15432728	22028	G	-AGTTCA	0,9967	2021-07-24	United States
S_222_V	S	222	SRR15432728	22227	C	T	0,993103	2021-07-24	United States
S_452_R	S	452	SRR15432728	22917	T	G	1	2021-07-24	United States
S_478_K	S	478	SRR15432728	22995	C	A	1	2021-07-24	United States
S_614_G	S	614	SRR15432728	23403	A	G	0,999756	2021-07-24	United States
S_681_R	S	681	SRR15432728	23604	C	G	1	2021-07-24	United States
S_950_N	S	950	SRR15432728	24410	G	A	0,998214	2021-07-24	United States
S_1074_S	S	1074	SRR15432728	24783	A	G	0,976213	2021-07-24	United States
S_1264_L	S	1264	SRR15432728	25352	G	T	0,985419	2021-07-24	United States
ORF3a_26_L	ORF3a	26	SRR15432728	25469	C	T	1	2021-07-24	United States
ORF3a_174_A	ORF3a	174	SRR15432728	25913	G	C	0,177921	2021-07-24	United States
M_82_T	M	82	SRR15432728	26767	T	C	0,998551	2021-07-24	United States
ORF6_48_N	ORF6	48	SRR15432728	27345	A	T	0,996323	2021-07-24	United States
ORF7a_38_V	ORF7a	38	SRR15432728	27506	G	T	0,995472	2021-07-24	United States
ORF7a_82_A	ORF7a	82	SRR15432728	27638	T	C	1	2021-07-24	United States
ORF7a_120_I	ORF7a	120	SRR15432728	27752	C	T	1	2021-07-24	United States
ORF8_118_NA	ORF8	118	SRR15432728	28247	A	-GATTTC	0,994466	2021-07-24	United States
N_9_H	N	9	SRR15432728	28300	G	T	0,983991	2021-07-24	United States
N_63_G	N	63	SRR15432728	28461	A	G	0,997893	2021-07-24	United States
N_203_M	N	203	SRR15432728	28881	G	T	0,991379	2021-07-24	United States
ORF1ab_212_L	ORF1ab	212	SRR15432730	900	C	T	0,985039	2021-07-24	United States
ORF1ab_311_A	ORF1ab	311	SRR15432730	1197	A	C	0,52197	2021-07-24	United States
ORF1ab_599_V	ORF1ab	599	SRR15432730	2061	C	T	0,987164	2021-07-24	United States
ORF1ab_1306_S	ORF1ab	1306	SRR15432730	4181	G	T	0,996938	2021-07-24	United States
ORF1ab_2046_L	ORF1ab	2046	SRR15432730	6402	C	T	0,99726	2021-07-24	United States
ORF1ab_2287_S	ORF1ab	2287	SRR15432730	7124	C	T	0,996365	2021-07-24	United States
ORF1ab_2930_L	ORF1ab	2930	SRR15432730	9053	G	T	0,997288	2021-07-24	United States
ORF1ab_3040_V	ORF1ab	3040	SRR15432730	9384	C	T	0,990153	2021-07-24	United States
ORF1ab_3255_I	ORF1ab	3255	SRR15432730	10029	C	T	0,997893	2021-07-24	United States
ORF1ab_3646_A	ORF1ab	3646	SRR15432730	11201	A	G	0,996381	2021-07-24	United States
ORF1ab_314_L	ORF1ab	314	SRR15432730	14408	C	T	1	2021-07-24	United States
ORF1ab_662_S	ORF1ab	662	SRR15432730	15451	G	A	0,998553	2021-07-24	United States
ORF1ab_1000_L	ORF1ab	1000	SRR15432730	16466	C	T	0,999488	2021-07-24	United States
ORF1ab_1918_V	ORF1ab	1918	SRR15432730	19220	C	T	0,995934	2021-07-24	United States
S_19_R	S	19	SRR15432730	21618	C	G	0,997379	2021-07-24	United States
S_156_NA	S	156	SRR15432730	22028	G	-AGTTCA	0,978873	2021-07-24	United States
S_452_R	S	452	SRR15432730	22917	T	G	1	2021-07-24	United States
S_478_K	S	478	SRR15432730	22995	C	A	0,998243	2021-07-24	United States
S_614_G	S	614	SRR15432730	23403	A	G	0,99975	2021-07-24	United States
S_681_R	S	681	SRR15432730	23604	C	G	0,999689	2021-07-24	United States
S_950_N	S	950	SRR15432730	24410	G	A	0,999466	2021-07-24	United States
S_1104_L	S	1104	SRR15432730	24872	G	T	0,986971	2021-07-24	United States
ORF3a_26_L	ORF3a	26	SRR15432730	25469	C	T	0,999608	2021-07-24	United States
ORF3a_90_F	ORF3a	90	SRR15432730	25660	G	T	0,983547	2021-07-24	United States
M_82_T	M	82	SRR15432730	26767	T	C	0,999663	2021-07-24	United States
ORF7a_82_A	ORF7a	82	SRR15432730	27638	T	C	1	2021-07-24	United States
ORF7a_120_I	ORF7a	120	SRR15432730	27752	C	T	1	2021-07-24	United States
ORF7b_40_I	ORF7b	40	SRR15432730	27874	C	T	0,996784	2021-07-24	United States
ORF8_118_NA	ORF8	118	SRR15432730	28247	A	-GATTTC	0,993772	2021-07-24	United States
N_63_G	N	63	SRR15432730	28461	A	G	0,998705	2021-07-24	United States
N_203_M	N	203	SRR15432730	28881	G	T	0,999544	2021-07-24	United States
N_215_C	N	215	SRR15432730	28916	G	T	0,997714	2021-07-24	United States
N_377_Y	N	377	SRR15432730	29402	G	T	0,998867	2021-07-24	United States
ORF1ab_1306_S	ORF1ab	1306	SRR15432731	4181	G	T	0,998338	2021-07-24	United States
ORF1ab_2046_L	ORF1ab	2046	SRR15432731	6402	C	T	0,998376	2021-07-24	United States
ORF1ab_2287_S	ORF1ab	2287	SRR15432731	7124	C	T	0,998531	2021-07-24	United States
ORF1ab_2930_L	ORF1ab	2930	SRR15432731	9053	G	T	0,99793	2021-07-24	United States
ORF1ab_3255_I	ORF1ab	3255	SRR15432731	10029	C	T	0,995979	2021-07-24	United States
ORF1ab_3646_A	ORF1ab	3646	SRR15432731	11201	A	G	0,998424	2021-07-24	United States
ORF1ab_3731_V	ORF1ab	3731	SRR15432731	11456	A	G	0,99597	2021-07-24	United States
ORF1ab_314_L	ORF1ab	314	SRR15432731	14408	C	T	0,999873	2021-07-24	United States
ORF1ab_662_S	ORF1ab	662	SRR15432731	15451	G	A	0,999183	2021-07-24	United States
ORF1ab_1000_L	ORF1ab	1000	SRR15432731	16466	C	T	0,99959	2021-07-24	United States
ORF1ab_1918_V	ORF1ab	1918	SRR15432731	19220	C	T	0,998913	2021-07-24	United States
ORF1ab_2213_F	ORF1ab	2213	SRR15432731	20104	C	T	0,997134	2021-07-24	United States
S_19_R	S	19	SRR15432731	21618	C	G	1	2021-07-24	United States
S_156_NA	S	156	SRR15432731	22028	G	-AGTTCA	1	2021-07-24	United States
S_452_R	S	452	SRR15432731	22917	T	G	1	2021-07-24	United States
S_478_K	S	478	SRR15432731	22995	C	A	0,999188	2021-07-24	United States
S_614_G	S	614	SRR15432731	23403	A	G	1	2021-07-24	United States
S_681_R	S	681	SRR15432731	23604	C	G	1	2021-07-24	United States
S_879_V	S	879	SRR15432731	24198	C	T	0,100023	2021-07-24	United States
S_950_N	S	950	SRR15432731	24410	G	A	0,999528	2021-07-24	United States
ORF3a_26_L	ORF3a	26	SRR15432731	25469	C	T	0,999541	2021-07-24	United States
ORF3a_174_A	ORF3a	174	SRR15432731	25913	G	C	0,0521857	2021-07-24	United States
M_82_T	M	82	SRR15432731	26767	T	C	0,999744	2021-07-24	United States
ORF7a_82_A	ORF7a	82	SRR15432731	27638	T	C	0,999413	2021-07-24	United States
ORF7a_120_I	ORF7a	120	SRR15432731	27752	C	T	0,998826	2021-07-24	United States
ORF7b_40_I	ORF7b	40	SRR15432731	27874	C	T	0,998366	2021-07-24	United States
ORF8_118_NA	ORF8	118	SRR15432731	28247	A	-GATTTC	0,994673	2021-07-24	United States
N_63_G	N	63	SRR15432731	28461	A	G	0,998229	2021-07-24	United States
N_203_M	N	203	SRR15432731	28881	G	T	1	2021-07-24	United States
N_215_C	N	215	SRR15432731	28916	G	T	0,995169	2021-07-24	United States
N_377_Y	N	377	SRR15432731	29402	G	T	0,99904	2021-07-24	United States
ORF1ab_85_I	ORF1ab	85	SRR15432732	520	G	A	0,996515	2021-07-25	United States
ORF1ab_175_H	ORF1ab	175	SRR15432732	789	G	A	0,99606	2021-07-25	United States
ORF1ab_1306_S	ORF1ab	1306	SRR15432732	4181	G	T	0,999346	2021-07-25	United States
ORF1ab_2046_L	ORF1ab	2046	SRR15432732	6402	C	T	0,999253	2021-07-25	United States
ORF1ab_2287_S	ORF1ab	2287	SRR15432732	7124	C	T	0,998553	2021-07-25	United States
ORF1ab_2424_I	ORF1ab	2424	SRR15432732	7536	C	T	0,209772	2021-07-25	United States
ORF1ab_2659_Y	ORF1ab	2659	SRR15432732	8240	C	T	0,995485	2021-07-25	United States
ORF1ab_2930_L	ORF1ab	2930	SRR15432732	9053	G	T	0,99762	2021-07-25	United States
ORF1ab_2967_I	ORF1ab	2967	SRR15432732	9165	C	T	0,996592	2021-07-25	United States
ORF1ab_3255_I	ORF1ab	3255	SRR15432732	10029	C	T	1	2021-07-25	United States
ORF1ab_3353_R	ORF1ab	3353	SRR15432732	10323	A	G	0,995766	2021-07-25	United States
ORF1ab_3646_A	ORF1ab	3646	SRR15432732	11201	A	G	0,998191	2021-07-25	United States
ORF1ab_314_L	ORF1ab	314	SRR15432732	14408	C	T	0,999863	2021-07-25	United States
ORF1ab_662_S	ORF1ab	662	SRR15432732	15451	G	A	0,998838	2021-07-25	United States
ORF1ab_1000_L	ORF1ab	1000	SRR15432732	16466	C	T	0,999793	2021-07-25	United States
ORF1ab_1918_V	ORF1ab	1918	SRR15432732	19220	C	T	0,997485	2021-07-25	United States
ORF1ab_2073_L	ORF1ab	2073	SRR15432732	19684	G	T	0,996473	2021-07-25	United States
S_19_R	S	19	SRR15432732	21618	C	G	1	2021-07-25	United States
S_156_NA	S	156	SRR15432732	22028	G	-AGTTCA	0,998761	2021-07-25	United States
S_452_R	S	452	SRR15432732	22917	T	G	1	2021-07-25	United States
S_478_K	S	478	SRR15432732	22995	C	A	1	2021-07-25	United States
S_614_G	S	614	SRR15432732	23403	A	G	1	2021-07-25	United States
S_681_R	S	681	SRR15432732	23604	C	G	0,999585	2021-07-25	United States
S_950_N	S	950	SRR15432732	24410	G	A	0,998696	2021-07-25	United States
ORF3a_26_L	ORF3a	26	SRR15432732	25469	C	T	0,999497	2021-07-25	United States
ORF3a_174_A	ORF3a	174	SRR15432732	25913	G	C	0,0522901	2021-07-25	United States
M_82_T	M	82	SRR15432732	26767	T	C	0,999375	2021-07-25	United States
ORF7a_82_A	ORF7a	82	SRR15432732	27638	T	C	0,998541	2021-07-25	United States
ORF7a_120_I	ORF7a	120	SRR15432732	27752	C	T	0,998551	2021-07-25	United States
ORF7b_40_I	ORF7b	40	SRR15432732	27874	C	T	0,999367	2021-07-25	United States
ORF8_118_NA	ORF8	118	SRR15432732	28247	A	-GATTTC	0,994624	2021-07-25	United States
N_63_G	N	63	SRR15432732	28461	A	G	0,998663	2021-07-25	United States
N_203_M	N	203	SRR15432732	28881	G	T	0,999373	2021-07-25	United States
N_215_C	N	215	SRR15432732	28916	G	T	0,998119	2021-07-25	United States
N_377_Y	N	377	SRR15432732	29402	G	T	1	2021-07-25	United States
ORF1ab_1127_Y	ORF1ab	1127	SRR15432740	3644	G	T	0,989056	2021-07-24	United States
ORF1ab_1306_S	ORF1ab	1306	SRR15432740	4181	G	T	0,999262	2021-07-24	United States
ORF1ab_2046_L	ORF1ab	2046	SRR15432740	6402	C	T	0,996154	2021-07-24	United States
ORF1ab_2287_S	ORF1ab	2287	SRR15432740	7124	C	T	0,998909	2021-07-24	United States
ORF1ab_2930_L	ORF1ab	2930	SRR15432740	9053	G	T	0,994413	2021-07-24	United States
ORF1ab_3255_I	ORF1ab	3255	SRR15432740	10029	C	T	0,996124	2021-07-24	United States
ORF1ab_3646_A	ORF1ab	3646	SRR15432740	11201	A	G	0,998177	2021-07-24	United States
ORF1ab_3731_V	ORF1ab	3731	SRR15432740	11456	A	G	0,96648	2021-07-24	United States
ORF1ab_314_L	ORF1ab	314	SRR15432740	14408	C	T	0,999792	2021-07-24	United States
ORF1ab_662_S	ORF1ab	662	SRR15432740	15451	G	A	0,999524	2021-07-24	United States
ORF1ab_1000_L	ORF1ab	1000	SRR15432740	16466	C	T	0,997805	2021-07-24	United States
ORF1ab_1550_Y	ORF1ab	1550	SRR15432740	18115	C	T	0,986778	2021-07-24	United States
ORF1ab_1918_V	ORF1ab	1918	SRR15432740	19220	C	T	0,998015	2021-07-24	United States
S_19_R	S	19	SRR15432740	21618	C	G	1	2021-07-24	United States
S_156_NA	S	156	SRR15432740	22028	G	-AGTTCA	0,993464	2021-07-24	United States
S_452_R	S	452	SRR15432740	22917	T	G	1	2021-07-24	United States
S_478_K	S	478	SRR15432740	22995	C	A	1	2021-07-24	United States
S_614_G	S	614	SRR15432740	23403	A	G	1	2021-07-24	United States
S_681_R	S	681	SRR15432740	23604	C	G	0,999592	2021-07-24	United States
S_950_N	S	950	SRR15432740	24410	G	A	0,997763	2021-07-24	United States
S_1163_Y	S	1163	SRR15432740	25049	G	T	0,9895	2021-07-24	United States
ORF3a_26_L	ORF3a	26	SRR15432740	25469	C	T	1	2021-07-24	United States
ORF3a_135_NA	ORF3a	135	SRR15432740	25797	C	+A	0,0528233	2021-07-24	United States
ORF3a_174_A	ORF3a	174	SRR15432740	25913	G	C	0,0824524	2021-07-24	United States
M_82_T	M	82	SRR15432740	26767	T	C	1	2021-07-24	United States
ORF7a_62_NA	ORF7a	62	SRR15432740	27579	A	-TTTGCTTTTGCTTGTCCTGACGGCGTAAAACACGTCTATCAGTT	0,986159	2021-07-24	United States
ORF7a_82_A	ORF7a	82	SRR15432740	27638	T	C	1	2021-07-24	United States
ORF7a_120_I	ORF7a	120	SRR15432740	27752	C	T	1	2021-07-24	United States
ORF7b_40_I	ORF7b	40	SRR15432740	27874	C	T	0,993056	2021-07-24	United States
ORF8_118_NA	ORF8	118	SRR15432740	28247	A	-GATTTC	0,995944	2021-07-24	United States
N_63_G	N	63	SRR15432740	28461	A	G	0,99727	2021-07-24	United States
ORF1ab_1306_S	ORF1ab	1306	SRR15432741	4181	G	T	0,997008	2021-07-24	United States
ORF1ab_2046_L	ORF1ab	2046	SRR15432741	6402	C	T	0,997109	2021-07-24	United States
ORF1ab_2287_S	ORF1ab	2287	SRR15432741	7124	C	T	0,998766	2021-07-24	United States
ORF1ab_2930_L	ORF1ab	2930	SRR15432741	9053	G	T	0,994123	2021-07-24	United States
ORF1ab_3255_I	ORF1ab	3255	SRR15432741	10029	C	T	0,995331	2021-07-24	United States
ORF1ab_3646_A	ORF1ab	3646	SRR15432741	11201	A	G	0,9971	2021-07-24	United States
ORF1ab_314_L	ORF1ab	314	SRR15432741	14408	C	T	0,999711	2021-07-24	United States
ORF1ab_662_S	ORF1ab	662	SRR15432741	15451	G	A	0,999265	2021-07-24	United States
ORF1ab_1000_L	ORF1ab	1000	SRR15432741	16466	C	T	0,998932	2021-07-24	United States
ORF1ab_1257_V	ORF1ab	1257	SRR15432741	17236	A	G	0,993737	2021-07-24	United States
ORF1ab_1918_V	ORF1ab	1918	SRR15432741	19220	C	T	0,99698	2021-07-24	United States
S_19_R	S	19	SRR15432741	21618	C	G	1	2021-07-24	United States
S_156_NA	S	156	SRR15432741	22028	G	-AGTTCA	0,998661	2021-07-24	United States
S_452_R	S	452	SRR15432741	22917	T	G	1	2021-07-24	United States
S_478_K	S	478	SRR15432741	22995	C	A	1	2021-07-24	United States
S_614_G	S	614	SRR15432741	23403	A	G	1	2021-07-24	United States
S_681_R	S	681	SRR15432741	23604	C	G	0,999107	2021-07-24	United States
S_950_N	S	950	SRR15432741	24410	G	A	0,99928	2021-07-24	United States
ORF3a_26_L	ORF3a	26	SRR15432741	25469	C	T	1	2021-07-24	United States
M_82_T	M	82	SRR15432741	26767	T	C	1	2021-07-24	United States
ORF7a_82_A	ORF7a	82	SRR15432741	27638	T	C	1	2021-07-24	United States
ORF7a_120_I	ORF7a	120	SRR15432741	27752	C	T	1	2021-07-24	United States
ORF7b_40_I	ORF7b	40	SRR15432741	27874	C	T	0,996372	2021-07-24	United States
ORF8_45_L	ORF8	45	SRR15432741	28027	G	T	0,0782123	2021-07-24	United States
ORF8_118_NA	ORF8	118	SRR15432741	28247	A	-GATTTC	0,99484	2021-07-24	United States
N_63_G	N	63	SRR15432741	28461	A	G	0,999473	2021-07-24	United States
N_203_M	N	203	SRR15432741	28881	G	T	1	2021-07-24	United States
N_215_C	N	215	SRR15432741	28916	G	T	0,998141	2021-07-24	United States
N_377_Y	N	377	SRR15432741	29402	G	T	0,998812	2021-07-24	United States
ORF1ab_1306_S	ORF1ab	1306	SRR15432742	4181	G	T	0,996568	2021-07-24	United States
ORF1ab_2046_L	ORF1ab	2046	SRR15432742	6402	C	T	0,997333	2021-07-24	United States
ORF1ab_2287_S	ORF1ab	2287	SRR15432742	7124	C	T	0,998103	2021-07-24	United States
ORF1ab_2930_L	ORF1ab	2930	SRR15432742	9053	G	T	0,997979	2021-07-24	United States
ORF1ab_3255_I	ORF1ab	3255	SRR15432742	10029	C	T	0,997337	2021-07-24	United States
ORF1ab_3646_A	ORF1ab	3646	SRR15432742	11201	A	G	0,996932	2021-07-24	United States
ORF1ab_314_L	ORF1ab	314	SRR15432742	14408	C	T	0,999764	2021-07-24	United States
ORF1ab_662_S	ORF1ab	662	SRR15432742	15451	G	A	0,999116	2021-07-24	United States
ORF1ab_1000_L	ORF1ab	1000	SRR15432742	16466	C	T	0,999517	2021-07-24	United States
ORF1ab_1257_V	ORF1ab	1257	SRR15432742	17236	A	G	0,992348	2021-07-24	United States
ORF1ab_1918_V	ORF1ab	1918	SRR15432742	19220	C	T	0,997555	2021-07-24	United States
S_19_R	S	19	SRR15432742	21618	C	G	0,99886	2021-07-24	United States
S_156_NA	S	156	SRR15432742	22028	G	-AGTTCA	1	2021-07-24	United States
S_452_R	S	452	SRR15432742	22917	T	G	0,999439	2021-07-24	United States
S_478_K	S	478	SRR15432742	22995	C	A	0,998853	2021-07-24	United States
S_614_G	S	614	SRR15432742	23403	A	G	0,999841	2021-07-24	United States
S_681_R	S	681	SRR15432742	23604	C	G	0,999233	2021-07-24	United States
S_950_N	S	950	SRR15432742	24410	G	A	0,99942	2021-07-24	United States
ORF3a_26_L	ORF3a	26	SRR15432742	25469	C	T	0,999355	2021-07-24	United States
ORF3a_104_S	ORF3a	104	SRR15432742	25702	C	T	0,993666	2021-07-24	United States
M_82_T	M	82	SRR15432742	26767	T	C	1	2021-07-24	United States
ORF7a_82_A	ORF7a	82	SRR15432742	27638	T	C	1	2021-07-24	United States
ORF7a_120_I	ORF7a	120	SRR15432742	27752	C	T	1	2021-07-24	United States
ORF7b_40_I	ORF7b	40	SRR15432742	27874	C	T	0,998373	2021-07-24	United States
ORF8_118_NA	ORF8	118	SRR15432742	28247	A	-GATTTC	0,995377	2021-07-24	United States
N_63_G	N	63	SRR15432742	28461	A	G	0,999349	2021-07-24	United States
N_203_M	N	203	SRR15432742	28881	G	T	0,998721	2021-07-24	United States
N_208_S	N	208	SRR15432742	28895	G	T	0,992958	2021-07-24	United States
N_215_C	N	215	SRR15432742	28916	G	T	0,997462	2021-07-24	United States
N_377_Y	N	377	SRR15432742	29402	G	T	1	2021-07-24	United States
ORF1ab_1062_T	ORF1ab	1062	SRR15432744	3450	A	C	0,624118	2021-07-24	United States
ORF1ab_1306_S	ORF1ab	1306	SRR15432744	4181	G	T	0,995958	2021-07-24	United States
ORF1ab_2046_L	ORF1ab	2046	SRR15432744	6402	C	T	0,998302	2021-07-24	United States
ORF1ab_2287_S	ORF1ab	2287	SRR15432744	7124	C	T	0,998031	2021-07-24	United States
ORF1ab_2930_L	ORF1ab	2930	SRR15432744	9053	G	T	0,998596	2021-07-24	United States
ORF1ab_3255_I	ORF1ab	3255	SRR15432744	10029	C	T	0,998853	2021-07-24	United States
ORF1ab_3646_A	ORF1ab	3646	SRR15432744	11201	A	G	0,997718	2021-07-24	United States
ORF1ab_314_L	ORF1ab	314	SRR15432744	14408	C	T	0,999861	2021-07-24	United States
ORF1ab_662_S	ORF1ab	662	SRR15432744	15451	G	A	0,999247	2021-07-24	United States
ORF1ab_1000_L	ORF1ab	1000	SRR15432744	16466	C	T	0,999662	2021-07-24	United States
ORF1ab_1257_V	ORF1ab	1257	SRR15432744	17236	A	G	0,990671	2021-07-24	United States
ORF1ab_1918_V	ORF1ab	1918	SRR15432744	19220	C	T	0,99585	2021-07-24	United States
S_19_R	S	19	SRR15432744	21618	C	G	1	2021-07-24	United States
S_156_NA	S	156	SRR15432744	22028	G	-AGTTCA	0,99393	2021-07-24	United States
S_452_R	S	452	SRR15432744	22917	T	G	1	2021-07-24	United States
S_478_K	S	478	SRR15432744	22995	C	A	1	2021-07-24	United States
S_614_G	S	614	SRR15432744	23403	A	G	0,999841	2021-07-24	United States
S_681_R	S	681	SRR15432744	23604	C	G	0,999776	2021-07-24	United States
S_950_N	S	950	SRR15432744	24410	G	A	0,999715	2021-07-24	United States
ORF3a_26_L	ORF3a	26	SRR15432744	25469	C	T	0,998821	2021-07-24	United States
ORF3a_42_L	ORF3a	42	SRR15432744	25517	C	T	0,987233	2021-07-24	United States
M_82_T	M	82	SRR15432744	26767	T	C	0,999692	2021-07-24	United States
ORF7a_82_A	ORF7a	82	SRR15432744	27638	T	C	1	2021-07-24	United States
ORF7a_120_I	ORF7a	120	SRR15432744	27752	C	T	1	2021-07-24	United States
ORF7b_40_I	ORF7b	40	SRR15432744	27874	C	T	0,99669	2021-07-24	United States
ORF8_36_S	ORF8	36	SRR15432744	27999	C	T	0,986551	2021-07-24	United States
ORF8_118_NA	ORF8	118	SRR15432744	28247	A	-GATTTC	0,992405	2021-07-24	United States
N_63_G	N	63	SRR15432744	28461	A	G	0,999099	2021-07-24	United States
N_203_M	N	203	SRR15432744	28881	G	T	1	2021-07-24	United States
N_215_C	N	215	SRR15432744	28916	G	T	0,995717	2021-07-24	United States
N_377_Y	N	377	SRR15432744	29402	G	T	1	2021-07-24	United States
ORF10_31_G	ORF10	31	SRR15432744	29649	A	G	0,990593	2021-07-24	United States
ORF1ab_944_P	ORF1ab	944	SRR15432745	3095	T	C	0,991495	2021-07-24	United States
ORF1ab_1306_S	ORF1ab	1306	SRR15432745	4181	G	T	0,996785	2021-07-24	United States
ORF1ab_1586_I	ORF1ab	1586	SRR15432745	5023	G	T	0,989888	2021-07-24	United States
ORF1ab_2046_L	ORF1ab	2046	SRR15432745	6402	C	T	0,997743	2021-07-24	United States
ORF1ab_2287_S	ORF1ab	2287	SRR15432745	7124	C	T	0,99686	2021-07-24	United States
ORF1ab_2554_V	ORF1ab	2554	SRR15432745	7926	C	T	0,988332	2021-07-24	United States
ORF1ab_2930_L	ORF1ab	2930	SRR15432745	9053	G	T	0,996744	2021-07-24	United States
ORF1ab_3255_I	ORF1ab	3255	SRR15432745	10029	C	T	0,998206	2021-07-24	United States
ORF1ab_3646_A	ORF1ab	3646	SRR15432745	11201	A	G	0,997354	2021-07-24	United States
ORF1ab_183_V	ORF1ab	183	SRR15432745	14014	T	G	0,993932	2021-07-24	United States
ORF1ab_314_L	ORF1ab	314	SRR15432745	14408	C	T	1	2021-07-24	United States
ORF1ab_662_S	ORF1ab	662	SRR15432745	15451	G	A	0,998871	2021-07-24	United States
ORF1ab_1000_L	ORF1ab	1000	SRR15432745	16466	C	T	0,999465	2021-07-24	United States
ORF1ab_1918_V	ORF1ab	1918	SRR15432745	19220	C	T	0,996965	2021-07-24	United States
S_19_R	S	19	SRR15432745	21618	C	G	1	2021-07-24	United States
S_156_NA	S	156	SRR15432745	22028	G	-AGTTCA	1	2021-07-24	United States
S_452_R	S	452	SRR15432745	22917	T	G	1	2021-07-24	United States
S_478_K	S	478	SRR15432745	22995	C	A	1	2021-07-24	United States
S_614_G	S	614	SRR15432745	23403	A	G	1	2021-07-24	United States
S_681_R	S	681	SRR15432745	23604	C	G	1	2021-07-24	United States
S_950_N	S	950	SRR15432745	24410	G	A	0,999386	2021-07-24	United States
ORF3a_26_L	ORF3a	26	SRR15432745	25469	C	T	0,999432	2021-07-24	United States
ORF3a_150_L	ORF3a	150	SRR15432745	25841	A	T	0,235837	2021-07-24	United States
M_82_T	M	82	SRR15432745	26767	T	C	0,999384	2021-07-24	United States
ORF7a_53_NA	ORF7a	53	SRR15432745	27552	A	-TTTGCACTGACTTGCTTTAGCACTCAATTTGCTTTTGCTTGTCCTGACGGCGTAAAACACGTCTATCAG	0,992748	2021-07-24	United States
ORF7a_82_A	ORF7a	82	SRR15432745	27638	T	C	0,999637	2021-07-24	United States
ORF7a_120_I	ORF7a	120	SRR15432745	27752	C	T	0,999641	2021-07-24	United States
ORF7b_40_I	ORF7b	40	SRR15432745	27874	C	T	0,996314	2021-07-24	United States
ORF8_118_NA	ORF8	118	SRR15432745	28247	A	-GATTTC	0,994015	2021-07-24	United States
N_63_G	N	63	SRR15432745	28461	A	G	0,998254	2021-07-24	United States
N_90_S	N	90	SRR15432745	28541	G	T	0,989324	2021-07-24	United States
N_203_M	N	203	SRR15432745	28881	G	T	0,999226	2021-07-24	United States
N_215_C	N	215	SRR15432745	28916	G	T	0,995381	2021-07-24	United States
N_377_Y	N	377	SRR15432745	29402	G	T	1	2021-07-24	United States
ORF1ab_1146_T	ORF1ab	1146	SRR15432746	3701	G	A	0,988382	2021-07-24	United States
ORF1ab_1640_L	ORF1ab	1640	SRR15432746	5184	C	T	0,990282	2021-07-24	United States
ORF1ab_3209_V	ORF1ab	3209	SRR15432746	9891	C	T	0,989736	2021-07-24	United States
ORF1ab_3718_A	ORF1ab	3718	SRR15432746	11418	T	C	0,990985	2021-07-24	United States
ORF1ab_3750_I	ORF1ab	3750	SRR15432746	11514	C	T	0,991003	2021-07-24	United States
ORF1ab_4354_I	ORF1ab	4354	SRR15432746	13326	C	T	0,986289	2021-07-24	United States
ORF1ab_314_L	ORF1ab	314	SRR15432746	14408	C	T	1	2021-07-24	United States
ORF1ab_662_S	ORF1ab	662	SRR15432746	15451	G	A	0,998895	2021-07-24	United States
ORF1ab_1000_L	ORF1ab	1000	SRR15432746	16466	C	T	0,998554	2021-07-24	United States
ORF1ab_1290_I	ORF1ab	1290	SRR15432746	17336	C	T	0,991338	2021-07-24	United States
ORF1ab_2342_L	ORF1ab	2342	SRR15432746	20491	G	T	0,977077	2021-07-24	United States
S_19_R	S	19	SRR15432746	21618	C	G	1	2021-07-24	United States
S_156_NA	S	156	SRR15432746	22028	G	-AGTTCA	0,996016	2021-07-24	United States
S_222_V	S	222	SRR15432746	22227	C	T	0,98374	2021-07-24	United States
S_417_N	S	417	SRR15432746	22813	G	T	0,966146	2021-07-24	United States
S_452_R	S	452	SRR15432746	22917	T	G	1	2021-07-24	United States
S_478_K	S	478	SRR15432746	22995	C	A	1	2021-07-24	United States
S_614_G	S	614	SRR15432746	23403	A	G	0,999304	2021-07-24	United States
S_681_R	S	681	SRR15432746	23604	C	G	0,998802	2021-07-24	United States
S_950_N	S	950	SRR15432746	24410	G	A	0,999447	2021-07-24	United States
ORF3a_26_L	ORF3a	26	SRR15432746	25469	C	T	0,999472	2021-07-24	United States
ORF3a_174_A	ORF3a	174	SRR15432746	25913	G	C	0,056272	2021-07-24	United States
ORF3a_268_M	ORF3a	268	SRR15432746	26195	C	T	0,991484	2021-07-24	United States
M_82_T	M	82	SRR15432746	26767	T	C	1	2021-07-24	United States
ORF7a_82_A	ORF7a	82	SRR15432746	27638	T	C	0,99904	2021-07-24	United States
ORF7a_120_I	ORF7a	120	SRR15432746	27752	C	T	1	2021-07-24	United States
ORF8_118_NA	ORF8	118	SRR15432746	28247	A	-GATTTC	0,995138	2021-07-24	United States
N_63_G	N	63	SRR15432746	28461	A	G	1	2021-07-24	United States
N_203_M	N	203	SRR15432746	28881	G	T	1	2021-07-24	United States
N_377_Y	N	377	SRR15432746	29402	G	T	1	2021-07-24	United States
ORF1ab_1306_S	ORF1ab	1306	SRR15432747	4181	G	T	0,997195	2021-07-24	United States
ORF1ab_2046_L	ORF1ab	2046	SRR15432747	6402	C	T	0,997679	2021-07-24	United States
ORF1ab_2287_S	ORF1ab	2287	SRR15432747	7124	C	T	0,996992	2021-07-24	United States
ORF1ab_2554_V	ORF1ab	2554	SRR15432747	7926	C	T	0,994134	2021-07-24	United States
ORF1ab_2930_L	ORF1ab	2930	SRR15432747	9053	G	T	0,998403	2021-07-24	United States
ORF1ab_3255_I	ORF1ab	3255	SRR15432747	10029	C	T	0,997817	2021-07-24	United States
ORF1ab_3646_A	ORF1ab	3646	SRR15432747	11201	A	G	0,99472	2021-07-24	United States
ORF1ab_183_V	ORF1ab	183	SRR15432747	14014	T	G	0,992926	2021-07-24	United States
ORF1ab_314_L	ORF1ab	314	SRR15432747	14408	C	T	1	2021-07-24	United States
ORF1ab_662_S	ORF1ab	662	SRR15432747	15451	G	A	0,999113	2021-07-24	United States
ORF1ab_1000_L	ORF1ab	1000	SRR15432747	16466	C	T	0,999813	2021-07-24	United States
ORF1ab_1918_V	ORF1ab	1918	SRR15432747	19220	C	T	0,995371	2021-07-24	United States
ORF1ab_2557_R	ORF1ab	2557	SRR15432747	21137	A	G	0,992752	2021-07-24	United States
S_19_R	S	19	SRR15432747	21618	C	G	1	2021-07-24	United States
S_156_NA	S	156	SRR15432747	22028	G	-AGTTCA	1	2021-07-24	United States
S_452_R	S	452	SRR15432747	22917	T	G	0,999319	2021-07-24	United States
S_478_K	S	478	SRR15432747	22995	C	A	0,999304	2021-07-24	United States
S_614_G	S	614	SRR15432747	23403	A	G	1	2021-07-24	United States
S_681_R	S	681	SRR15432747	23604	C	G	0,998458	2021-07-24	United States
S_950_N	S	950	SRR15432747	24410	G	A	0,999354	2021-07-24	United States
ORF3a_26_L	ORF3a	26	SRR15432747	25469	C	T	1	2021-07-24	United States
M_82_T	M	82	SRR15432747	26767	T	C	0,998743	2021-07-24	United States
ORF7a_82_A	ORF7a	82	SRR15432747	27638	T	C	0,998472	2021-07-24	United States
ORF7a_120_I	ORF7a	120	SRR15432747	27752	C	T	0,997715	2021-07-24	United States
ORF7b_40_I	ORF7b	40	SRR15432747	27874	C	T	0,997556	2021-07-24	United States
ORF8_118_NA	ORF8	118	SRR15432747	28247	A	-GATTTC	0,995138	2021-07-24	United States
N_63_G	N	63	SRR15432747	28461	A	G	0,999235	2021-07-24	United States
N_203_M	N	203	SRR15432747	28881	G	T	1	2021-07-24	United States
N_215_C	N	215	SRR15432747	28916	G	T	0,996144	2021-07-24	United States
N_377_Y	N	377	SRR15432747	29402	G	T	0,996774	2021-07-24	United States
ORF1ab_1306_S	ORF1ab	1306	SRR15432749	4181	G	T	0,997021	2021-07-24	United States
ORF1ab_2046_L	ORF1ab	2046	SRR15432749	6402	C	T	0,996126	2021-07-24	United States
ORF1ab_2287_S	ORF1ab	2287	SRR15432749	7124	C	T	0,996764	2021-07-24	United States
ORF1ab_2930_L	ORF1ab	2930	SRR15432749	9053	G	T	0,998047	2021-07-24	United States
ORF1ab_3255_I	ORF1ab	3255	SRR15432749	10029	C	T	0,993952	2021-07-24	United States
ORF1ab_3646_A	ORF1ab	3646	SRR15432749	11201	A	G	0,994624	2021-07-24	United States
ORF1ab_3731_V	ORF1ab	3731	SRR15432749	11456	A	G	0,985468	2021-07-24	United States
ORF1ab_314_L	ORF1ab	314	SRR15432749	14408	C	T	0,999637	2021-07-24	United States
ORF1ab_662_S	ORF1ab	662	SRR15432749	15451	G	A	0,997461	2021-07-24	United States
ORF1ab_1000_L	ORF1ab	1000	SRR15432749	16466	C	T	0,999485	2021-07-24	United States
ORF1ab_1918_V	ORF1ab	1918	SRR15432749	19220	C	T	0,995466	2021-07-24	United States
S_19_R	S	19	SRR15432749	21618	C	G	1	2021-07-24	United States
S_156_NA	S	156	SRR15432749	22028	G	-AGTTCA	0,995868	2021-07-24	United States
S_452_R	S	452	SRR15432749	22917	T	G	1	2021-07-24	United States
S_478_K	S	478	SRR15432749	22995	C	A	1	2021-07-24	United States
S_614_G	S	614	SRR15432749	23403	A	G	1	2021-07-24	United States
S_681_R	S	681	SRR15432749	23604	C	G	0,999147	2021-07-24	United States
S_950_N	S	950	SRR15432749	24410	G	A	0,99852	2021-07-24	United States
ORF3a_26_L	ORF3a	26	SRR15432749	25469	C	T	0,999301	2021-07-24	United States
ORF3a_174_A	ORF3a	174	SRR15432749	25913	G	C	0,0605536	2021-07-24	United States
M_82_T	M	82	SRR15432749	26767	T	C	0,998533	2021-07-24	United States
ORF7a_82_A	ORF7a	82	SRR15432749	27638	T	C	0,99711	2021-07-24	United States
ORF7a_120_I	ORF7a	120	SRR15432749	27752	C	T	0,998561	2021-07-24	United States
ORF7b_40_I	ORF7b	40	SRR15432749	27874	C	T	0,994123	2021-07-24	United States
ORF8_118_NA	ORF8	118	SRR15432749	28247	A	-GATTTC	0,996023	2021-07-24	United States
N_63_G	N	63	SRR15432749	28461	A	G	0,99889	2021-07-24	United States
N_377_Y	N	377	SRR15432749	29402	G	T	1	2021-07-24	United States
ORF1ab_1306_S	ORF1ab	1306	SRR15432750	4181	G	T	0,996599	2021-07-24	United States
ORF1ab_1844_I	ORF1ab	1844	SRR15432750	5796	C	T	0,0674883	2021-07-24	United States
ORF1ab_2046_L	ORF1ab	2046	SRR15432750	6402	C	T	0,996442	2021-07-24	United States
ORF1ab_2287_S	ORF1ab	2287	SRR15432750	7124	C	T	0,997219	2021-07-24	United States
ORF1ab_2930_L	ORF1ab	2930	SRR15432750	9053	G	T	0,995222	2021-07-24	United States
ORF1ab_3255_I	ORF1ab	3255	SRR15432750	10029	C	T	0,989637	2021-07-24	United States
ORF1ab_3646_A	ORF1ab	3646	SRR15432750	11201	A	G	0,996564	2021-07-24	United States
ORF1ab_3768_NA	ORF1ab	3768	SRR15432750	11567	A	+T	0,0530909	2021-07-24	United States
ORF1ab_314_L	ORF1ab	314	SRR15432750	14408	C	T	0,999839	2021-07-24	United States
ORF1ab_662_S	ORF1ab	662	SRR15432750	15451	G	A	0,999086	2021-07-24	United States
ORF1ab_1000_L	ORF1ab	1000	SRR15432750	16466	C	T	0,998124	2021-07-24	United States
ORF1ab_1257_V	ORF1ab	1257	SRR15432750	17236	A	G	0,99249	2021-07-24	United States
ORF1ab_1918_V	ORF1ab	1918	SRR15432750	19220	C	T	0,996816	2021-07-24	United States
S_19_R	S	19	SRR15432750	21618	C	G	1	2021-07-24	United States
S_156_NA	S	156	SRR15432750	22028	G	-AGTTCA	0,997877	2021-07-24	United States
S_452_R	S	452	SRR15432750	22917	T	G	0,998979	2021-07-24	United States
S_478_K	S	478	SRR15432750	22995	C	A	0,998927	2021-07-24	United States
S_614_G	S	614	SRR15432750	23403	A	G	0,999803	2021-07-24	United States
S_681_R	S	681	SRR15432750	23604	C	G	0,999473	2021-07-24	United States
S_950_N	S	950	SRR15432750	24410	G	A	0,999456	2021-07-24	United States
ORF3a_26_L	ORF3a	26	SRR15432750	25469	C	T	0,999458	2021-07-24	United States
ORF3a_174_A	ORF3a	174	SRR15432750	25913	G	C	0,0562162	2021-07-24	United States
M_82_T	M	82	SRR15432750	26767	T	C	0,999312	2021-07-24	United States
ORF7a_82_A	ORF7a	82	SRR15432750	27638	T	C	0,996667	2021-07-24	United States
ORF7a_120_I	ORF7a	120	SRR15432750	27752	C	T	0,998901	2021-07-24	United States
ORF7b_40_I	ORF7b	40	SRR15432750	27874	C	T	0,996317	2021-07-24	United States
ORF8_118_NA	ORF8	118	SRR15432750	28247	A	-GATTTC	0,99326	2021-07-24	United States
N_63_G	N	63	SRR15432750	28461	A	G	0,999091	2021-07-24	United States
N_203_M	N	203	SRR15432750	28881	G	T	0,997763	2021-07-24	United States
N_215_C	N	215	SRR15432750	28916	G	T	0,986486	2021-07-24	United States
N_377_Y	N	377	SRR15432750	29402	G	T	1	2021-07-24	United States
ORF1ab_309_L	ORF1ab	309	SRR15432752	1191	C	T	0,992476	2021-07-24	United States
ORF1ab_1640_L	ORF1ab	1640	SRR15432752	5184	C	T	0,996927	2021-07-24	United States
ORF1ab_1921_Q	ORF1ab	1921	SRR15432752	6027	C	A	0,990054	2021-07-24	United States
ORF1ab_2980_N	ORF1ab	2980	SRR15432752	9203	G	A	0,991568	2021-07-24	United States
ORF1ab_3138_S	ORF1ab	3138	SRR15432752	9678	T	C	0,992977	2021-07-24	United States
ORF1ab_3580_Q	ORF1ab	3580	SRR15432752	11005	C	A	0,99499	2021-07-24	United States
ORF1ab_3603_NA	ORF1ab	3603	SRR15432752	11074	C	+T	0,102607	2021-07-24	United States
ORF1ab_3606_NA	ORF1ab	3606	SRR15432752	11082	T	-G	0,0822249	2021-07-24	United States
ORF1ab_3606_F	ORF1ab	3606	SRR15432752	11083	G	T	0,981326	2021-07-24	United States
ORF1ab_314_L	ORF1ab	314	SRR15432752	14408	C	T	0,999746	2021-07-24	United States
ORF1ab_2310_R	ORF1ab	2310	SRR15432752	20396	A	G	0,990231	2021-07-24	United States
S_19_R	S	19	SRR15432752	21618	C	G	1	2021-07-24	United States
S_156_NA	S	156	SRR15432752	22028	G	-AGTTCA	0,998665	2021-07-24	United States
S_452_R	S	452	SRR15432752	22917	T	G	1	2021-07-24	United States
S_478_K	S	478	SRR15432752	22995	C	A	1	2021-07-24	United States
S_484_Q	S	484	SRR15432752	23012	G	C	0,991001	2021-07-24	United States
S_614_G	S	614	SRR15432752	23403	A	G	1	2021-07-24	United States
S_681_R	S	681	SRR15432752	23604	C	G	0,999408	2021-07-24	United States
S_950_N	S	950	SRR15432752	24410	G	A	0,99952	2021-07-24	United States
S_1020_V	S	1020	SRR15432752	24621	C	T	0,991995	2021-07-24	United States
ORF3a_26_L	ORF3a	26	SRR15432752	25469	C	T	0,999535	2021-07-24	United States
M_82_T	M	82	SRR15432752	26767	T	C	0,999484	2021-07-24	United States
ORF7a_82_A	ORF7a	82	SRR15432752	27638	T	C	1	2021-07-24	United States
ORF7a_120_I	ORF7a	120	SRR15432752	27752	C	T	0,999603	2021-07-24	United States
N_63_G	N	63	SRR15432752	28461	A	G	0,998346	2021-07-24	United States
N_203_M	N	203	SRR15432752	28881	G	T	0,99871	2021-07-24	United States
N_377_Y	N	377	SRR15432752	29402	G	T	1	2021-07-24	United States
ORF1ab_1306_S	ORF1ab	1306	SRR15432753	4181	G	T	0,995845	2021-07-24	United States
ORF1ab_2046_L	ORF1ab	2046	SRR15432753	6402	C	T	0,99833	2021-07-24	United States
ORF1ab_2287_S	ORF1ab	2287	SRR15432753	7124	C	T	0,996173	2021-07-24	United States
ORF1ab_2930_L	ORF1ab	2930	SRR15432753	9053	G	T	0,997736	2021-07-24	United States
ORF1ab_3255_I	ORF1ab	3255	SRR15432753	10029	C	T	0,998271	2021-07-24	United States
ORF1ab_3646_A	ORF1ab	3646	SRR15432753	11201	A	G	0,998197	2021-07-24	United States
ORF1ab_314_L	ORF1ab	314	SRR15432753	14408	C	T	0,999878	2021-07-24	United States
ORF1ab_662_S	ORF1ab	662	SRR15432753	15451	G	A	0,998795	2021-07-24	United States
ORF1ab_1000_L	ORF1ab	1000	SRR15432753	16466	C	T	0,998796	2021-07-24	United States
ORF1ab_1257_V	ORF1ab	1257	SRR15432753	17236	A	G	0,990528	2021-07-24	United States
ORF1ab_1918_V	ORF1ab	1918	SRR15432753	19220	C	T	0,996206	2021-07-24	United States
S_19_R	S	19	SRR15432753	21618	C	G	1	2021-07-24	United States
S_156_NA	S	156	SRR15432753	22028	G	-AGTTCA	0,997683	2021-07-24	United States
S_452_R	S	452	SRR15432753	22917	T	G	0,998481	2021-07-24	United States
S_478_K	S	478	SRR15432753	22995	C	A	0,997923	2021-07-24	United States
S_614_G	S	614	SRR15432753	23403	A	G	0,999703	2021-07-24	United States
S_681_R	S	681	SRR15432753	23604	C	G	0,999472	2021-07-24	United States
S_942_S	S	942	SRR15432753	24386	G	T	0,991061	2021-07-24	United States
S_950_N	S	950	SRR15432753	24410	G	A	0,998786	2021-07-24	United States
ORF3a_26_L	ORF3a	26	SRR15432753	25469	C	T	1	2021-07-24	United States
M_82_T	M	82	SRR15432753	26767	T	C	0,999518	2021-07-24	United States
ORF7a_82_A	ORF7a	82	SRR15432753	27638	T	C	0,999587	2021-07-24	United States
ORF7a_120_I	ORF7a	120	SRR15432753	27752	C	T	1	2021-07-24	United States
ORF7b_40_I	ORF7b	40	SRR15432753	27874	C	T	0,996647	2021-07-24	United States
ORF8_118_NA	ORF8	118	SRR15432753	28247	A	-GATTTC	0,994853	2021-07-24	United States
N_63_G	N	63	SRR15432753	28461	A	G	0,998179	2021-07-24	United States
N_203_M	N	203	SRR15432753	28881	G	T	0,996951	2021-07-24	United States
N_215_C	N	215	SRR15432753	28916	G	T	0,997969	2021-07-24	United States
N_373_N	N	373	SRR15432753	29392	G	T	0,98593	2021-07-24	United States
N_377_Y	N	377	SRR15432753	29402	G	T	0,998989	2021-07-24	United States
ORF1ab_83_NA	ORF1ab	83	SRR15432754	514	T	-GTTATG	0,169377	2021-07-24	United States
ORF1ab_1306_S	ORF1ab	1306	SRR15432754	4181	G	T	0,998787	2021-07-24	United States
ORF1ab_2046_L	ORF1ab	2046	SRR15432754	6402	C	T	0,995479	2021-07-24	United States
ORF1ab_2125_Y	ORF1ab	2125	SRR15432754	6638	C	T	0,982418	2021-07-24	United States
ORF1ab_2287_S	ORF1ab	2287	SRR15432754	7124	C	T	0,996951	2021-07-24	United States
ORF1ab_2554_V	ORF1ab	2554	SRR15432754	7926	C	T	0,945988	2021-07-24	United States
ORF1ab_2930_L	ORF1ab	2930	SRR15432754	9053	G	T	0,997577	2021-07-24	United States
ORF1ab_3255_I	ORF1ab	3255	SRR15432754	10029	C	T	0,998004	2021-07-24	United States
ORF1ab_3646_A	ORF1ab	3646	SRR15432754	11201	A	G	0,996292	2021-07-24	United States
ORF1ab_3987_V	ORF1ab	3987	SRR15432754	12225	C	T	0,976138	2021-07-24	United States
ORF1ab_4161_N	ORF1ab	4161	SRR15432754	12747	C	A	0,988524	2021-07-24	United States
ORF1ab_4197_A	ORF1ab	4197	SRR15432754	12854	C	G	0,082751	2021-07-24	United States
ORF1ab_183_V	ORF1ab	183	SRR15432754	14014	T	G	0,989292	2021-07-24	United States
ORF1ab_314_L	ORF1ab	314	SRR15432754	14408	C	T	1	2021-07-24	United States
ORF1ab_662_S	ORF1ab	662	SRR15432754	15451	G	A	0,999818	2021-07-24	United States
ORF1ab_970_S	ORF1ab	970	SRR15432754	16375	C	T	0,197222	2021-07-24	United States
ORF1ab_1000_L	ORF1ab	1000	SRR15432754	16466	C	T	0,998698	2021-07-24	United States
ORF1ab_1087_Y	ORF1ab	1087	SRR15432754	16726	C	T	0,989744	2021-07-24	United States
ORF1ab_1918_V	ORF1ab	1918	SRR15432754	19220	C	T	0,997692	2021-07-24	United States
S_19_R	S	19	SRR15432754	21618	C	G	1	2021-07-24	United States
S_156_NA	S	156	SRR15432754	22028	G	-AGTTCA	1	2021-07-24	United States
S_452_R	S	452	SRR15432754	22917	T	G	1	2021-07-24	United States
S_478_K	S	478	SRR15432754	22995	C	A	1	2021-07-24	United States
S_614_G	S	614	SRR15432754	23403	A	G	0,999652	2021-07-24	United States
S_681_R	S	681	SRR15432754	23604	C	G	0,999641	2021-07-24	United States
S_950_N	S	950	SRR15432754	24410	G	A	1	2021-07-24	United States
ORF3a_26_L	ORF3a	26	SRR15432754	25469	C	T	1	2021-07-24	United States
ORF3a_174_A	ORF3a	174	SRR15432754	25913	G	C	0,0757932	2021-07-24	United States
M_82_T	M	82	SRR15432754	26767	T	C	1	2021-07-24	United States
ORF7a_82_A	ORF7a	82	SRR15432754	27638	T	C	0,999104	2021-07-24	United States
ORF7a_120_I	ORF7a	120	SRR15432754	27752	C	T	0,999109	2021-07-24	United States
ORF7b_40_I	ORF7b	40	SRR15432754	27874	C	T	0,997674	2021-07-24	United States
ORF8_60_F	ORF8	60	SRR15432754	28073	G	T	0,987461	2021-07-24	United States
ORF8_118_NA	ORF8	118	SRR15432754	28245	T	-TAGATTTCATC	0,176511	2021-07-24	United States
ORF8_118_NA	ORF8	118	SRR15432754	28247	A	-GATTTC	0,813187	2021-07-24	United States
N_63_G	N	63	SRR15432754	28461	A	G	0,996071	2021-07-24	United States
N_203_M	N	203	SRR15432754	28881	G	T	1	2021-07-24	United States
N_215_C	N	215	SRR15432754	28916	G	T	0,996032	2021-07-24	United States
N_377_Y	N	377	SRR15432754	29402	G	T	1	2021-07-24	United States
ORF1ab_1306_S	ORF1ab	1306	SRR15432755	4181	G	T	0,999341	2021-07-24	United States
ORF1ab_2046_L	ORF1ab	2046	SRR15432755	6402	C	T	0,998422	2021-07-24	United States
ORF1ab_2287_S	ORF1ab	2287	SRR15432755	7124	C	T	0,999663	2021-07-24	United States
ORF1ab_2930_L	ORF1ab	2930	SRR15432755	9053	G	T	0,9984	2021-07-24	United States
ORF1ab_3255_I	ORF1ab	3255	SRR15432755	10029	C	T	0,998797	2021-07-24	United States
ORF1ab_3571_V	ORF1ab	3571	SRR15432755	10977	C	T	0,997506	2021-07-24	United States
ORF1ab_3646_A	ORF1ab	3646	SRR15432755	11201	A	G	0,997185	2021-07-24	United States
ORF1ab_314_L	ORF1ab	314	SRR15432755	14408	C	T	0,999828	2021-07-24	United States
ORF1ab_662_S	ORF1ab	662	SRR15432755	15451	G	A	0,999417	2021-07-24	United States
ORF1ab_1000_L	ORF1ab	1000	SRR15432755	16466	C	T	0,999615	2021-07-24	United States
ORF1ab_1918_V	ORF1ab	1918	SRR15432755	19220	C	T	0,997791	2021-07-24	United States
S_19_R	S	19	SRR15432755	21618	C	G	1	2021-07-24	United States
S_156_NA	S	156	SRR15432755	22028	G	-AGTTCA	1	2021-07-24	United States
S_452_R	S	452	SRR15432755	22917	T	G	0,999625	2021-07-24	United States
S_478_K	S	478	SRR15432755	22995	C	A	0,999218	2021-07-24	United States
S_614_G	S	614	SRR15432755	23403	A	G	1	2021-07-24	United States
S_661_D	S	661	SRR15432755	23545	G	T	0,996772	2021-07-24	United States
S_681_R	S	681	SRR15432755	23604	C	G	0,999541	2021-07-24	United States
S_950_N	S	950	SRR15432755	24410	G	A	0,999521	2021-07-24	United States
ORF3a_26_L	ORF3a	26	SRR15432755	25469	C	T	1	2021-07-24	United States
M_82_T	M	82	SRR15432755	26767	T	C	0,999683	2021-07-24	United States
ORF6_6_E	ORF6	6	SRR15432755	27219	C	A	0,589767	2021-07-24	United States
ORF7a_82_A	ORF7a	82	SRR15432755	27638	T	C	1	2021-07-24	United States
ORF7a_120_I	ORF7a	120	SRR15432755	27752	C	T	1	2021-07-24	United States
ORF7b_40_I	ORF7b	40	SRR15432755	27874	C	T	0,999633	2021-07-24	United States
ORF8_118_NA	ORF8	118	SRR15432755	28247	A	-GATTTC	0,995271	2021-07-24	United States
N_63_G	N	63	SRR15432755	28461	A	G	0,998783	2021-07-24	United States
N_203_M	N	203	SRR15432755	28881	G	T	0,999054	2021-07-24	United States
N_215_C	N	215	SRR15432755	28916	G	T	0,998113	2021-07-24	United States
N_377_Y	N	377	SRR15432755	29402	G	T	1	2021-07-24	United States
ORF1ab_1306_S	ORF1ab	1306	SRR15432757	4181	G	T	0,998771	2021-07-24	United States
ORF1ab_2007_I	ORF1ab	2007	SRR15432757	6285	C	T	0,997091	2021-07-24	United States
ORF1ab_2046_L	ORF1ab	2046	SRR15432757	6402	C	T	0,998731	2021-07-24	United States
ORF1ab_2287_S	ORF1ab	2287	SRR15432757	7124	C	T	0,998844	2021-07-24	United States
ORF1ab_2930_L	ORF1ab	2930	SRR15432757	9053	G	T	0,995536	2021-07-24	United States
ORF1ab_3255_I	ORF1ab	3255	SRR15432757	10029	C	T	1	2021-07-24	United States
ORF1ab_3646_A	ORF1ab	3646	SRR15432757	11201	A	G	0,999157	2021-07-24	United States
ORF1ab_314_L	ORF1ab	314	SRR15432757	14408	C	T	0,999681	2021-07-24	United States
ORF1ab_662_S	ORF1ab	662	SRR15432757	15451	G	A	0,999158	2021-07-24	United States
ORF1ab_1000_L	ORF1ab	1000	SRR15432757	16466	C	T	1	2021-07-24	United States
ORF1ab_1620_V	ORF1ab	1620	SRR15432757	18326	C	T	0,995249	2021-07-24	United States
ORF1ab_1918_V	ORF1ab	1918	SRR15432757	19220	C	T	0,998664	2021-07-24	United States
ORF1ab_2635_H	ORF1ab	2635	SRR15432757	21372	G	T	0,995055	2021-07-24	United States
S_19_R	S	19	SRR15432757	21618	C	G	0,995671	2021-07-24	United States
S_27_S	S	27	SRR15432757	21641	G	T	0,995565	2021-07-24	United States
S_95_I	S	95	SRR15432757	21846	C	T	0,992308	2021-07-24	United States
S_142_D	S	142	SRR15432757	21987	G	A	0,992424	2021-07-24	United States
S_156_NA	S	156	SRR15432757	22028	G	-AGTTCA	0,997579	2021-07-24	United States
S_452_R	S	452	SRR15432757	22917	T	G	0,998418	2021-07-24	United States
S_478_K	S	478	SRR15432757	22995	C	A	0,998902	2021-07-24	United States
S_614_G	S	614	SRR15432757	23403	A	G	1	2021-07-24	United States
S_681_R	S	681	SRR15432757	23604	C	G	0,999258	2021-07-24	United States
S_950_N	S	950	SRR15432757	24410	G	A	0,998978	2021-07-24	United States
ORF3a_26_L	ORF3a	26	SRR15432757	25469	C	T	0,999698	2021-07-24	United States
ORF3a_174_A	ORF3a	174	SRR15432757	25913	G	C	0,0646054	2021-07-24	United States
ORF3a_217_I	ORF3a	217	SRR15432757	26042	C	T	0,996294	2021-07-24	United States
M_82_T	M	82	SRR15432757	26767	T	C	1	2021-07-24	United States
ORF7a_71_I	ORF7a	71	SRR15432757	27604	G	A	0,997807	2021-07-24	United States
ORF7a_82_A	ORF7a	82	SRR15432757	27638	T	C	1	2021-07-24	United States
ORF7a_120_I	ORF7a	120	SRR15432757	27752	C	T	0,998909	2021-07-24	United States
ORF7b_40_I	ORF7b	40	SRR15432757	27874	C	T	0,997589	2021-07-24	United States
ORF8_118_NA	ORF8	118	SRR15432757	28247	A	-GATTTC	0,992225	2021-07-24	United States
N_63_G	N	63	SRR15432757	28461	A	G	0,997901	2021-07-24	United States
N_203_M	N	203	SRR15432757	28881	G	T	0,99696	2021-07-24	United States
N_215_C	N	215	SRR15432757	28916	G	T	0,998496	2021-07-24	United States
N_377_Y	N	377	SRR15432757	29402	G	T	1	2021-07-24	United States
ORF1ab_1306_S	ORF1ab	1306	SRR15432758	4181	G	T	0,825328	2021-07-24	United States
ORF1ab_1633_D	ORF1ab	1633	SRR15432758	5164	G	T	0,157652	2021-07-24	United States
ORF1ab_1640_L	ORF1ab	1640	SRR15432758	5184	C	T	0,153297	2021-07-24	United States
ORF1ab_2007_I	ORF1ab	2007	SRR15432758	6285	C	T	0,826061	2021-07-24	United States
ORF1ab_2018_T	ORF1ab	2018	SRR15432758	6317	C	A	0,814952	2021-07-24	United States
ORF1ab_2046_L	ORF1ab	2046	SRR15432758	6402	C	T	0,822337	2021-07-24	United States
ORF1ab_2287_S	ORF1ab	2287	SRR15432758	7124	C	T	0,811426	2021-07-24	United States
ORF1ab_2836_I	ORF1ab	2836	SRR15432758	8772	C	T	0,805277	2021-07-24	United States
ORF1ab_2930_L	ORF1ab	2930	SRR15432758	9053	G	T	0,794508	2021-07-24	United States
ORF1ab_3209_V	ORF1ab	3209	SRR15432758	9891	C	T	0,168933	2021-07-24	United States
ORF1ab_3255_I	ORF1ab	3255	SRR15432758	10029	C	T	0,802434	2021-07-24	United States
ORF1ab_3646_A	ORF1ab	3646	SRR15432758	11201	A	G	0,830022	2021-07-24	United States
ORF1ab_3718_A	ORF1ab	3718	SRR15432758	11418	T	C	0,180612	2021-07-24	United States
ORF1ab_3750_I	ORF1ab	3750	SRR15432758	11514	C	T	0,176682	2021-07-24	United States
ORF1ab_314_L	ORF1ab	314	SRR15432758	14408	C	T	0,999409	2021-07-24	United States
ORF1ab_662_S	ORF1ab	662	SRR15432758	15451	G	A	0,99981	2021-07-24	United States
ORF1ab_1000_L	ORF1ab	1000	SRR15432758	16466	C	T	1	2021-07-24	United States
ORF1ab_1918_V	ORF1ab	1918	SRR15432758	19220	C	T	0,813704	2021-07-24	United States
ORF1ab_2635_H	ORF1ab	2635	SRR15432758	21372	G	T	0,798975	2021-07-24	United States
S_19_R	S	19	SRR15432758	21618	C	G	0,998405	2021-07-24	United States
S_27_S	S	27	SRR15432758	21641	G	T	0,731013	2021-07-24	United States
S_156_NA	S	156	SRR15432758	22028	G	-AGTTCA	0,99779	2021-07-24	United States
S_222_V	S	222	SRR15432758	22227	C	T	0,162708	2021-07-24	United States
S_289_I	S	289	SRR15432758	22427	G	A	0,15625	2021-07-24	United States
S_452_R	S	452	SRR15432758	22917	T	G	1	2021-07-24	United States
S_478_K	S	478	SRR15432758	22995	C	A	0,999369	2021-07-24	United States
S_614_G	S	614	SRR15432758	23403	A	G	0,999552	2021-07-24	United States
S_681_R	S	681	SRR15432758	23604	C	G	1	2021-07-24	United States
S_950_N	S	950	SRR15432758	24410	G	A	0,999176	2021-07-24	United States
ORF3a_26_L	ORF3a	26	SRR15432758	25469	C	T	0,999107	2021-07-24	United States
ORF3a_217_I	ORF3a	217	SRR15432758	26042	C	T	0,814127	2021-07-24	United States
M_82_T	M	82	SRR15432758	26767	T	C	0,999664	2021-07-24	United States
ORF7a_71_I	ORF7a	71	SRR15432758	27604	G	A	0,789504	2021-07-24	United States
ORF7a_82_A	ORF7a	82	SRR15432758	27638	T	C	1	2021-07-24	United States
ORF7a_120_I	ORF7a	120	SRR15432758	27752	C	T	1	2021-07-24	United States
ORF7b_40_I	ORF7b	40	SRR15432758	27874	C	T	0,812712	2021-07-24	United States
ORF8_118_NA	ORF8	118	SRR15432758	28247	A	-GATTTC	0,992889	2021-07-24	United States
N_18_V	N	18	SRR15432758	28326	G	T	0,188268	2021-07-24	United States
N_63_G	N	63	SRR15432758	28461	A	G	0,998277	2021-07-24	United States
N_203_M	N	203	SRR15432758	28881	G	T	0,998727	2021-07-24	United States
N_215_C	N	215	SRR15432758	28916	G	T	0,794043	2021-07-24	United States
N_377_Y	N	377	SRR15432758	29402	G	T	0,999006	2021-07-24	United States
ORF1ab_1306_S	ORF1ab	1306	SRR15432760	4181	G	T	0,997495	2021-07-23	United States
ORF1ab_2046_L	ORF1ab	2046	SRR15432760	6402	C	T	0,996228	2021-07-23	United States
ORF1ab_2287_S	ORF1ab	2287	SRR15432760	7124	C	T	0,998826	2021-07-23	United States
ORF1ab_2930_L	ORF1ab	2930	SRR15432760	9053	G	T	0,999306	2021-07-23	United States
ORF1ab_3255_I	ORF1ab	3255	SRR15432760	10029	C	T	0,997647	2021-07-23	United States
ORF1ab_3646_A	ORF1ab	3646	SRR15432760	11201	A	G	0,99586	2021-07-23	United States
ORF1ab_314_L	ORF1ab	314	SRR15432760	14408	C	T	0,999866	2021-07-23	United States
ORF1ab_662_S	ORF1ab	662	SRR15432760	15451	G	A	0,998546	2021-07-23	United States
ORF1ab_1000_L	ORF1ab	1000	SRR15432760	16466	C	T	0,998399	2021-07-23	United States
ORF1ab_1219_S	ORF1ab	1219	SRR15432760	17122	G	T	0,988292	2021-07-23	United States
ORF1ab_1918_V	ORF1ab	1918	SRR15432760	19220	C	T	0,997722	2021-07-23	United States
S_19_R	S	19	SRR15432760	21618	C	G	1	2021-07-23	United States
S_156_NA	S	156	SRR15432760	22028	G	-AGTTCA	0,993056	2021-07-23	United States
S_452_R	S	452	SRR15432760	22917	T	G	1	2021-07-23	United States
S_478_K	S	478	SRR15432760	22995	C	A	1	2021-07-23	United States
S_614_G	S	614	SRR15432760	23403	A	G	1	2021-07-23	United States
S_681_R	S	681	SRR15432760	23604	C	G	1	2021-07-23	United States
S_950_N	S	950	SRR15432760	24410	G	A	0,999485	2021-07-23	United States
ORF3a_26_L	ORF3a	26	SRR15432760	25469	C	T	0,998672	2021-07-23	United States
ORF3a_174_A	ORF3a	174	SRR15432760	25913	G	C	0,0858034	2021-07-23	United States
M_82_T	M	82	SRR15432760	26767	T	C	1	2021-07-23	United States
ORF7a_82_A	ORF7a	82	SRR15432760	27638	T	C	0,997319	2021-07-23	United States
ORF7a_120_I	ORF7a	120	SRR15432760	27752	C	T	0,994723	2021-07-23	United States
ORF7b_40_I	ORF7b	40	SRR15432760	27874	C	T	0,995935	2021-07-23	United States
ORF8_31_F	ORF8	31	SRR15432760	27985	A	T	0,969262	2021-07-23	United States
ORF8_118_NA	ORF8	118	SRR15432760	28247	A	-GATTTC	0,994084	2021-07-23	United States
N_63_G	N	63	SRR15432760	28461	A	G	0,999195	2021-07-23	United States
N_203_M	N	203	SRR15432760	28881	G	T	1	2021-07-23	United States
N_215_C	N	215	SRR15432760	28916	G	T	1	2021-07-23	United States
ORF1ab_995_D	ORF1ab	995	SRR15432762	3250	G	T	0,992785	2021-07-24	United States
ORF1ab_1640_L	ORF1ab	1640	SRR15432762	5184	C	T	1	2021-07-24	United States
ORF1ab_1837_NA	ORF1ab	1837	SRR15432762	5774	A	+T	0,0633484	2021-07-24	United States
ORF1ab_3209_V	ORF1ab	3209	SRR15432762	9891	C	T	1	2021-07-24	United States
ORF1ab_3606_F	ORF1ab	3606	SRR15432762	11083	G	T	0,0500677	2021-07-24	United States
ORF1ab_3610_NA	ORF1ab	3610	SRR15432762	11095	C	+T	0,0538058	2021-07-24	United States
ORF1ab_3718_A	ORF1ab	3718	SRR15432762	11418	T	C	0,998088	2021-07-24	United States
ORF1ab_3750_I	ORF1ab	3750	SRR15432762	11514	C	T	0,996124	2021-07-24	United States
ORF1ab_314_L	ORF1ab	314	SRR15432762	14408	C	T	1	2021-07-24	United States
ORF1ab_662_S	ORF1ab	662	SRR15432762	15451	G	A	0,999439	2021-07-24	United States
ORF1ab_1000_L	ORF1ab	1000	SRR15432762	16466	C	T	1	2021-07-24	United States
S_156_NA	S	156	SRR15432762	22028	G	-AGTTCA	1	2021-07-24	United States
S_222_V	S	222	SRR15432762	22227	C	T	1	2021-07-24	United States
S_287_N	S	287	SRR15432762	22421	G	A	0,0828402	2021-07-24	United States
S_452_R	S	452	SRR15432762	22917	T	G	1	2021-07-24	United States
S_478_K	S	478	SRR15432762	22995	C	A	1	2021-07-24	United States
S_614_G	S	614	SRR15432762	23403	A	G	0,999215	2021-07-24	United States
S_681_R	S	681	SRR15432762	23604	C	G	1	2021-07-24	United States
S_950_N	S	950	SRR15432762	24410	G	A	1	2021-07-24	United States
S_1264_L	S	1264	SRR15432762	25352	G	T	0,997392	2021-07-24	United States
ORF3a_26_L	ORF3a	26	SRR15432762	25469	C	T	1	2021-07-24	United States
M_82_T	M	82	SRR15432762	26767	T	C	1	2021-07-24	United States
ORF6_35_I	ORF6	35	SRR15432762	27304	C	A	0,466049	2021-07-24	United States
ORF6_48_N	ORF6	48	SRR15432762	27345	A	T	0,992296	2021-07-24	United States
ORF7a_82_A	ORF7a	82	SRR15432762	27638	T	C	1	2021-07-24	United States
ORF7a_120_I	ORF7a	120	SRR15432762	27752	C	T	1	2021-07-24	United States
ORF8_118_NA	ORF8	118	SRR15432762	28247	A	-GATTTC	0,992353	2021-07-24	United States
N_63_G	N	63	SRR15432762	28461	A	G	0,999023	2021-07-24	United States
N_203_M	N	203	SRR15432762	28881	G	T	0,996904	2021-07-24	United States
N_251_S	N	251	SRR15432762	29024	G	T	0,533649	2021-07-24	United States
N_377_Y	N	377	SRR15432762	29402	G	T	1	2021-07-24	United States
ORF1ab_730_F	ORF1ab	730	SRR15432763	2453	C	T	0,999413	2021-07-22	United States
ORF1ab_1101_D	ORF1ab	1101	SRR15432763	3567	G	A	0,0858748	2021-07-22	United States
ORF1ab_1306_S	ORF1ab	1306	SRR15432763	4181	G	T	0,999712	2021-07-22	United States
ORF1ab_1397_V	ORF1ab	1397	SRR15432763	4455	C	T	0,99408	2021-07-22	United States
ORF1ab_2046_L	ORF1ab	2046	SRR15432763	6402	C	T	0,999486	2021-07-22	United States
ORF1ab_2287_S	ORF1ab	2287	SRR15432763	7124	C	T	0,999403	2021-07-22	United States
ORF1ab_2855_V	ORF1ab	2855	SRR15432763	8829	C	T	0,992516	2021-07-22	United States
ORF1ab_2930_L	ORF1ab	2930	SRR15432763	9053	G	T	0,997826	2021-07-22	United States
ORF1ab_3255_I	ORF1ab	3255	SRR15432763	10029	C	T	0,997951	2021-07-22	United States
ORF1ab_3603_NA	ORF1ab	3603	SRR15432763	11074	C	+T	0,133114	2021-07-22	United States
ORF1ab_3606_NA	ORF1ab	3606	SRR15432763	11082	T	-G	0,0852969	2021-07-22	United States
ORF1ab_3606_F	ORF1ab	3606	SRR15432763	11083	G	T	0,993519	2021-07-22	United States
ORF1ab_3646_A	ORF1ab	3646	SRR15432763	11201	A	G	0,996692	2021-07-22	United States
ORF1ab_314_L	ORF1ab	314	SRR15432763	14408	C	T	0,999544	2021-07-22	United States
ORF1ab_662_S	ORF1ab	662	SRR15432763	15451	G	A	0,999468	2021-07-22	United States
ORF1ab_1000_L	ORF1ab	1000	SRR15432763	16466	C	T	1	2021-07-22	United States
ORF1ab_1847_S	ORF1ab	1847	SRR15432763	19006	G	T	0,994342	2021-07-22	United States
ORF1ab_1918_V	ORF1ab	1918	SRR15432763	19220	C	T	0,997505	2021-07-22	United States
S_19_R	S	19	SRR15432763	21618	C	G	1	2021-07-22	United States
S_156_NA	S	156	SRR15432763	22028	G	-AGTTCA	1	2021-07-22	United States
S_452_R	S	452	SRR15432763	22917	T	G	1	2021-07-22	United States
S_478_K	S	478	SRR15432763	22995	C	A	1	2021-07-22	United States
S_614_G	S	614	SRR15432763	23403	A	G	1	2021-07-22	United States
S_681_R	S	681	SRR15432763	23604	C	G	0,999686	2021-07-22	United States
S_950_N	S	950	SRR15432763	24410	G	A	0,996532	2021-07-22	United States
ORF3a_26_L	ORF3a	26	SRR15432763	25469	C	T	0,999206	2021-07-22	United States
ORF3a_174_A	ORF3a	174	SRR15432763	25913	G	C	0,0579318	2021-07-22	United States
M_82_T	M	82	SRR15432763	26767	T	C	1	2021-07-22	United States
ORF7a_82_A	ORF7a	82	SRR15432763	27638	T	C	0,999402	2021-07-22	United States
ORF7a_120_I	ORF7a	120	SRR15432763	27752	C	T	0,999396	2021-07-22	United States
ORF7b_40_I	ORF7b	40	SRR15432763	27874	C	T	0,998966	2021-07-22	United States
ORF8_118_NA	ORF8	118	SRR15432763	28247	A	-GATTTC	0,993361	2021-07-22	United States
N_63_G	N	63	SRR15432763	28461	A	G	0,999642	2021-07-22	United States
N_203_M	N	203	SRR15432763	28881	G	T	0,999286	2021-07-22	United States
N_215_C	N	215	SRR15432763	28916	G	T	0,998571	2021-07-22	United States
N_377_Y	N	377	SRR15432763	29402	G	T	1	2021-07-22	United States
ORF1ab_1640_L	ORF1ab	1640	SRR15432764	5184	C	T	0,997667	2021-07-24	United States
ORF1ab_3209_V	ORF1ab	3209	SRR15432764	9891	C	T	0,999151	2021-07-24	United States
ORF1ab_3603_NA	ORF1ab	3603	SRR15432764	11074	C	+T	0,0762375	2021-07-24	United States
ORF1ab_3606_NA	ORF1ab	3606	SRR15432764	11082	T	-G	0,0554317	2021-07-24	United States
ORF1ab_3606_F	ORF1ab	3606	SRR15432764	11083	G	T	0,604625	2021-07-24	United States
ORF1ab_3718_A	ORF1ab	3718	SRR15432764	11418	T	C	0,998342	2021-07-24	United States
ORF1ab_3750_I	ORF1ab	3750	SRR15432764	11514	C	T	0,998317	2021-07-24	United States
ORF1ab_4261_S	ORF1ab	4261	SRR15432764	13046	C	T	0,994418	2021-07-24	United States
ORF1ab_314_L	ORF1ab	314	SRR15432764	14408	C	T	0,999781	2021-07-24	United States
ORF1ab_662_S	ORF1ab	662	SRR15432764	15451	G	A	0,999269	2021-07-24	United States
ORF1ab_1000_L	ORF1ab	1000	SRR15432764	16466	C	T	0,999882	2021-07-24	United States
S_19_R	S	19	SRR15432764	21618	C	G	1	2021-07-24	United States
S_156_NA	S	156	SRR15432764	22028	G	-AGTTCA	1	2021-07-24	United States
S_222_V	S	222	SRR15432764	22227	C	T	0,987805	2021-07-24	United States
S_452_R	S	452	SRR15432764	22917	T	G	1	2021-07-24	United States
S_478_K	S	478	SRR15432764	22995	C	A	1	2021-07-24	United States
S_614_G	S	614	SRR15432764	23403	A	G	0,999794	2021-07-24	United States
S_681_R	S	681	SRR15432764	23604	C	G	0,998829	2021-07-24	United States
S_950_N	S	950	SRR15432764	24410	G	A	0,999182	2021-07-24	United States
S_1074_S	S	1074	SRR15432764	24783	A	G	0,996316	2021-07-24	United States
S_1264_L	S	1264	SRR15432764	25352	G	T	0,995646	2021-07-24	United States
ORF3a_26_L	ORF3a	26	SRR15432764	25469	C	T	0,999651	2021-07-24	United States
M_82_T	M	82	SRR15432764	26767	T	C	0,999537	2021-07-24	United States
ORF6_48_N	ORF6	48	SRR15432764	27345	A	T	0,990912	2021-07-24	United States
ORF7a_82_A	ORF7a	82	SRR15432764	27638	T	C	1	2021-07-24	United States
ORF7a_120_I	ORF7a	120	SRR15432764	27752	C	T	1	2021-07-24	United States
ORF8_118_NA	ORF8	118	SRR15432764	28247	A	-GATTTC	0,992669	2021-07-24	United States
N_7_R	N	7	SRR15432764	28293	A	G	0,700102	2021-07-24	United States
N_63_G	N	63	SRR15432764	28461	A	G	0,998381	2021-07-24	United States
N_203_M	N	203	SRR15432764	28881	G	T	0,999058	2021-07-24	United States
N_377_Y	N	377	SRR15432764	29402	G	T	1	2021-07-24	United States
ORF1ab_1306_S	ORF1ab	1306	SRR15432766	4181	G	T	0,998535	2021-07-24	United States
ORF1ab_1877_L	ORF1ab	1877	SRR15432766	5894	A	T	0,994872	2021-07-24	United States
ORF1ab_2046_L	ORF1ab	2046	SRR15432766	6402	C	T	0,998344	2021-07-24	United States
ORF1ab_2287_S	ORF1ab	2287	SRR15432766	7124	C	T	0,998236	2021-07-24	United States
ORF1ab_2930_L	ORF1ab	2930	SRR15432766	9053	G	T	0,985978	2021-07-24	United States
ORF1ab_3255_I	ORF1ab	3255	SRR15432766	10029	C	T	0,998859	2021-07-24	United States
ORF1ab_3646_A	ORF1ab	3646	SRR15432766	11201	A	G	0,997487	2021-07-24	United States
ORF1ab_314_L	ORF1ab	314	SRR15432766	14408	C	T	0,999813	2021-07-24	United States
ORF1ab_662_S	ORF1ab	662	SRR15432766	15451	G	A	0,999474	2021-07-24	United States
ORF1ab_1000_L	ORF1ab	1000	SRR15432766	16466	C	T	0,99933	2021-07-24	United States
ORF1ab_1257_V	ORF1ab	1257	SRR15432766	17236	A	G	0,991646	2021-07-24	United States
ORF1ab_1918_V	ORF1ab	1918	SRR15432766	19220	C	T	0,998107	2021-07-24	United States
S_19_R	S	19	SRR15432766	21618	C	G	0,999353	2021-07-24	United States
S_156_NA	S	156	SRR15432766	22028	G	-AGTTCA	0,998119	2021-07-24	United States
S_452_R	S	452	SRR15432766	22917	T	G	0,999269	2021-07-24	United States
S_478_K	S	478	SRR15432766	22995	C	A	0,999606	2021-07-24	United States
S_614_G	S	614	SRR15432766	23403	A	G	0,999936	2021-07-24	United States
S_681_R	S	681	SRR15432766	23604	C	G	0,999909	2021-07-24	United States
S_950_N	S	950	SRR15432766	24410	G	A	0,996983	2021-07-24	United States
ORF3a_26_L	ORF3a	26	SRR15432766	25469	C	T	1	2021-07-24	United States
M_82_T	M	82	SRR15432766	26767	T	C	0,999493	2021-07-24	United States
ORF7a_82_A	ORF7a	82	SRR15432766	27638	T	C	0,999639	2021-07-24	United States
ORF7a_120_I	ORF7a	120	SRR15432766	27752	C	T	0,999821	2021-07-24	United States
ORF7b_40_I	ORF7b	40	SRR15432766	27874	C	T	0,991393	2021-07-24	United States
ORF8_118_NA	ORF8	118	SRR15432766	28247	A	-GATTTC	0,996592	2021-07-24	United States
N_63_G	N	63	SRR15432766	28461	A	G	0,998448	2021-07-24	United States
N_203_M	N	203	SRR15432766	28881	G	T	0,999299	2021-07-24	United States
N_215_C	N	215	SRR15432766	28916	G	T	0,998605	2021-07-24	United States
N_377_Y	N	377	SRR15432766	29402	G	T	0,999728	2021-07-24	United States
ORF1ab_1306_S	ORF1ab	1306	SRR15432769	4181	G	T	0,997431	2021-07-24	United States
ORF1ab_1758_H	ORF1ab	1758	SRR15432769	5539	G	T	0,990039	2021-07-24	United States
ORF1ab_2046_L	ORF1ab	2046	SRR15432769	6402	C	T	0,997843	2021-07-24	United States
ORF1ab_2287_S	ORF1ab	2287	SRR15432769	7124	C	T	0,996994	2021-07-24	United States
ORF1ab_2930_L	ORF1ab	2930	SRR15432769	9053	G	T	0,996071	2021-07-24	United States
ORF1ab_3255_I	ORF1ab	3255	SRR15432769	10029	C	T	0,997491	2021-07-24	United States
ORF1ab_3483_F	ORF1ab	3483	SRR15432769	10712	C	T	0,99393	2021-07-24	United States
ORF1ab_3646_A	ORF1ab	3646	SRR15432769	11201	A	G	0,996979	2021-07-24	United States
ORF1ab_314_L	ORF1ab	314	SRR15432769	14408	C	T	0,99971	2021-07-24	United States
ORF1ab_662_S	ORF1ab	662	SRR15432769	15451	G	A	0,999031	2021-07-24	United States
ORF1ab_1000_L	ORF1ab	1000	SRR15432769	16466	C	T	0,999714	2021-07-24	United States
ORF1ab_1918_V	ORF1ab	1918	SRR15432769	19220	C	T	0,998238	2021-07-24	United States
S_19_R	S	19	SRR15432769	21618	C	G	1	2021-07-24	United States
S_156_NA	S	156	SRR15432769	22028	G	-AGTTCA	0,998876	2021-07-24	United States
S_452_R	S	452	SRR15432769	22917	T	G	0,999221	2021-07-24	United States
S_478_K	S	478	SRR15432769	22995	C	A	1	2021-07-24	United States
S_614_G	S	614	SRR15432769	23403	A	G	0,999898	2021-07-24	United States
S_681_R	S	681	SRR15432769	23604	C	G	0,999299	2021-07-24	United States
S_950_N	S	950	SRR15432769	24410	G	A	0,999223	2021-07-24	United States
ORF3a_26_L	ORF3a	26	SRR15432769	25469	C	T	0,999335	2021-07-24	United States
ORF3a_174_A	ORF3a	174	SRR15432769	25913	G	C	0,0519871	2021-07-24	United States
ORF3a_239_Q	ORF3a	239	SRR15432769	26107	G	C	0,99335	2021-07-24	United States
M_82_T	M	82	SRR15432769	26767	T	C	1	2021-07-24	United States
ORF7a_82_A	ORF7a	82	SRR15432769	27638	T	C	1	2021-07-24	United States
ORF7a_120_I	ORF7a	120	SRR15432769	27752	C	T	1	2021-07-24	United States
ORF7b_40_I	ORF7b	40	SRR15432769	27874	C	T	0,998301	2021-07-24	United States
ORF8_118_NA	ORF8	118	SRR15432769	28247	A	-GATTTC	0,995514	2021-07-24	United States
N_63_G	N	63	SRR15432769	28461	A	G	0,998165	2021-07-24	United States
N_203_M	N	203	SRR15432769	28881	G	T	1	2021-07-24	United States
N_215_C	N	215	SRR15432769	28916	G	T	0,997979	2021-07-24	United States
N_377_Y	N	377	SRR15432769	29402	G	T	0,998733	2021-07-24	United States
ORF1ab_309_L	ORF1ab	309	SRR15432770	1191	C	T	0,987989	2021-07-24	United States
ORF1ab_560_H	ORF1ab	560	SRR15432770	1944	G	A	0,0847858	2021-07-24	United States
ORF1ab_569_T	ORF1ab	569	SRR15432770	1971	T	C	0,988918	2021-07-24	United States
ORF1ab_1640_L	ORF1ab	1640	SRR15432770	5184	C	T	0,992635	2021-07-24	United States
ORF1ab_1655_N	ORF1ab	1655	SRR15432770	5230	G	T	0,993579	2021-07-24	United States
ORF1ab_2294_V	ORF1ab	2294	SRR15432770	7146	G	T	0,190476	2021-07-24	United States
ORF1ab_3209_V	ORF1ab	3209	SRR15432770	9891	C	T	0,982275	2021-07-24	United States
ORF1ab_3718_A	ORF1ab	3718	SRR15432770	11418	T	C	0,98914	2021-07-24	United States
ORF1ab_247_R	ORF1ab	247	SRR15432770	14207	A	G	0,988669	2021-07-24	United States
ORF1ab_314_L	ORF1ab	314	SRR15432770	14408	C	T	1	2021-07-24	United States
ORF1ab_662_S	ORF1ab	662	SRR15432770	15451	G	A	0,999097	2021-07-24	United States
ORF1ab_1000_L	ORF1ab	1000	SRR15432770	16466	C	T	0,999486	2021-07-24	United States
ORF1ab_1570_L	ORF1ab	1570	SRR15432770	18176	C	T	0,991845	2021-07-24	United States
S_19_R	S	19	SRR15432770	21618	C	G	1	2021-07-24	United States
S_156_NA	S	156	SRR15432770	22028	G	-AGTTCA	0,989733	2021-07-24	United States
S_209_NA	S	209	SRR15432770	22188	C	-TAT	0,983923	2021-07-24	United States
S_452_R	S	452	SRR15432770	22917	T	G	1	2021-07-24	United States
S_478_K	S	478	SRR15432770	22995	C	A	0,998837	2021-07-24	United States
S_614_G	S	614	SRR15432770	23403	A	G	0,999819	2021-07-24	United States
S_681_R	S	681	SRR15432770	23604	C	G	1	2021-07-24	United States
S_950_N	S	950	SRR15432770	24410	G	A	0,998665	2021-07-24	United States
ORF3a_26_L	ORF3a	26	SRR15432770	25469	C	T	0,999696	2021-07-24	United States
M_82_T	M	82	SRR15432770	26767	T	C	0,999633	2021-07-24	United States
ORF7a_82_A	ORF7a	82	SRR15432770	27638	T	C	0,997521	2021-07-24	United States
ORF7a_84_L	ORF7a	84	SRR15432770	27644	C	T	0,99177	2021-07-24	United States
ORF7a_116_F	ORF7a	116	SRR15432770	27739	C	T	0,992635	2021-07-24	United States
ORF7a_120_I	ORF7a	120	SRR15432770	27752	C	T	1	2021-07-24	United States
ORF8_118_NA	ORF8	118	SRR15432770	28247	A	-GATTTC	0,99418	2021-07-24	United States
N_63_G	N	63	SRR15432770	28461	A	G	0,998064	2021-07-24	United States
N_203_M	N	203	SRR15432770	28881	G	T	1	2021-07-24	United States
N_377_Y	N	377	SRR15432770	29402	G	T	1	2021-07-24	United States
ORF1ab_261_N	ORF1ab	261	SRR15432771	1048	G	T	0,991416	2021-07-24	United States
ORF1ab_1306_S	ORF1ab	1306	SRR15432771	4181	G	T	0,998313	2021-07-24	United States
ORF1ab_2046_L	ORF1ab	2046	SRR15432771	6402	C	T	0,998836	2021-07-24	United States
ORF1ab_2287_S	ORF1ab	2287	SRR15432771	7124	C	T	0,999242	2021-07-24	United States
ORF1ab_2930_L	ORF1ab	2930	SRR15432771	9053	G	T	0,999118	2021-07-24	United States
ORF1ab_3255_I	ORF1ab	3255	SRR15432771	10029	C	T	0,994949	2021-07-24	United States
ORF1ab_3603_NA	ORF1ab	3603	SRR15432771	11074	C	+T	0,0880558	2021-07-24	United States
ORF1ab_3606_NA	ORF1ab	3606	SRR15432771	11082	T	-G	0,0977312	2021-07-24	United States
ORF1ab_3606_F	ORF1ab	3606	SRR15432771	11083	G	T	0,984444	2021-07-24	United States
ORF1ab_3646_A	ORF1ab	3646	SRR15432771	11201	A	G	0,996513	2021-07-24	United States
ORF1ab_314_L	ORF1ab	314	SRR15432771	14408	C	T	1	2021-07-24	United States
ORF1ab_662_S	ORF1ab	662	SRR15432771	15451	G	A	0,999379	2021-07-24	United States
ORF1ab_1000_L	ORF1ab	1000	SRR15432771	16466	C	T	0,998722	2021-07-24	United States
ORF1ab_1397_I	ORF1ab	1397	SRR15432771	17658	G	T	0,993807	2021-07-24	United States
ORF1ab_1918_V	ORF1ab	1918	SRR15432771	19220	C	T	0,995346	2021-07-24	United States
S_19_R	S	19	SRR15432771	21618	C	G	1	2021-07-24	United States
S_156_NA	S	156	SRR15432771	22028	G	-AGTTCA	0,998641	2021-07-24	United States
S_452_R	S	452	SRR15432771	22917	T	G	1	2021-07-24	United States
S_478_K	S	478	SRR15432771	22995	C	A	0,998302	2021-07-24	United States
S_614_G	S	614	SRR15432771	23403	A	G	1	2021-07-24	United States
S_626_S	S	626	SRR15432771	23438	G	T	0,996562	2021-07-24	United States
S_681_R	S	681	SRR15432771	23604	C	G	1	2021-07-24	United States
S_950_N	S	950	SRR15432771	24410	G	A	1	2021-07-24	United States
S_1073_N	S	1073	SRR15432771	24781	G	C	0,997196	2021-07-24	United States
ORF3a_26_L	ORF3a	26	SRR15432771	25469	C	T	0,999485	2021-07-24	United States
ORF3a_238_Y	ORF3a	238	SRR15432771	26104	G	T	0,995605	2021-07-24	United States
M_82_T	M	82	SRR15432771	26767	T	C	1	2021-07-24	United States
ORF7a_82_A	ORF7a	82	SRR15432771	27638	T	C	1	2021-07-24	United States
ORF7a_120_I	ORF7a	120	SRR15432771	27752	C	T	1	2021-07-24	United States
ORF7b_40_I	ORF7b	40	SRR15432771	27874	C	T	0,998239	2021-07-24	United States
ORF8_118_NA	ORF8	118	SRR15432771	28247	A	-GATTTC	0,993772	2021-07-24	United States
N_63_G	N	63	SRR15432771	28461	A	G	1	2021-07-24	United States
N_203_M	N	203	SRR15432771	28881	G	T	0,995266	2021-07-24	United States
N_215_C	N	215	SRR15432771	28916	G	T	1	2021-07-24	United States
N_377_Y	N	377	SRR15432771	29402	G	T	1	2021-07-24	United States
ORF1ab_309_L	ORF1ab	309	SRR15432772	1191	C	T	0,990506	2021-07-24	United States
ORF1ab_538_A	ORF1ab	538	SRR15432772	1877	T	G	0,991772	2021-07-24	United States
ORF1ab_1640_L	ORF1ab	1640	SRR15432772	5184	C	T	0,990868	2021-07-24	United States
ORF1ab_1754_I	ORF1ab	1754	SRR15432772	5526	C	T	0,987504	2021-07-24	United States
ORF1ab_3209_V	ORF1ab	3209	SRR15432772	9891	C	T	0,986129	2021-07-24	United States
ORF1ab_3718_A	ORF1ab	3718	SRR15432772	11418	T	C	0,990327	2021-07-24	United States
ORF1ab_314_L	ORF1ab	314	SRR15432772	14408	C	T	0,999826	2021-07-24	United States
ORF1ab_662_S	ORF1ab	662	SRR15432772	15451	G	A	0,999734	2021-07-24	United States
ORF1ab_1000_L	ORF1ab	1000	SRR15432772	16466	C	T	0,999159	2021-07-24	United States
ORF1ab_1441_H	ORF1ab	1441	SRR15432772	17790	G	T	0,991162	2021-07-24	United States
ORF1ab_1570_L	ORF1ab	1570	SRR15432772	18176	C	T	0,988528	2021-07-24	United States
ORF1ab_1898_F	ORF1ab	1898	SRR15432772	19160	C	T	0,992019	2021-07-24	United States
ORF1ab_2417_I	ORF1ab	2417	SRR15432772	20718	G	T	0,988974	2021-07-24	United States
S_19_R	S	19	SRR15432772	21618	C	G	0,997537	2021-07-24	United States
S_142_D	S	142	SRR15432772	21987	G	A	0,993243	2021-07-24	United States
S_156_NA	S	156	SRR15432772	22028	G	-AGTTCA	0,999145	2021-07-24	United States
S_452_R	S	452	SRR15432772	22917	T	G	0,998812	2021-07-24	United States
S_478_K	S	478	SRR15432772	22995	C	A	0,999373	2021-07-24	United States
S_614_G	S	614	SRR15432772	23403	A	G	0,999748	2021-07-24	United States
S_681_R	S	681	SRR15432772	23604	C	G	0,999715	2021-07-24	United States
S_950_N	S	950	SRR15432772	24410	G	A	0,998212	2021-07-24	United States
ORF3a_26_L	ORF3a	26	SRR15432772	25469	C	T	1	2021-07-24	United States
ORF3a_174_A	ORF3a	174	SRR15432772	25913	G	C	0,0535431	2021-07-24	United States
M_82_T	M	82	SRR15432772	26767	T	C	0,999653	2021-07-24	United States
ORF7a_82_A	ORF7a	82	SRR15432772	27638	T	C	0,999101	2021-07-24	United States
ORF7a_116_F	ORF7a	116	SRR15432772	27739	C	T	0,991644	2021-07-24	United States
ORF7a_120_I	ORF7a	120	SRR15432772	27752	C	T	0,999702	2021-07-24	United States
ORF8_118_NA	ORF8	118	SRR15432772	28247	A	-GATTTC	0,994316	2021-07-24	United States
N_63_G	N	63	SRR15432772	28461	A	G	0,998846	2021-07-24	United States
N_203_M	N	203	SRR15432772	28881	G	T	0,999003	2021-07-24	United States
N_377_Y	N	377	SRR15432772	29402	G	T	0,999236	2021-07-24	United States
ORF1ab_1306_S	ORF1ab	1306	SRR15432773	4181	G	T	0,997796	2021-07-24	United States
ORF1ab_2046_L	ORF1ab	2046	SRR15432773	6402	C	T	0,997884	2021-07-24	United States
ORF1ab_2125_Y	ORF1ab	2125	SRR15432773	6638	C	T	0,992799	2021-07-24	United States
ORF1ab_2287_S	ORF1ab	2287	SRR15432773	7124	C	T	0,997667	2021-07-24	United States
ORF1ab_2554_V	ORF1ab	2554	SRR15432773	7926	C	T	0,993787	2021-07-24	United States
ORF1ab_2930_L	ORF1ab	2930	SRR15432773	9053	G	T	0,995378	2021-07-24	United States
ORF1ab_3255_I	ORF1ab	3255	SRR15432773	10029	C	T	0,996562	2021-07-24	United States
ORF1ab_3646_A	ORF1ab	3646	SRR15432773	11201	A	G	0,996834	2021-07-24	United States
ORF1ab_183_V	ORF1ab	183	SRR15432773	14014	T	G	0,989457	2021-07-24	United States
ORF1ab_314_L	ORF1ab	314	SRR15432773	14408	C	T	0,999532	2021-07-24	United States
ORF1ab_662_S	ORF1ab	662	SRR15432773	15451	G	A	0,998986	2021-07-24	United States
ORF1ab_1000_L	ORF1ab	1000	SRR15432773	16466	C	T	0,99956	2021-07-24	United States
ORF1ab_1087_Y	ORF1ab	1087	SRR15432773	16726	C	T	0,992415	2021-07-24	United States
ORF1ab_1918_V	ORF1ab	1918	SRR15432773	19220	C	T	0,996155	2021-07-24	United States
S_19_R	S	19	SRR15432773	21618	C	G	1	2021-07-24	United States
S_156_NA	S	156	SRR15432773	22028	G	-AGTTCA	0,995392	2021-07-24	United States
S_245_Y	S	245	SRR15432773	22295	C	T	0,0618158	2021-07-24	United States
S_452_R	S	452	SRR15432773	22917	T	G	1	2021-07-24	United States
S_478_K	S	478	SRR15432773	22995	C	A	1	2021-07-24	United States
S_614_G	S	614	SRR15432773	23403	A	G	0,999715	2021-07-24	United States
S_681_R	S	681	SRR15432773	23604	C	G	0,999447	2021-07-24	United States
S_950_N	S	950	SRR15432773	24410	G	A	0,999142	2021-07-24	United States
ORF3a_5_R	ORF3a	5	SRR15432773	25406	T	G	0,0844622	2021-07-24	United States
ORF3a_26_L	ORF3a	26	SRR15432773	25469	C	T	0,999256	2021-07-24	United States
M_82_T	M	82	SRR15432773	26767	T	C	0,998111	2021-07-24	United States
M_129_M	M	129	SRR15432773	26907	C	A	0,985416	2021-07-24	United States
ORF7a_82_A	ORF7a	82	SRR15432773	27638	T	C	0,998555	2021-07-24	United States
ORF7a_120_I	ORF7a	120	SRR15432773	27752	C	T	1	2021-07-24	United States
ORF7b_40_I	ORF7b	40	SRR15432773	27874	C	T	0,996653	2021-07-24	United States
ORF8_60_F	ORF8	60	SRR15432773	28073	G	T	0,986454	2021-07-24	United States
ORF8_118_NA	ORF8	118	SRR15432773	28247	A	-GATTTC	0,995515	2021-07-24	United States
N_63_G	N	63	SRR15432773	28461	A	G	0,997579	2021-07-24	United States
N_203_M	N	203	SRR15432773	28881	G	T	0,996764	2021-07-24	United States
N_215_C	N	215	SRR15432773	28916	G	T	0,996106	2021-07-24	United States
N_377_Y	N	377	SRR15432773	29402	G	T	1	2021-07-24	United States
ORF1ab_1306_S	ORF1ab	1306	SRR15432774	4181	G	T	0,996758	2021-07-24	United States
ORF1ab_2046_L	ORF1ab	2046	SRR15432774	6402	C	T	0,996882	2021-07-24	United States
ORF1ab_2287_S	ORF1ab	2287	SRR15432774	7124	C	T	0,994065	2021-07-24	United States
ORF1ab_2930_L	ORF1ab	2930	SRR15432774	9053	G	T	0,996486	2021-07-24	United States
ORF1ab_3255_I	ORF1ab	3255	SRR15432774	10029	C	T	0,991896	2021-07-24	United States
ORF1ab_3646_A	ORF1ab	3646	SRR15432774	11201	A	G	0,99654	2021-07-24	United States
ORF1ab_314_L	ORF1ab	314	SRR15432774	14408	C	T	0,999822	2021-07-24	United States
ORF1ab_662_S	ORF1ab	662	SRR15432774	15451	G	A	0,999151	2021-07-24	United States
ORF1ab_813_H	ORF1ab	813	SRR15432774	15906	G	T	0,982099	2021-07-24	United States
ORF1ab_1000_L	ORF1ab	1000	SRR15432774	16466	C	T	0,999308	2021-07-24	United States
ORF1ab_1813_H	ORF1ab	1813	SRR15432774	18905	G	A	0,98696	2021-07-24	United States
ORF1ab_1918_V	ORF1ab	1918	SRR15432774	19220	C	T	0,995847	2021-07-24	United States
S_19_R	S	19	SRR15432774	21618	C	G	0,997608	2021-07-24	United States
S_156_NA	S	156	SRR15432774	22028	G	-AGTTCA	0,997429	2021-07-24	United States
S_452_R	S	452	SRR15432774	22917	T	G	1	2021-07-24	United States
S_478_K	S	478	SRR15432774	22995	C	A	1	2021-07-24	United States
S_614_G	S	614	SRR15432774	23403	A	G	0,999816	2021-07-24	United States
S_681_R	S	681	SRR15432774	23604	C	G	0,999681	2021-07-24	United States
S_950_N	S	950	SRR15432774	24410	G	A	0,999622	2021-07-24	United States
ORF3a_26_L	ORF3a	26	SRR15432774	25469	C	T	0,999021	2021-07-24	United States
ORF3a_27_Y	ORF3a	27	SRR15432774	25471	G	T	0,978463	2021-07-24	United States
ORF3a_174_A	ORF3a	174	SRR15432774	25913	G	C	0,0873016	2021-07-24	United States
M_82_T	M	82	SRR15432774	26767	T	C	0,999504	2021-07-24	United States
ORF7a_82_A	ORF7a	82	SRR15432774	27638	T	C	1	2021-07-24	United States
ORF7a_120_I	ORF7a	120	SRR15432774	27752	C	T	1	2021-07-24	United States
ORF7b_40_I	ORF7b	40	SRR15432774	27874	C	T	0,994778	2021-07-24	United States
ORF8_118_NA	ORF8	118	SRR15432774	28247	A	-GATTTC	0,994789	2021-07-24	United States
N_63_G	N	63	SRR15432774	28461	A	G	0,997869	2021-07-24	United States
N_203_M	N	203	SRR15432774	28881	G	T	1	2021-07-24	United States
N_215_C	N	215	SRR15432774	28916	G	T	0,991197	2021-07-24	United States
N_377_Y	N	377	SRR15432774	29402	G	T	1	2021-07-24	United States
ORF1ab_1306_S	ORF1ab	1306	SRR15432775	4181	G	T	0,998174	2021-07-23	United States
ORF1ab_1758_H	ORF1ab	1758	SRR15432775	5539	G	T	0,995843	2021-07-23	United States
ORF1ab_2046_L	ORF1ab	2046	SRR15432775	6402	C	T	0,998067	2021-07-23	United States
ORF1ab_2287_S	ORF1ab	2287	SRR15432775	7124	C	T	0,998798	2021-07-23	United States
ORF1ab_2930_L	ORF1ab	2930	SRR15432775	9053	G	T	0,997831	2021-07-23	United States
ORF1ab_3255_I	ORF1ab	3255	SRR15432775	10029	C	T	0,996444	2021-07-23	United States
ORF1ab_3483_F	ORF1ab	3483	SRR15432775	10712	C	T	0,994049	2021-07-23	United States
ORF1ab_3646_A	ORF1ab	3646	SRR15432775	11201	A	G	0,997803	2021-07-23	United States
ORF1ab_314_L	ORF1ab	314	SRR15432775	14408	C	T	0,999731	2021-07-23	United States
ORF1ab_662_S	ORF1ab	662	SRR15432775	15451	G	A	0,999735	2021-07-23	United States
ORF1ab_1000_L	ORF1ab	1000	SRR15432775	16466	C	T	0,999547	2021-07-23	United States
ORF1ab_1918_V	ORF1ab	1918	SRR15432775	19220	C	T	0,997298	2021-07-23	United States
S_19_R	S	19	SRR15432775	21618	C	G	1	2021-07-23	United States
S_36_I	S	36	SRR15432775	21668	G	A	0,987705	2021-07-23	United States
S_112_L	S	112	SRR15432775	21897	C	T	0,9967	2021-07-23	United States
S_142_D	S	142	SRR15432775	21987	G	A	0,998353	2021-07-23	United States
S_156_NA	S	156	SRR15432775	22028	G	-AGTTCA	0,9961	2021-07-23	United States
S_452_R	S	452	SRR15432775	22917	T	G	0,999737	2021-07-23	United States
S_478_K	S	478	SRR15432775	22995	C	A	0,999461	2021-07-23	United States
S_614_G	S	614	SRR15432775	23403	A	G	0,999909	2021-07-23	United States
S_681_R	S	681	SRR15432775	23604	C	G	0,999667	2021-07-23	United States
S_950_N	S	950	SRR15432775	24410	G	A	0,998994	2021-07-23	United States
ORF3a_26_L	ORF3a	26	SRR15432775	25469	C	T	0,999186	2021-07-23	United States
ORF3a_174_A	ORF3a	174	SRR15432775	25913	G	C	0,0830491	2021-07-23	United States
ORF3a_239_Q	ORF3a	239	SRR15432775	26107	G	C	0,995417	2021-07-23	United States
M_82_T	M	82	SRR15432775	26767	T	C	0,999657	2021-07-23	United States
ORF7a_82_A	ORF7a	82	SRR15432775	27638	T	C	0,999403	2021-07-23	United States
ORF7a_120_I	ORF7a	120	SRR15432775	27752	C	T	0,9997	2021-07-23	United States
ORF7b_40_I	ORF7b	40	SRR15432775	27874	C	T	0,997807	2021-07-23	United States
ORF8_118_NA	ORF8	118	SRR15432775	28247	A	-GATTTC	0,99638	2021-07-23	United States
N_63_G	N	63	SRR15432775	28461	A	G	0,998526	2021-07-23	United States
N_203_M	N	203	SRR15432775	28881	G	T	0,999746	2021-07-23	United States
N_215_C	N	215	SRR15432775	28916	G	T	0,998983	2021-07-23	United States
N_377_Y	N	377	SRR15432775	29402	G	T	1	2021-07-23	United States
ORF1ab_124_C	ORF1ab	124	SRR15432777	635	C	T	0,986569	2021-07-23	United States
ORF1ab_1306_S	ORF1ab	1306	SRR15432777	4181	G	T	0,996573	2021-07-23	United States
ORF1ab_2046_L	ORF1ab	2046	SRR15432777	6402	C	T	0,996942	2021-07-23	United States
ORF1ab_2048_F	ORF1ab	2048	SRR15432777	6408	C	T	0,988439	2021-07-23	United States
ORF1ab_2287_S	ORF1ab	2287	SRR15432777	7124	C	T	0,994822	2021-07-23	United States
ORF1ab_2930_L	ORF1ab	2930	SRR15432777	9053	G	T	0,997105	2021-07-23	United States
ORF1ab_3255_I	ORF1ab	3255	SRR15432777	10029	C	T	0,997222	2021-07-23	United States
ORF1ab_3646_A	ORF1ab	3646	SRR15432777	11201	A	G	0,99697	2021-07-23	United States
ORF1ab_314_L	ORF1ab	314	SRR15432777	14408	C	T	0,99979	2021-07-23	United States
ORF1ab_662_S	ORF1ab	662	SRR15432777	15451	G	A	0,998509	2021-07-23	United States
ORF1ab_1000_L	ORF1ab	1000	SRR15432777	16466	C	T	0,998969	2021-07-23	United States
ORF1ab_1918_V	ORF1ab	1918	SRR15432777	19220	C	T	0,997072	2021-07-23	United States
S_19_R	S	19	SRR15432777	21618	C	G	0,999083	2021-07-23	United States
S_156_NA	S	156	SRR15432777	22028	G	-AGTTCA	0,997942	2021-07-23	United States
S_452_R	S	452	SRR15432777	22917	T	G	0,999228	2021-07-23	United States
S_478_K	S	478	SRR15432777	22995	C	A	0,998383	2021-07-23	United States
S_614_G	S	614	SRR15432777	23403	A	G	0,99964	2021-07-23	United States
S_681_R	S	681	SRR15432777	23604	C	G	0,999132	2021-07-23	United States
S_950_N	S	950	SRR15432777	24410	G	A	1	2021-07-23	United States
ORF3a_26_L	ORF3a	26	SRR15432777	25469	C	T	0,99926	2021-07-23	United States
M_82_T	M	82	SRR15432777	26767	T	C	0,99944	2021-07-23	United States
ORF7a_54_NA	ORF7a	54	SRR15432777	27553	T	-TTGCACTGACTTGCTTTAGCACTCAATTTGCTTTTGC	0,987013	2021-07-23	United States
ORF7a_82_A	ORF7a	82	SRR15432777	27638	T	C	0,999351	2021-07-23	United States
ORF7a_120_I	ORF7a	120	SRR15432777	27752	C	T	0,999352	2021-07-23	United States
ORF7b_40_I	ORF7b	40	SRR15432777	27874	C	T	0,997373	2021-07-23	United States
ORF8_118_NA	ORF8	118	SRR15432777	28247	A	-GATTTC	0,996187	2021-07-23	United States
N_63_G	N	63	SRR15432777	28461	A	G	0,998116	2021-07-23	United States
N_203_M	N	203	SRR15432777	28881	G	T	1	2021-07-23	United States
N_215_C	N	215	SRR15432777	28916	G	T	0,999067	2021-07-23	United States
N_377_Y	N	377	SRR15432777	29402	G	T	1	2021-07-23	United States
ORF1ab_1306_S	ORF1ab	1306	SRR15432779	4181	G	T	0,996822	2021-07-23	United States
ORF1ab_2046_L	ORF1ab	2046	SRR15432779	6402	C	T	0,997827	2021-07-23	United States
ORF1ab_2287_S	ORF1ab	2287	SRR15432779	7124	C	T	0,995668	2021-07-23	United States
ORF1ab_2431_K	ORF1ab	2431	SRR15432779	7557	G	A	0,991244	2021-07-23	United States
ORF1ab_2930_L	ORF1ab	2930	SRR15432779	9053	G	T	0,997563	2021-07-23	United States
ORF1ab_3255_I	ORF1ab	3255	SRR15432779	10029	C	T	0,996731	2021-07-23	United States
ORF1ab_3646_A	ORF1ab	3646	SRR15432779	11201	A	G	0,996367	2021-07-23	United States
ORF1ab_314_L	ORF1ab	314	SRR15432779	14408	C	T	0,999925	2021-07-23	United States
ORF1ab_662_S	ORF1ab	662	SRR15432779	15451	G	A	0,999069	2021-07-23	United States
ORF1ab_1000_L	ORF1ab	1000	SRR15432779	16466	C	T	0,999557	2021-07-23	United States
ORF1ab_1918_V	ORF1ab	1918	SRR15432779	19220	C	T	0,997356	2021-07-23	United States
ORF1ab_2354_F	ORF1ab	2354	SRR15432779	20527	G	T	0,992834	2021-07-23	United States
ORF1ab_2571_Y	ORF1ab	2571	SRR15432779	21178	C	T	0,988519	2021-07-23	United States
S_19_R	S	19	SRR15432779	21618	C	G	1	2021-07-23	United States
S_156_NA	S	156	SRR15432779	22028	G	-AGTTCA	0,993606	2021-07-23	United States
S_452_R	S	452	SRR15432779	22917	T	G	0,999453	2021-07-23	United States
S_478_K	S	478	SRR15432779	22995	C	A	0,999429	2021-07-23	United States
S_614_G	S	614	SRR15432779	23403	A	G	0,999586	2021-07-23	United States
S_681_R	S	681	SRR15432779	23604	C	G	0,999373	2021-07-23	United States
S_950_N	S	950	SRR15432779	24410	G	A	0,999724	2021-07-23	United States
ORF3a_26_L	ORF3a	26	SRR15432779	25469	C	T	0,999732	2021-07-23	United States
ORF3a_239_Q	ORF3a	239	SRR15432779	26107	G	C	0,990884	2021-07-23	United States
M_82_T	M	82	SRR15432779	26767	T	C	0,999666	2021-07-23	United States
ORF7a_82_A	ORF7a	82	SRR15432779	27638	T	C	1	2021-07-23	United States
ORF7a_94_*	ORF7a	94	SRR15432779	27673	C	T	0,991594	2021-07-23	United States
ORF7a_120_I	ORF7a	120	SRR15432779	27752	C	T	1	2021-07-23	United States
ORF7b_40_I	ORF7b	40	SRR15432779	27874	C	T	0,999014	2021-07-23	United States
ORF8_118_NA	ORF8	118	SRR15432779	28247	A	-GATTTC	0,993293	2021-07-23	United States
N_63_G	N	63	SRR15432779	28461	A	G	0,998767	2021-07-23	United States
N_203_M	N	203	SRR15432779	28881	G	T	0,998794	2021-07-23	United States
N_215_C	N	215	SRR15432779	28916	G	T	0,997567	2021-07-23	United States
N_377_Y	N	377	SRR15432779	29402	G	T	0,999047	2021-07-23	United States
ORF1ab_591_V	ORF1ab	591	SRR15432780	2037	C	T	0,990411	2021-07-23	United States
ORF1ab_1306_S	ORF1ab	1306	SRR15432780	4181	G	T	0,99736	2021-07-23	United States
ORF1ab_2046_L	ORF1ab	2046	SRR15432780	6402	C	T	0,997607	2021-07-23	United States
ORF1ab_2287_S	ORF1ab	2287	SRR15432780	7124	C	T	0,997467	2021-07-23	United States
ORF1ab_2554_V	ORF1ab	2554	SRR15432780	7926	C	T	0,994361	2021-07-23	United States
ORF1ab_2930_L	ORF1ab	2930	SRR15432780	9053	G	T	0,997728	2021-07-23	United States
ORF1ab_3255_I	ORF1ab	3255	SRR15432780	10029	C	T	0,997018	2021-07-23	United States
ORF1ab_3646_A	ORF1ab	3646	SRR15432780	11201	A	G	0,997436	2021-07-23	United States
ORF1ab_183_V	ORF1ab	183	SRR15432780	14014	T	G	0,993063	2021-07-23	United States
ORF1ab_314_L	ORF1ab	314	SRR15432780	14408	C	T	0,999853	2021-07-23	United States
ORF1ab_662_S	ORF1ab	662	SRR15432780	15451	G	A	0,999018	2021-07-23	United States
ORF1ab_1000_L	ORF1ab	1000	SRR15432780	16466	C	T	0,999507	2021-07-23	United States
ORF1ab_1918_V	ORF1ab	1918	SRR15432780	19220	C	T	0,997998	2021-07-23	United States
S_19_R	S	19	SRR15432780	21618	C	G	1	2021-07-23	United States
S_156_NA	S	156	SRR15432780	22028	G	-AGTTCA	0,996901	2021-07-23	United States
S_452_R	S	452	SRR15432780	22917	T	G	0,999733	2021-07-23	United States
S_478_K	S	478	SRR15432780	22995	C	A	1	2021-07-23	United States
S_614_G	S	614	SRR15432780	23403	A	G	0,999913	2021-07-23	United States
S_681_R	S	681	SRR15432780	23604	C	G	0,998938	2021-07-23	United States
S_950_N	S	950	SRR15432780	24410	G	A	0,999475	2021-07-23	United States
ORF3a_26_L	ORF3a	26	SRR15432780	25469	C	T	0,999581	2021-07-23	United States
M_82_T	M	82	SRR15432780	26767	T	C	0,99906	2021-07-23	United States
ORF7a_82_A	ORF7a	82	SRR15432780	27638	T	C	0,998138	2021-07-23	United States
ORF7a_120_I	ORF7a	120	SRR15432780	27752	C	T	0,998878	2021-07-23	United States
ORF7b_40_I	ORF7b	40	SRR15432780	27874	C	T	0,997796	2021-07-23	United States
ORF8_118_NA	ORF8	118	SRR15432780	28247	A	-GATTTC	0,995076	2021-07-23	United States
N_63_G	N	63	SRR15432780	28461	A	G	0,99833	2021-07-23	United States
N_203_M	N	203	SRR15432780	28881	G	T	0,998037	2021-07-23	United States
N_215_C	N	215	SRR15432780	28916	G	T	0,998354	2021-07-23	United States
N_377_Y	N	377	SRR15432780	29402	G	T	0,998933	2021-07-23	United States
ORF1ab_1306_S	ORF1ab	1306	SRR15432781	4181	G	T	0,998683	2021-07-23	United States
ORF1ab_2046_L	ORF1ab	2046	SRR15432781	6402	C	T	0,997189	2021-07-23	United States
ORF1ab_2287_S	ORF1ab	2287	SRR15432781	7124	C	T	0,997472	2021-07-23	United States
ORF1ab_2554_V	ORF1ab	2554	SRR15432781	7926	C	T	0,945748	2021-07-23	United States
ORF1ab_2797_F	ORF1ab	2797	SRR15432781	8655	C	T	0,14834	2021-07-23	United States
ORF1ab_2930_L	ORF1ab	2930	SRR15432781	9053	G	T	0,997872	2021-07-23	United States
ORF1ab_3255_I	ORF1ab	3255	SRR15432781	10029	C	T	0,997904	2021-07-23	United States
ORF1ab_3646_A	ORF1ab	3646	SRR15432781	11201	A	G	0,998156	2021-07-23	United States
ORF1ab_3885_F	ORF1ab	3885	SRR15432781	11919	C	T	0,989657	2021-07-23	United States
ORF1ab_183_V	ORF1ab	183	SRR15432781	14014	T	G	0,98876	2021-07-23	United States
ORF1ab_314_L	ORF1ab	314	SRR15432781	14408	C	T	0,99954	2021-07-23	United States
ORF1ab_662_S	ORF1ab	662	SRR15432781	15451	G	A	0,999505	2021-07-23	United States
ORF1ab_1000_L	ORF1ab	1000	SRR15432781	16466	C	T	0,999225	2021-07-23	United States
ORF1ab_1918_V	ORF1ab	1918	SRR15432781	19220	C	T	0,997467	2021-07-23	United States
S_19_R	S	19	SRR15432781	21618	C	G	0,998148	2021-07-23	United States
S_142_D	S	142	SRR15432781	21987	G	A	0,995885	2021-07-23	United States
S_156_NA	S	156	SRR15432781	22028	G	-AGTTCA	0,993412	2021-07-23	United States
S_452_R	S	452	SRR15432781	22917	T	G	1	2021-07-23	United States
S_478_K	S	478	SRR15432781	22995	C	A	1	2021-07-23	United States
S_614_G	S	614	SRR15432781	23403	A	G	0,99984	2021-07-23	United States
S_681_R	S	681	SRR15432781	23604	C	G	0,998891	2021-07-23	United States
S_950_N	S	950	SRR15432781	24410	G	A	0,998267	2021-07-23	United States
ORF3a_26_L	ORF3a	26	SRR15432781	25469	C	T	1	2021-07-23	United States
ORF3a_174_A	ORF3a	174	SRR15432781	25913	G	C	0,0816667	2021-07-23	United States
M_82_T	M	82	SRR15432781	26767	T	C	0,997412	2021-07-23	United States
ORF7a_82_A	ORF7a	82	SRR15432781	27638	T	C	1	2021-07-23	United States
ORF7a_120_I	ORF7a	120	SRR15432781	27752	C	T	1	2021-07-23	United States
ORF7b_40_I	ORF7b	40	SRR15432781	27874	C	T	0,99719	2021-07-23	United States
ORF8_51_T	ORF8	51	SRR15432781	28044	G	A	0,17586	2021-07-23	United States
ORF8_118_NA	ORF8	118	SRR15432781	28247	A	-GATTTC	0,995997	2021-07-23	United States
N_63_G	N	63	SRR15432781	28461	A	G	0,999036	2021-07-23	United States
N_203_M	N	203	SRR15432781	28881	G	T	0,998401	2021-07-23	United States
N_215_C	N	215	SRR15432781	28916	G	T	0,997604	2021-07-23	United States
N_377_Y	N	377	SRR15432781	29402	G	T	1	2021-07-23	United States
ORF1ab_1306_S	ORF1ab	1306	SRR15432782	4181	G	T	0,998246	2021-07-25	United States
ORF1ab_2046_L	ORF1ab	2046	SRR15432782	6402	C	T	0,99779	2021-07-25	United States
ORF1ab_2287_S	ORF1ab	2287	SRR15432782	7124	C	T	0,99789	2021-07-25	United States
ORF1ab_2554_V	ORF1ab	2554	SRR15432782	7926	C	T	0,99136	2021-07-25	United States
ORF1ab_2930_L	ORF1ab	2930	SRR15432782	9053	G	T	0,996016	2021-07-25	United States
ORF1ab_3255_I	ORF1ab	3255	SRR15432782	10029	C	T	0,999042	2021-07-25	United States
ORF1ab_3646_A	ORF1ab	3646	SRR15432782	11201	A	G	0,996949	2021-07-25	United States
ORF1ab_3885_F	ORF1ab	3885	SRR15432782	11919	C	T	0,992239	2021-07-25	United States
ORF1ab_183_V	ORF1ab	183	SRR15432782	14014	T	G	0,993002	2021-07-25	United States
ORF1ab_314_L	ORF1ab	314	SRR15432782	14408	C	T	0,999893	2021-07-25	United States
ORF1ab_662_S	ORF1ab	662	SRR15432782	15451	G	A	0,999085	2021-07-25	United States
ORF1ab_1000_L	ORF1ab	1000	SRR15432782	16466	C	T	0,999264	2021-07-25	United States
ORF1ab_1918_V	ORF1ab	1918	SRR15432782	19220	C	T	0,998754	2021-07-25	United States
S_19_R	S	19	SRR15432782	21618	C	G	0,998735	2021-07-25	United States
S_142_D	S	142	SRR15432782	21987	G	A	1	2021-07-25	United States
S_156_NA	S	156	SRR15432782	22028	G	-AGTTCA	0,999219	2021-07-25	United States
S_452_R	S	452	SRR15432782	22917	T	G	1	2021-07-25	United States
S_478_K	S	478	SRR15432782	22995	C	A	0,999662	2021-07-25	United States
S_614_G	S	614	SRR15432782	23403	A	G	1	2021-07-25	United States
S_681_R	S	681	SRR15432782	23604	C	G	0,999654	2021-07-25	United States
S_950_N	S	950	SRR15432782	24410	G	A	0,998354	2021-07-25	United States
ORF3a_26_L	ORF3a	26	SRR15432782	25469	C	T	0,99949	2021-07-25	United States
ORF3a_174_A	ORF3a	174	SRR15432782	25913	G	C	0,0623377	2021-07-25	United States
M_82_T	M	82	SRR15432782	26767	T	C	0,999443	2021-07-25	United States
ORF7a_82_A	ORF7a	82	SRR15432782	27638	T	C	0,998987	2021-07-25	United States
ORF7a_120_I	ORF7a	120	SRR15432782	27752	C	T	0,99933	2021-07-25	United States
ORF7b_40_I	ORF7b	40	SRR15432782	27874	C	T	0,998562	2021-07-25	United States
ORF8_51_T	ORF8	51	SRR15432782	28044	G	A	0,990319	2021-07-25	United States
ORF8_118_NA	ORF8	118	SRR15432782	28247	A	-GATTTC	0,995456	2021-07-25	United States
N_63_G	N	63	SRR15432782	28461	A	G	0,999342	2021-07-25	United States
N_203_M	N	203	SRR15432782	28881	G	T	0,999417	2021-07-25	United States
N_215_C	N	215	SRR15432782	28916	G	T	0,999421	2021-07-25	United States
N_377_Y	N	377	SRR15432782	29402	G	T	1	2021-07-25	United States
ORF1ab_1306_S	ORF1ab	1306	SRR15432785	4181	G	T	0,996456	2021-07-23	United States
ORF1ab_2046_L	ORF1ab	2046	SRR15432785	6402	C	T	0,995563	2021-07-23	United States
ORF1ab_2287_S	ORF1ab	2287	SRR15432785	7124	C	T	0,997927	2021-07-23	United States
ORF1ab_2930_L	ORF1ab	2930	SRR15432785	9053	G	T	0,993569	2021-07-23	United States
ORF1ab_3255_I	ORF1ab	3255	SRR15432785	10029	C	T	0,995516	2021-07-23	United States
ORF1ab_3646_A	ORF1ab	3646	SRR15432785	11201	A	G	0,996018	2021-07-23	United States
ORF1ab_314_L	ORF1ab	314	SRR15432785	14408	C	T	1	2021-07-23	United States
ORF1ab_662_S	ORF1ab	662	SRR15432785	15451	G	A	0,998416	2021-07-23	United States
ORF1ab_1000_L	ORF1ab	1000	SRR15432785	16466	C	T	0,99374	2021-07-23	United States
ORF1ab_1257_V	ORF1ab	1257	SRR15432785	17236	A	G	0,992218	2021-07-23	United States
ORF1ab_1918_V	ORF1ab	1918	SRR15432785	19220	C	T	0,996481	2021-07-23	United States
S_19_R	S	19	SRR15432785	21618	C	G	1	2021-07-23	United States
S_156_NA	S	156	SRR15432785	22028	G	-AGTTCA	0,996845	2021-07-23	United States
S_452_R	S	452	SRR15432785	22917	T	G	1	2021-07-23	United States
S_478_K	S	478	SRR15432785	22995	C	A	1	2021-07-23	United States
S_614_G	S	614	SRR15432785	23403	A	G	1	2021-07-23	United States
S_681_R	S	681	SRR15432785	23604	C	G	0,998052	2021-07-23	United States
S_950_N	S	950	SRR15432785	24410	G	A	1	2021-07-23	United States
ORF3a_26_L	ORF3a	26	SRR15432785	25469	C	T	1	2021-07-23	United States
ORF3a_104_S	ORF3a	104	SRR15432785	25702	C	T	0,991453	2021-07-23	United States
ORF3a_174_A	ORF3a	174	SRR15432785	25913	G	C	0,109206	2021-07-23	United States
M_82_T	M	82	SRR15432785	26767	T	C	1	2021-07-23	United States
ORF7a_82_A	ORF7a	82	SRR15432785	27638	T	C	1	2021-07-23	United States
ORF7a_120_I	ORF7a	120	SRR15432785	27752	C	T	1	2021-07-23	United States
ORF7b_40_I	ORF7b	40	SRR15432785	27874	C	T	0,995839	2021-07-23	United States
ORF8_118_NA	ORF8	118	SRR15432785	28247	A	-GATTTC	0,997504	2021-07-23	United States
N_63_G	N	63	SRR15432785	28461	A	G	1	2021-07-23	United States
N_203_M	N	203	SRR15432785	28881	G	T	0,995392	2021-07-23	United States
N_208_S	N	208	SRR15432785	28895	G	T	0,990698	2021-07-23	United States
N_215_C	N	215	SRR15432785	28916	G	T	0,990826	2021-07-23	United States
ORF1ab_309_L	ORF1ab	309	SRR15432786	1191	C	T	0,994043	2021-07-23	United States
ORF1ab_569_T	ORF1ab	569	SRR15432786	1971	T	C	0,992561	2021-07-23	United States
ORF1ab_1640_L	ORF1ab	1640	SRR15432786	5184	C	T	0,996728	2021-07-23	United States
ORF1ab_3209_V	ORF1ab	3209	SRR15432786	9891	C	T	0,993678	2021-07-23	United States
ORF1ab_3718_A	ORF1ab	3718	SRR15432786	11418	T	C	0,992885	2021-07-23	United States
ORF1ab_314_L	ORF1ab	314	SRR15432786	14408	C	T	0,999895	2021-07-23	United States
ORF1ab_662_S	ORF1ab	662	SRR15432786	15451	G	A	0,999155	2021-07-23	United States
ORF1ab_1000_L	ORF1ab	1000	SRR15432786	16466	C	T	0,99946	2021-07-23	United States
ORF1ab_1570_L	ORF1ab	1570	SRR15432786	18176	C	T	0,990684	2021-07-23	United States
S_19_R	S	19	SRR15432786	21618	C	G	0,999594	2021-07-23	United States
S_142_D	S	142	SRR15432786	21987	G	A	0,972973	2021-07-23	United States
S_156_NA	S	156	SRR15432786	22028	G	-AGTTCA	0,996837	2021-07-23	United States
S_209_NA	S	209	SRR15432786	22188	C	-TAT	0,983328	2021-07-23	United States
S_452_R	S	452	SRR15432786	22917	T	G	0,999714	2021-07-23	United States
S_478_K	S	478	SRR15432786	22995	C	A	0,999551	2021-07-23	United States
S_614_G	S	614	SRR15432786	23403	A	G	0,999889	2021-07-23	United States
S_681_R	S	681	SRR15432786	23604	C	G	0,999769	2021-07-23	United States
S_950_N	S	950	SRR15432786	24410	G	A	0,999565	2021-07-23	United States
ORF3a_26_L	ORF3a	26	SRR15432786	25469	C	T	0,999765	2021-07-23	United States
M_82_T	M	82	SRR15432786	26767	T	C	0,999545	2021-07-23	United States
ORF7a_82_A	ORF7a	82	SRR15432786	27638	T	C	0,999547	2021-07-23	United States
ORF7a_116_F	ORF7a	116	SRR15432786	27739	C	T	0,992993	2021-07-23	United States
ORF7a_120_I	ORF7a	120	SRR15432786	27752	C	T	1	2021-07-23	United States
ORF8_118_NA	ORF8	118	SRR15432786	28247	A	-GATTTC	0,994842	2021-07-23	United States
N_63_G	N	63	SRR15432786	28461	A	G	0,998593	2021-07-23	United States
N_203_M	N	203	SRR15432786	28881	G	T	0,999717	2021-07-23	United States
N_377_Y	N	377	SRR15432786	29402	G	T	1	2021-07-23	United States
ORF1ab_4_F	ORF1ab	4	SRR15432787	275	C	T	0,987576	2021-07-22	United States
ORF1ab_730_F	ORF1ab	730	SRR15432787	2453	C	T	0,98687	2021-07-22	United States
ORF1ab_1657_E	ORF1ab	1657	SRR15432787	5234	A	G	0,989973	2021-07-22	United States
ORF1ab_3071_Y	ORF1ab	3071	SRR15432787	9477	T	A	0,987735	2021-07-22	United States
ORF1ab_3255_I	ORF1ab	3255	SRR15432787	10029	C	T	0,998101	2021-07-22	United States
ORF1ab_3580_Q	ORF1ab	3580	SRR15432787	11005	C	A	0,982079	2021-07-22	United States
ORF1ab_620_T	ORF1ab	620	SRR15432787	15326	T	C	0,985934	2021-07-22	United States
ORF1ab_1000_L	ORF1ab	1000	SRR15432787	16466	C	T	0,999718	2021-07-22	United States
S_140_NA	S	140	SRR15432787	21980	T	-TTTTGGGTG	0,995539	2021-07-22	United States
S_452_R	S	452	SRR15432787	22917	T	G	0,999619	2021-07-22	United States
S_614_G	S	614	SRR15432787	23403	A	G	1	2021-07-22	United States
S_936_Y	S	936	SRR15432787	24368	G	T	0,991945	2021-07-22	United States
ORF3a_74_F	ORF3a	74	SRR15432787	25613	C	T	0,987439	2021-07-22	United States
ORF3a_174_A	ORF3a	174	SRR15432787	25913	G	C	0,257768	2021-07-22	United States
ORF3a_196_V	ORF3a	196	SRR15432787	25979	G	T	0,98762	2021-07-22	United States
ORF7a_105_S	ORF7a	105	SRR15432787	27706	G	T	0,987701	2021-07-22	United States
N_197_L	N	197	SRR15432787	28863	C	T	0,979762	2021-07-22	United States
N_234_I	N	234	SRR15432787	28975	G	T	0,981181	2021-07-22	United States
N_365_S	N	365	SRR15432787	29366	C	T	0,978437	2021-07-22	United States
N_383_L	N	383	SRR15432787	29421	C	T	0,984743	2021-07-22	United States
ORF1ab_1013_D	ORF1ab	1013	SRR15432789	3304	G	T	0,997396	2021-07-25	United States
ORF1ab_1306_S	ORF1ab	1306	SRR15432789	4181	G	T	0,999043	2021-07-25	United States
ORF1ab_2046_L	ORF1ab	2046	SRR15432789	6402	C	T	0,998648	2021-07-25	United States
ORF1ab_2287_S	ORF1ab	2287	SRR15432789	7124	C	T	0,997909	2021-07-25	United States
ORF1ab_2930_L	ORF1ab	2930	SRR15432789	9053	G	T	0,997993	2021-07-25	United States
ORF1ab_3255_I	ORF1ab	3255	SRR15432789	10029	C	T	0,9987	2021-07-25	United States
ORF1ab_3646_A	ORF1ab	3646	SRR15432789	11201	A	G	0,998537	2021-07-25	United States
ORF1ab_314_L	ORF1ab	314	SRR15432789	14408	C	T	1	2021-07-25	United States
ORF1ab_662_S	ORF1ab	662	SRR15432789	15451	G	A	0,999343	2021-07-25	United States
ORF1ab_1000_L	ORF1ab	1000	SRR15432789	16466	C	T	0,999166	2021-07-25	United States
ORF1ab_1918_V	ORF1ab	1918	SRR15432789	19220	C	T	0,998791	2021-07-25	United States
ORF1ab_2357_T	ORF1ab	2357	SRR15432789	20537	T	C	0,294084	2021-07-25	United States
ORF1ab_2635_H	ORF1ab	2635	SRR15432789	21372	G	T	0,996447	2021-07-25	United States
S_19_R	S	19	SRR15432789	21618	C	G	1	2021-07-25	United States
S_156_NA	S	156	SRR15432789	22028	G	-AGTTCA	0,998437	2021-07-25	United States
S_452_R	S	452	SRR15432789	22917	T	G	0,998099	2021-07-25	United States
S_478_K	S	478	SRR15432789	22995	C	A	1	2021-07-25	United States
S_614_G	S	614	SRR15432789	23403	A	G	1	2021-07-25	United States
S_681_R	S	681	SRR15432789	23604	C	G	0,999474	2021-07-25	United States
S_950_N	S	950	SRR15432789	24410	G	A	0,99892	2021-07-25	United States
ORF3a_26_L	ORF3a	26	SRR15432789	25469	C	T	0,999743	2021-07-25	United States
ORF3a_174_A	ORF3a	174	SRR15432789	25913	G	C	0,0646465	2021-07-25	United States
M_82_T	M	82	SRR15432789	26767	T	C	1	2021-07-25	United States
ORF7a_71_I	ORF7a	71	SRR15432789	27604	G	A	0,996839	2021-07-25	United States
ORF7a_82_A	ORF7a	82	SRR15432789	27638	T	C	1	2021-07-25	United States
ORF7a_120_I	ORF7a	120	SRR15432789	27752	C	T	1	2021-07-25	United States
ORF7b_40_I	ORF7b	40	SRR15432789	27874	C	T	0,999185	2021-07-25	United States
ORF8_118_NA	ORF8	118	SRR15432789	28247	A	-GATTTC	0,994601	2021-07-25	United States
N_63_G	N	63	SRR15432789	28461	A	G	0,998176	2021-07-25	United States
N_203_M	N	203	SRR15432789	28881	G	T	1	2021-07-25	United States
N_215_C	N	215	SRR15432789	28916	G	T	1	2021-07-25	United States
N_377_Y	N	377	SRR15432789	29402	G	T	0,999117	2021-07-25	United States
ORF1ab_184_C	ORF1ab	184	SRR15432790	815	C	T	0,644655	2021-07-24	United States
ORF1ab_1306_S	ORF1ab	1306	SRR15432790	4181	G	T	0,998533	2021-07-24	United States
ORF1ab_2046_L	ORF1ab	2046	SRR15432790	6402	C	T	0,998656	2021-07-24	United States
ORF1ab_2287_S	ORF1ab	2287	SRR15432790	7124	C	T	0,999396	2021-07-24	United States
ORF1ab_2930_L	ORF1ab	2930	SRR15432790	9053	G	T	0,998606	2021-07-24	United States
ORF1ab_3255_I	ORF1ab	3255	SRR15432790	10029	C	T	0,998846	2021-07-24	United States
ORF1ab_3646_A	ORF1ab	3646	SRR15432790	11201	A	G	0,998629	2021-07-24	United States
ORF1ab_3731_V	ORF1ab	3731	SRR15432790	11456	A	G	0,996345	2021-07-24	United States
ORF1ab_4090_I	ORF1ab	4090	SRR15432790	12534	C	T	0,0506883	2021-07-24	United States
ORF1ab_4304_I	ORF1ab	4304	SRR15432790	13176	C	T	0,996535	2021-07-24	United States
ORF1ab_314_L	ORF1ab	314	SRR15432790	14408	C	T	0,999515	2021-07-24	United States
ORF1ab_662_S	ORF1ab	662	SRR15432790	15451	G	A	0,998863	2021-07-24	United States
ORF1ab_1000_L	ORF1ab	1000	SRR15432790	16466	C	T	0,999845	2021-07-24	United States
ORF1ab_1918_V	ORF1ab	1918	SRR15432790	19220	C	T	0,999082	2021-07-24	United States
S_19_R	S	19	SRR15432790	21618	C	G	1	2021-07-24	United States
S_156_NA	S	156	SRR15432790	22028	G	-AGTTCA	0,998489	2021-07-24	United States
S_452_R	S	452	SRR15432790	22917	T	G	0,999208	2021-07-24	United States
S_478_K	S	478	SRR15432790	22995	C	A	0,998391	2021-07-24	United States
S_614_G	S	614	SRR15432790	23403	A	G	1	2021-07-24	United States
S_681_R	S	681	SRR15432790	23604	C	G	0,999742	2021-07-24	United States
S_950_N	S	950	SRR15432790	24410	G	A	0,999766	2021-07-24	United States
ORF3a_26_L	ORF3a	26	SRR15432790	25469	C	T	0,9993	2021-07-24	United States
M_82_T	M	82	SRR15432790	26767	T	C	0,999664	2021-07-24	United States
ORF6_57_S	ORF6	57	SRR15432790	27370	C	T	0,99391	2021-07-24	United States
ORF7a_82_A	ORF7a	82	SRR15432790	27638	T	C	0,999324	2021-07-24	United States
ORF7a_120_I	ORF7a	120	SRR15432790	27752	C	T	0,999323	2021-07-24	United States
ORF7b_40_I	ORF7b	40	SRR15432790	27874	C	T	0,999013	2021-07-24	United States
ORF8_118_NA	ORF8	118	SRR15432790	28247	A	-GATTTC	0,994345	2021-07-24	United States
N_9_H	N	9	SRR15432790	28300	G	T	0,997424	2021-07-24	United States
N_63_G	N	63	SRR15432790	28461	A	G	0,999049	2021-07-24	United States
N_377_Y	N	377	SRR15432790	29402	G	T	0,998911	2021-07-24	United States
ORF1ab_1306_S	ORF1ab	1306	SRR15432791	4181	G	T	0,998716	2021-07-24	United States
ORF1ab_2046_L	ORF1ab	2046	SRR15432791	6402	C	T	0,998922	2021-07-24	United States
ORF1ab_2287_S	ORF1ab	2287	SRR15432791	7124	C	T	0,998895	2021-07-24	United States
ORF1ab_2554_V	ORF1ab	2554	SRR15432791	7926	C	T	0,99509	2021-07-24	United States
ORF1ab_2930_L	ORF1ab	2930	SRR15432791	9053	G	T	0,99866	2021-07-24	United States
ORF1ab_2991_K	ORF1ab	2991	SRR15432791	9237	G	A	0,99619	2021-07-24	United States
ORF1ab_3255_I	ORF1ab	3255	SRR15432791	10029	C	T	0,994231	2021-07-24	United States
ORF1ab_3593_F	ORF1ab	3593	SRR15432791	11042	G	T	0,994843	2021-07-24	United States
ORF1ab_3646_A	ORF1ab	3646	SRR15432791	11201	A	G	0,998674	2021-07-24	United States
ORF1ab_3736_F	ORF1ab	3736	SRR15432791	11471	C	T	0,994404	2021-07-24	United States
ORF1ab_183_V	ORF1ab	183	SRR15432791	14014	T	G	0,99727	2021-07-24	United States
ORF1ab_314_L	ORF1ab	314	SRR15432791	14408	C	T	0,999693	2021-07-24	United States
ORF1ab_662_S	ORF1ab	662	SRR15432791	15451	G	A	0,999554	2021-07-24	United States
ORF1ab_1000_L	ORF1ab	1000	SRR15432791	16466	C	T	0,999414	2021-07-24	United States
ORF1ab_1918_V	ORF1ab	1918	SRR15432791	19220	C	T	0,998029	2021-07-24	United States
S_19_R	S	19	SRR15432791	21618	C	G	1	2021-07-24	United States
S_156_NA	S	156	SRR15432791	22028	G	-AGTTCA	0,995522	2021-07-24	United States
S_452_R	S	452	SRR15432791	22917	T	G	1	2021-07-24	United States
S_478_K	S	478	SRR15432791	22995	C	A	1	2021-07-24	United States
S_614_G	S	614	SRR15432791	23403	A	G	1	2021-07-24	United States
S_681_R	S	681	SRR15432791	23604	C	G	0,999637	2021-07-24	United States
S_950_N	S	950	SRR15432791	24410	G	A	1	2021-07-24	United States
ORF3a_26_L	ORF3a	26	SRR15432791	25469	C	T	0,999047	2021-07-24	United States
ORF3a_174_A	ORF3a	174	SRR15432791	25913	G	C	0,0511171	2021-07-24	United States
M_82_T	M	82	SRR15432791	26767	T	C	0,99967	2021-07-24	United States
ORF7a_82_A	ORF7a	82	SRR15432791	27638	T	C	0,998268	2021-07-24	United States
ORF7a_120_I	ORF7a	120	SRR15432791	27752	C	T	0,999134	2021-07-24	United States
ORF7b_40_I	ORF7b	40	SRR15432791	27874	C	T	0,998099	2021-07-24	United States
ORF8_118_NA	ORF8	118	SRR15432791	28247	A	-GATTTC	0,992036	2021-07-24	United States
N_63_G	N	63	SRR15432791	28461	A	G	0,999054	2021-07-24	United States
N_203_M	N	203	SRR15432791	28881	G	T	1	2021-07-24	United States
N_215_C	N	215	SRR15432791	28916	G	T	1	2021-07-24	United States
ORF1ab_767_K	ORF1ab	767	SRR15432792	2564	G	A	0,996138	2021-07-24	United States
ORF1ab_1076_S	ORF1ab	1076	SRR15432792	3492	A	G	0,321504	2021-07-24	United States
ORF1ab_1228_G	ORF1ab	1228	SRR15432792	3948	A	G	0,995602	2021-07-24	United States
ORF1ab_1306_S	ORF1ab	1306	SRR15432792	4181	G	T	0,997322	2021-07-24	United States
ORF1ab_2046_L	ORF1ab	2046	SRR15432792	6402	C	T	0,998512	2021-07-24	United States
ORF1ab_2287_S	ORF1ab	2287	SRR15432792	7124	C	T	0,998918	2021-07-24	United States
ORF1ab_2930_L	ORF1ab	2930	SRR15432792	9053	G	T	0,995608	2021-07-24	United States
ORF1ab_3255_I	ORF1ab	3255	SRR15432792	10029	C	T	0,998753	2021-07-24	United States
ORF1ab_3646_A	ORF1ab	3646	SRR15432792	11201	A	G	0,997975	2021-07-24	United States
ORF1ab_3766_F	ORF1ab	3766	SRR15432792	11562	G	T	0,994712	2021-07-24	United States
ORF1ab_314_L	ORF1ab	314	SRR15432792	14408	C	T	1	2021-07-24	United States
ORF1ab_662_S	ORF1ab	662	SRR15432792	15451	G	A	0,998959	2021-07-24	United States
ORF1ab_707_V	ORF1ab	707	SRR15432792	15587	C	T	0,994583	2021-07-24	United States
ORF1ab_1000_L	ORF1ab	1000	SRR15432792	16466	C	T	1	2021-07-24	United States
ORF1ab_1918_V	ORF1ab	1918	SRR15432792	19220	C	T	0,99799	2021-07-24	United States
S_19_R	S	19	SRR15432792	21618	C	G	1	2021-07-24	United States
S_156_NA	S	156	SRR15432792	22028	G	-AGTTCA	1	2021-07-24	United States
S_452_R	S	452	SRR15432792	22917	T	G	1	2021-07-24	United States
S_478_K	S	478	SRR15432792	22995	C	A	1	2021-07-24	United States
S_614_G	S	614	SRR15432792	23403	A	G	0,999776	2021-07-24	United States
S_681_R	S	681	SRR15432792	23604	C	G	0,999169	2021-07-24	United States
S_950_N	S	950	SRR15432792	24410	G	A	0,999169	2021-07-24	United States
ORF3a_26_L	ORF3a	26	SRR15432792	25469	C	T	0,998183	2021-07-24	United States
ORF3a_108_F	ORF3a	108	SRR15432792	25714	C	T	0,996957	2021-07-24	United States
ORF3a_174_A	ORF3a	174	SRR15432792	25913	G	C	0,051556	2021-07-24	United States
ORF3a_239_Q	ORF3a	239	SRR15432792	26107	G	C	0,995236	2021-07-24	United States
M_82_T	M	82	SRR15432792	26767	T	C	0,999587	2021-07-24	United States
ORF7a_82_A	ORF7a	82	SRR15432792	27638	T	C	1	2021-07-24	United States
ORF7a_120_I	ORF7a	120	SRR15432792	27752	C	T	1	2021-07-24	United States
ORF7b_40_I	ORF7b	40	SRR15432792	27874	C	T	0,995543	2021-07-24	United States
ORF8_118_NA	ORF8	118	SRR15432792	28247	A	-GATTTC	0,993831	2021-07-24	United States
N_63_G	N	63	SRR15432792	28461	A	G	0,99945	2021-07-24	United States
N_203_M	N	203	SRR15432792	28881	G	T	1	2021-07-24	United States
N_215_C	N	215	SRR15432792	28916	G	T	1	2021-07-24	United States
N_377_Y	N	377	SRR15432792	29402	G	T	1	2021-07-24	United States
ORF1ab_1306_S	ORF1ab	1306	SRR15432793	4181	G	T	0,995303	2021-07-24	United States
ORF1ab_2046_L	ORF1ab	2046	SRR15432793	6402	C	T	0,995502	2021-07-24	United States
ORF1ab_2287_S	ORF1ab	2287	SRR15432793	7124	C	T	0,998351	2021-07-24	United States
ORF1ab_2554_V	ORF1ab	2554	SRR15432793	7926	C	T	0,992875	2021-07-24	United States
ORF1ab_2930_L	ORF1ab	2930	SRR15432793	9053	G	T	0,993659	2021-07-24	United States
ORF1ab_3255_I	ORF1ab	3255	SRR15432793	10029	C	T	0,992661	2021-07-24	United States
ORF1ab_3646_A	ORF1ab	3646	SRR15432793	11201	A	G	0,994059	2021-07-24	United States
ORF1ab_3885_F	ORF1ab	3885	SRR15432793	11919	C	T	0,988204	2021-07-24	United States
ORF1ab_183_V	ORF1ab	183	SRR15432793	14014	T	G	0,981281	2021-07-24	United States
ORF1ab_314_L	ORF1ab	314	SRR15432793	14408	C	T	0,999619	2021-07-24	United States
ORF1ab_662_S	ORF1ab	662	SRR15432793	15451	G	A	0,998304	2021-07-24	United States
ORF1ab_1000_L	ORF1ab	1000	SRR15432793	16466	C	T	0,999616	2021-07-24	United States
ORF1ab_1382_S	ORF1ab	1382	SRR15432793	17612	A	G	0,980127	2021-07-24	United States
ORF1ab_1918_V	ORF1ab	1918	SRR15432793	19220	C	T	0,993916	2021-07-24	United States
S_19_R	S	19	SRR15432793	21618	C	G	1	2021-07-24	United States
S_452_R	S	452	SRR15432793	22917	T	G	0,997429	2021-07-24	United States
S_478_K	S	478	SRR15432793	22995	C	A	0,997312	2021-07-24	United States
S_614_G	S	614	SRR15432793	23403	A	G	1	2021-07-24	United States
S_681_R	S	681	SRR15432793	23604	C	G	1	2021-07-24	United States
S_950_N	S	950	SRR15432793	24410	G	A	1	2021-07-24	United States
ORF3a_26_L	ORF3a	26	SRR15432793	25469	C	T	0,999304	2021-07-24	United States
M_82_T	M	82	SRR15432793	26767	T	C	1	2021-07-24	United States
ORF7a_82_A	ORF7a	82	SRR15432793	27638	T	C	0,997984	2021-07-24	United States
ORF7a_120_I	ORF7a	120	SRR15432793	27752	C	T	1	2021-07-24	United States
ORF7b_40_I	ORF7b	40	SRR15432793	27874	C	T	0,996524	2021-07-24	United States
ORF8_118_NA	ORF8	118	SRR15432793	28247	A	-GATTTC	0,994569	2021-07-24	United States
N_63_G	N	63	SRR15432793	28461	A	G	0,999142	2021-07-24	United States
N_203_M	N	203	SRR15432793	28881	G	T	1	2021-07-24	United States
N_215_C	N	215	SRR15432793	28916	G	T	1	2021-07-24	United States
N_377_Y	N	377	SRR15432793	29402	G	T	1	2021-07-24	United States
ORF1ab_1306_S	ORF1ab	1306	SRR15432794	4181	G	T	0,998753	2021-07-24	United States
ORF1ab_1397_V	ORF1ab	1397	SRR15432794	4455	C	T	0,968954	2021-07-24	United States
ORF1ab_2046_L	ORF1ab	2046	SRR15432794	6402	C	T	0,994453	2021-07-24	United States
ORF1ab_2287_S	ORF1ab	2287	SRR15432794	7124	C	T	0,996047	2021-07-24	United States
ORF1ab_2855_V	ORF1ab	2855	SRR15432794	8829	C	T	0,975701	2021-07-24	United States
ORF1ab_2930_L	ORF1ab	2930	SRR15432794	9053	G	T	0,98579	2021-07-24	United States
ORF1ab_3255_I	ORF1ab	3255	SRR15432794	10029	C	T	0,990991	2021-07-24	United States
ORF1ab_3603_NA	ORF1ab	3603	SRR15432794	11074	C	+T	0,117498	2021-07-24	United States
ORF1ab_3606_NA	ORF1ab	3606	SRR15432794	11082	T	-G	0,0740975	2021-07-24	United States
ORF1ab_3606_F	ORF1ab	3606	SRR15432794	11083	G	T	0,983485	2021-07-24	United States
ORF1ab_3646_A	ORF1ab	3646	SRR15432794	11201	A	G	0,996259	2021-07-24	United States
ORF1ab_314_L	ORF1ab	314	SRR15432794	14408	C	T	1	2021-07-24	United States
ORF1ab_662_S	ORF1ab	662	SRR15432794	15451	G	A	0,998876	2021-07-24	United States
ORF1ab_1000_L	ORF1ab	1000	SRR15432794	16466	C	T	0,998403	2021-07-24	United States
ORF1ab_1847_S	ORF1ab	1847	SRR15432794	19006	G	T	0,99289	2021-07-24	United States
ORF1ab_1918_V	ORF1ab	1918	SRR15432794	19220	C	T	0,998504	2021-07-24	United States
S_19_R	S	19	SRR15432794	21618	C	G	1	2021-07-24	United States
S_156_NA	S	156	SRR15432794	22028	G	-AGTTCA	1	2021-07-24	United States
S_452_R	S	452	SRR15432794	22917	T	G	1	2021-07-24	United States
S_478_K	S	478	SRR15432794	22995	C	A	1	2021-07-24	United States
S_614_G	S	614	SRR15432794	23403	A	G	0,997116	2021-07-24	United States
S_681_R	S	681	SRR15432794	23604	C	G	0,999421	2021-07-24	United States
S_950_N	S	950	SRR15432794	24410	G	A	1	2021-07-24	United States
ORF3a_26_L	ORF3a	26	SRR15432794	25469	C	T	1	2021-07-24	United States
ORF3a_174_A	ORF3a	174	SRR15432794	25913	G	C	0,077147	2021-07-24	United States
M_82_T	M	82	SRR15432794	26767	T	C	0,998428	2021-07-24	United States
ORF7a_82_A	ORF7a	82	SRR15432794	27638	T	C	1	2021-07-24	United States
ORF7a_120_I	ORF7a	120	SRR15432794	27752	C	T	1	2021-07-24	United States
ORF7b_40_I	ORF7b	40	SRR15432794	27874	C	T	0,99549	2021-07-24	United States
ORF8_118_NA	ORF8	118	SRR15432794	28247	A	-GATTTC	0,995008	2021-07-24	United States
N_63_G	N	63	SRR15432794	28461	A	G	0,998966	2021-07-24	United States
N_203_M	N	203	SRR15432794	28881	G	T	1	2021-07-24	United States
N_215_C	N	215	SRR15432794	28916	G	T	1	2021-07-24	United States
ORF1ab_1306_S	ORF1ab	1306	SRR15432796	4181	G	T	0,996098	2021-07-24	United States
ORF1ab_2046_L	ORF1ab	2046	SRR15432796	6402	C	T	0,996177	2021-07-24	United States
ORF1ab_2287_S	ORF1ab	2287	SRR15432796	7124	C	T	0,995841	2021-07-24	United States
ORF1ab_2930_L	ORF1ab	2930	SRR15432796	9053	G	T	0,995066	2021-07-24	United States
ORF1ab_3255_I	ORF1ab	3255	SRR15432796	10029	C	T	0,996764	2021-07-24	United States
ORF1ab_3646_A	ORF1ab	3646	SRR15432796	11201	A	G	0,996378	2021-07-24	United States
ORF1ab_314_L	ORF1ab	314	SRR15432796	14408	C	T	1	2021-07-24	United States
ORF1ab_662_S	ORF1ab	662	SRR15432796	15451	G	A	0,999153	2021-07-24	United States
ORF1ab_1000_L	ORF1ab	1000	SRR15432796	16466	C	T	0,998076	2021-07-24	United States
ORF1ab_1257_V	ORF1ab	1257	SRR15432796	17236	A	G	0,992167	2021-07-24	United States
ORF1ab_1918_V	ORF1ab	1918	SRR15432796	19220	C	T	0,997403	2021-07-24	United States
S_19_R	S	19	SRR15432796	21618	C	G	1	2021-07-24	United States
S_156_NA	S	156	SRR15432796	22028	G	-AGTTCA	1	2021-07-24	United States
S_452_R	S	452	SRR15432796	22917	T	G	1	2021-07-24	United States
S_478_K	S	478	SRR15432796	22995	C	A	0,998953	2021-07-24	United States
S_614_G	S	614	SRR15432796	23403	A	G	1	2021-07-24	United States
S_681_R	S	681	SRR15432796	23604	C	G	0,999316	2021-07-24	United States
S_950_N	S	950	SRR15432796	24410	G	A	1	2021-07-24	United States
ORF3a_26_L	ORF3a	26	SRR15432796	25469	C	T	0,999576	2021-07-24	United States
M_82_T	M	82	SRR15432796	26767	T	C	0,99912	2021-07-24	United States
ORF7a_82_A	ORF7a	82	SRR15432796	27638	T	C	1	2021-07-24	United States
ORF7a_120_I	ORF7a	120	SRR15432796	27752	C	T	1	2021-07-24	United States
ORF7b_40_I	ORF7b	40	SRR15432796	27874	C	T	0,994983	2021-07-24	United States
ORF8_118_NA	ORF8	118	SRR15432796	28247	A	-GATTTC	0,995729	2021-07-24	United States
N_63_G	N	63	SRR15432796	28461	A	G	0,998702	2021-07-24	United States
N_203_M	N	203	SRR15432796	28881	G	T	0,998182	2021-07-24	United States
N_215_C	N	215	SRR15432796	28916	G	T	0,985507	2021-07-24	United States
N_373_N	N	373	SRR15432796	29392	G	T	0,965174	2021-07-24	United States
N_377_Y	N	377	SRR15432796	29402	G	T	0,994949	2021-07-24	United States
ORF1ab_1306_S	ORF1ab	1306	SRR15432797	4181	G	T	0,998553	2021-07-24	United States
ORF1ab_2046_L	ORF1ab	2046	SRR15432797	6402	C	T	0,998581	2021-07-24	United States
ORF1ab_2287_S	ORF1ab	2287	SRR15432797	7124	C	T	0,998738	2021-07-24	United States
ORF1ab_2930_L	ORF1ab	2930	SRR15432797	9053	G	T	0,999696	2021-07-24	United States
ORF1ab_3255_I	ORF1ab	3255	SRR15432797	10029	C	T	0,999063	2021-07-24	United States
ORF1ab_3646_A	ORF1ab	3646	SRR15432797	11201	A	G	0,997904	2021-07-24	United States
ORF1ab_314_L	ORF1ab	314	SRR15432797	14408	C	T	0,999847	2021-07-24	United States
ORF1ab_662_S	ORF1ab	662	SRR15432797	15451	G	A	0,999455	2021-07-24	United States
ORF1ab_1000_L	ORF1ab	1000	SRR15432797	16466	C	T	0,999878	2021-07-24	United States
ORF1ab_1257_V	ORF1ab	1257	SRR15432797	17236	A	G	0,995058	2021-07-24	United States
ORF1ab_1918_V	ORF1ab	1918	SRR15432797	19220	C	T	0,998416	2021-07-24	United States
S_19_R	S	19	SRR15432797	21618	C	G	1	2021-07-24	United States
S_142_D	S	142	SRR15432797	21987	G	A	1	2021-07-24	United States
S_156_NA	S	156	SRR15432797	22028	G	-AGTTCA	0,997255	2021-07-24	United States
S_452_R	S	452	SRR15432797	22917	T	G	0,998728	2021-07-24	United States
S_478_K	S	478	SRR15432797	22995	C	A	1	2021-07-24	United States
S_614_G	S	614	SRR15432797	23403	A	G	0,999685	2021-07-24	United States
S_681_R	S	681	SRR15432797	23604	C	G	0,999882	2021-07-24	United States
S_950_N	S	950	SRR15432797	24410	G	A	0,999013	2021-07-24	United States
ORF3a_26_L	ORF3a	26	SRR15432797	25469	C	T	0,999836	2021-07-24	United States
ORF3a_42_L	ORF3a	42	SRR15432797	25517	C	T	0,995709	2021-07-24	United States
M_82_T	M	82	SRR15432797	26767	T	C	0,999364	2021-07-24	United States
ORF7a_82_A	ORF7a	82	SRR15432797	27638	T	C	0,998878	2021-07-24	United States
ORF7a_120_I	ORF7a	120	SRR15432797	27752	C	T	0,999626	2021-07-24	United States
ORF7b_40_I	ORF7b	40	SRR15432797	27874	C	T	0,997257	2021-07-24	United States
ORF8_36_S	ORF8	36	SRR15432797	27999	C	T	0,993513	2021-07-24	United States
ORF8_118_NA	ORF8	118	SRR15432797	28247	A	-GATTTC	0,995293	2021-07-24	United States
N_63_G	N	63	SRR15432797	28461	A	G	0,99936	2021-07-24	United States
N_203_M	N	203	SRR15432797	28881	G	T	0,999487	2021-07-24	United States
N_215_C	N	215	SRR15432797	28916	G	T	0,997953	2021-07-24	United States
N_377_Y	N	377	SRR15432797	29402	G	T	1	2021-07-24	United States
ORF1ab_1306_S	ORF1ab	1306	SRR15432798	4181	G	T	0,998874	2021-07-24	United States
ORF1ab_2046_L	ORF1ab	2046	SRR15432798	6402	C	T	0,998642	2021-07-24	United States
ORF1ab_2125_Y	ORF1ab	2125	SRR15432798	6638	C	T	0,994709	2021-07-24	United States
ORF1ab_2287_S	ORF1ab	2287	SRR15432798	7124	C	T	0,997243	2021-07-24	United States
ORF1ab_2554_V	ORF1ab	2554	SRR15432798	7926	C	T	0,996978	2021-07-24	United States
ORF1ab_2930_L	ORF1ab	2930	SRR15432798	9053	G	T	0,998134	2021-07-24	United States
ORF1ab_3255_I	ORF1ab	3255	SRR15432798	10029	C	T	0,998601	2021-07-24	United States
ORF1ab_3646_A	ORF1ab	3646	SRR15432798	11201	A	G	0,997507	2021-07-24	United States
ORF1ab_183_V	ORF1ab	183	SRR15432798	14014	T	G	0,996433	2021-07-24	United States
ORF1ab_314_L	ORF1ab	314	SRR15432798	14408	C	T	0,999881	2021-07-24	United States
ORF1ab_662_S	ORF1ab	662	SRR15432798	15451	G	A	0,999531	2021-07-24	United States
ORF1ab_1000_L	ORF1ab	1000	SRR15432798	16466	C	T	0,999546	2021-07-24	United States
ORF1ab_1087_Y	ORF1ab	1087	SRR15432798	16726	C	T	0,996146	2021-07-24	United States
ORF1ab_1918_V	ORF1ab	1918	SRR15432798	19220	C	T	0,99783	2021-07-24	United States
S_19_R	S	19	SRR15432798	21618	C	G	1	2021-07-24	United States
S_156_NA	S	156	SRR15432798	22028	G	-AGTTCA	0,998054	2021-07-24	United States
S_452_R	S	452	SRR15432798	22917	T	G	0,998647	2021-07-24	United States
S_478_K	S	478	SRR15432798	22995	C	A	0,999315	2021-07-24	United States
S_614_G	S	614	SRR15432798	23403	A	G	1	2021-07-24	United States
S_681_R	S	681	SRR15432798	23604	C	G	0,999622	2021-07-24	United States
S_950_N	S	950	SRR15432798	24410	G	A	0,999771	2021-07-24	United States
S_1229_I	S	1229	SRR15432798	25249	G	T	0,997352	2021-07-24	United States
ORF3a_26_L	ORF3a	26	SRR15432798	25469	C	T	0,999561	2021-07-24	United States
ORF3a_174_A	ORF3a	174	SRR15432798	25913	G	C	0,0511587	2021-07-24	United States
M_82_T	M	82	SRR15432798	26767	T	C	0,999356	2021-07-24	United States
ORF7a_82_A	ORF7a	82	SRR15432798	27638	T	C	0,99935	2021-07-24	United States
ORF7a_120_I	ORF7a	120	SRR15432798	27752	C	T	0,999348	2021-07-24	United States
ORF7b_40_I	ORF7b	40	SRR15432798	27874	C	T	0,998459	2021-07-24	United States
ORF8_60_F	ORF8	60	SRR15432798	28073	G	T	0,99141	2021-07-24	United States
ORF8_118_NA	ORF8	118	SRR15432798	28247	A	-GATTTC	0,994123	2021-07-24	United States
N_63_G	N	63	SRR15432798	28461	A	G	0,998084	2021-07-24	United States
N_203_M	N	203	SRR15432798	28881	G	T	1	2021-07-24	United States
N_215_C	N	215	SRR15432798	28916	G	T	0,997054	2021-07-24	United States
N_377_Y	N	377	SRR15432798	29402	G	T	0,997579	2021-07-24	United States
ORF1ab_1640_L	ORF1ab	1640	SRR15432800	5184	C	T	0,996429	2021-07-24	United States
ORF1ab_3209_V	ORF1ab	3209	SRR15432800	9891	C	T	0,996405	2021-07-24	United States
ORF1ab_3353_R	ORF1ab	3353	SRR15432800	10323	A	G	0,99704	2021-07-24	United States
ORF1ab_3371_S	ORF1ab	3371	SRR15432800	10376	C	T	0,997249	2021-07-24	United States
ORF1ab_3718_A	ORF1ab	3718	SRR15432800	11418	T	C	0,997118	2021-07-24	United States
ORF1ab_3750_I	ORF1ab	3750	SRR15432800	11514	C	T	0,996437	2021-07-24	United States
ORF1ab_314_L	ORF1ab	314	SRR15432800	14408	C	T	0,999742	2021-07-24	United States
ORF1ab_662_S	ORF1ab	662	SRR15432800	15451	G	A	0,999852	2021-07-24	United States
ORF1ab_1000_L	ORF1ab	1000	SRR15432800	16466	C	T	0,999814	2021-07-24	United States
S_19_R	S	19	SRR15432800	21618	C	G	1	2021-07-24	United States
S_156_NA	S	156	SRR15432800	22028	G	-AGTTCA	0,992995	2021-07-24	United States
S_222_V	S	222	SRR15432800	22227	C	T	0,990792	2021-07-24	United States
S_452_R	S	452	SRR15432800	22917	T	G	0,999315	2021-07-24	United States
S_478_K	S	478	SRR15432800	22995	C	A	0,9993	2021-07-24	United States
S_614_G	S	614	SRR15432800	23403	A	G	1	2021-07-24	United States
S_681_R	S	681	SRR15432800	23604	C	G	0,999314	2021-07-24	United States
S_950_N	S	950	SRR15432800	24410	G	A	0,999804	2021-07-24	United States
S_1074_S	S	1074	SRR15432800	24783	A	G	0,992334	2021-07-24	United States
S_1264_L	S	1264	SRR15432800	25352	G	T	0,997013	2021-07-24	United States
ORF3a_26_L	ORF3a	26	SRR15432800	25469	C	T	0,999685	2021-07-24	United States
ORF3a_174_A	ORF3a	174	SRR15432800	25913	G	C	0,0532603	2021-07-24	United States
M_82_T	M	82	SRR15432800	26767	T	C	0,999776	2021-07-24	United States
ORF6_48_N	ORF6	48	SRR15432800	27345	A	T	0,99435	2021-07-24	United States
ORF7a_82_A	ORF7a	82	SRR15432800	27638	T	C	1	2021-07-24	United States
ORF7a_120_I	ORF7a	120	SRR15432800	27752	C	T	1	2021-07-24	United States
ORF8_118_NA	ORF8	118	SRR15432800	28247	A	-GATTTC	0,99587	2021-07-24	United States
N_63_G	N	63	SRR15432800	28461	A	G	0,997815	2021-07-24	United States
N_203_M	N	203	SRR15432800	28881	G	T	0,996778	2021-07-24	United States
N_208_V	N	208	SRR15432800	28896	C	T	0,992481	2021-07-24	United States
N_377_Y	N	377	SRR15432800	29402	G	T	1	2021-07-24	United States
ORF1ab_1001_I	ORF1ab	1001	SRR15432801	3267	C	T	0,991276	2021-07-24	United States
ORF1ab_1586_I	ORF1ab	1586	SRR15432801	5023	G	A	0,990775	2021-07-24	United States
ORF1ab_1708_D	ORF1ab	1708	SRR15432801	5388	C	A	0,963537	2021-07-24	United States
ORF1ab_2230_T	ORF1ab	2230	SRR15432801	6954	T	C	0,981443	2021-07-24	United States
ORF1ab_3674_NA	ORF1ab	3674	SRR15432801	11287	G	-TCTGGTTTT	0,987993	2021-07-24	United States
ORF1ab_314_L	ORF1ab	314	SRR15432801	14408	C	T	0,999732	2021-07-24	United States
ORF1ab_1383_R	ORF1ab	1383	SRR15432801	17615	A	G	0,988717	2021-07-24	United States
ORF1ab_1594_S	ORF1ab	1594	SRR15432801	18247	C	T	0,973751	2021-07-24	United States
ORF1ab_2499_N	ORF1ab	2499	SRR15432801	20962	G	A	0,98374	2021-07-24	United States
S_68_NA	S	68	SRR15432801	21764	A	-TACATG	0,997386	2021-07-24	United States
S_143_NA	S	143	SRR15432801	21990	T	-TTA	0,994238	2021-07-24	United States
S_490_S	S	490	SRR15432801	23031	T	C	0,985423	2021-07-24	United States
S_501_Y	S	501	SRR15432801	23063	A	T	0,988671	2021-07-24	United States
S_570_D	S	570	SRR15432801	23271	C	A	0,990902	2021-07-24	United States
S_614_G	S	614	SRR15432801	23403	A	G	0,999629	2021-07-24	United States
S_681_H	S	681	SRR15432801	23604	C	A	0,986523	2021-07-24	United States
S_716_I	S	716	SRR15432801	23709	C	T	0,986735	2021-07-24	United States
S_982_A	S	982	SRR15432801	24506	T	G	0,99076	2021-07-24	United States
S_1118_H	S	1118	SRR15432801	24914	G	C	0,968346	2021-07-24	United States
ORF3a_174_A	ORF3a	174	SRR15432801	25913	G	C	0,0783133	2021-07-24	United States
M_70_L	M	70	SRR15432801	26730	G	C	0,978552	2021-07-24	United States
ORF7a_100_NA	ORF7a	100	SRR15432801	27691	A	+TTTT	0,0506502	2021-07-24	United States
ORF7a_100_NA	ORF7a	100	SRR15432801	27691	A	+TTT	0,0937714	2021-07-24	United States
ORF7a_100_NA	ORF7a	100	SRR15432801	27691	A	+TT	0,0869268	2021-07-24	United States
ORF7a_100_NA	ORF7a	100	SRR15432801	27691	A	+T	0,225188	2021-07-24	United States
ORF8_27_*	ORF8	27	SRR15432801	27972	C	T	0,958292	2021-07-24	United States
ORF8_52_I	ORF8	52	SRR15432801	28048	G	T	0,957704	2021-07-24	United States
ORF8_73_C	ORF8	73	SRR15432801	28111	A	G	0,98462	2021-07-24	United States
N_3_H	N	3	SRR15432801	28280	G	C	0,98845	2021-07-24	United States
N_3_V	N	3	SRR15432801	28281	A	T	0,988767	2021-07-24	United States
N_3_E	N	3	SRR15432801	28282	T	A	0,988769	2021-07-24	United States
N_203_K	N	203	SRR15432801	28881	G	A	0,980121	2021-07-24	United States
N_204_R	N	204	SRR15432801	28883	G	C	0,9811	2021-07-24	United States
N_235_F	N	235	SRR15432801	28977	C	T	0,980392	2021-07-24	United States
N_389_H	N	389	SRR15432801	29440	G	T	0,974545	2021-07-24	United States
ORF1ab_1306_S	ORF1ab	1306	SRR15432803	4181	G	T	0,998665	2021-07-24	United States
ORF1ab_1647_I	ORF1ab	1647	SRR15432803	5206	G	A	0,995608	2021-07-24	United States
ORF1ab_2046_L	ORF1ab	2046	SRR15432803	6402	C	T	0,998483	2021-07-24	United States
ORF1ab_2287_S	ORF1ab	2287	SRR15432803	7124	C	T	0,996735	2021-07-24	United States
ORF1ab_2930_L	ORF1ab	2930	SRR15432803	9053	G	T	1	2021-07-24	United States
ORF1ab_3255_I	ORF1ab	3255	SRR15432803	10029	C	T	0,997921	2021-07-24	United States
ORF1ab_3646_A	ORF1ab	3646	SRR15432803	11201	A	G	0,998138	2021-07-24	United States
ORF1ab_4158_I	ORF1ab	4158	SRR15432803	12738	C	T	0,994042	2021-07-24	United States
ORF1ab_4276_T	ORF1ab	4276	SRR15432803	13091	G	A	0,995312	2021-07-24	United States
ORF1ab_314_L	ORF1ab	314	SRR15432803	14408	C	T	0,999694	2021-07-24	United States
ORF1ab_662_S	ORF1ab	662	SRR15432803	15451	G	A	0,999543	2021-07-24	United States
ORF1ab_1000_L	ORF1ab	1000	SRR15432803	16466	C	T	0,998701	2021-07-24	United States
ORF1ab_1918_V	ORF1ab	1918	SRR15432803	19220	C	T	0,999143	2021-07-24	United States
S_19_R	S	19	SRR15432803	21618	C	G	0,996503	2021-07-24	United States
S_112_L	S	112	SRR15432803	21897	C	T	0,993789	2021-07-24	United States
S_142_D	S	142	SRR15432803	21987	G	A	1	2021-07-24	United States
S_156_NA	S	156	SRR15432803	22028	G	-AGTTCA	0,99665	2021-07-24	United States
S_452_R	S	452	SRR15432803	22917	T	G	1	2021-07-24	United States
S_478_K	S	478	SRR15432803	22995	C	A	1	2021-07-24	United States
S_614_G	S	614	SRR15432803	23403	A	G	0,999881	2021-07-24	United States
S_681_R	S	681	SRR15432803	23604	C	G	0,999133	2021-07-24	United States
S_950_N	S	950	SRR15432803	24410	G	A	0,998605	2021-07-24	United States
ORF3a_26_L	ORF3a	26	SRR15432803	25469	C	T	0,99943	2021-07-24	United States
ORF3a_174_A	ORF3a	174	SRR15432803	25913	G	C	0,1	2021-07-24	United States
ORF3a_239_Q	ORF3a	239	SRR15432803	26107	G	C	0,995495	2021-07-24	United States
M_82_T	M	82	SRR15432803	26767	T	C	0,999204	2021-07-24	United States
ORF7a_82_A	ORF7a	82	SRR15432803	27638	T	C	0,999543	2021-07-24	United States
ORF7a_120_I	ORF7a	120	SRR15432803	27752	C	T	1	2021-07-24	United States
ORF7b_40_I	ORF7b	40	SRR15432803	27874	C	T	0,997337	2021-07-24	United States
ORF8_118_NA	ORF8	118	SRR15432803	28247	A	-GATTTC	0,995574	2021-07-24	United States
N_63_G	N	63	SRR15432803	28461	A	G	0,998028	2021-07-24	United States
N_203_M	N	203	SRR15432803	28881	G	T	1	2021-07-24	United States
N_215_C	N	215	SRR15432803	28916	G	T	0,998748	2021-07-24	United States
N_377_Y	N	377	SRR15432803	29402	G	T	1	2021-07-24	United States
ORF1ab_1306_S	ORF1ab	1306	SRR15432804	4181	G	T	0,997931	2021-07-24	United States
ORF1ab_2046_L	ORF1ab	2046	SRR15432804	6402	C	T	0,998285	2021-07-24	United States
ORF1ab_2287_S	ORF1ab	2287	SRR15432804	7124	C	T	0,996711	2021-07-24	United States
ORF1ab_2930_L	ORF1ab	2930	SRR15432804	9053	G	T	0,997342	2021-07-24	United States
ORF1ab_3025_S	ORF1ab	3025	SRR15432804	9339	A	G	0,991873	2021-07-24	United States
ORF1ab_3255_I	ORF1ab	3255	SRR15432804	10029	C	T	0,996026	2021-07-24	United States
ORF1ab_3646_A	ORF1ab	3646	SRR15432804	11201	A	G	0,996526	2021-07-24	United States
ORF1ab_4308_T	ORF1ab	4308	SRR15432804	13188	T	C	0,988836	2021-07-24	United States
ORF1ab_314_L	ORF1ab	314	SRR15432804	14408	C	T	0,999815	2021-07-24	United States
ORF1ab_662_S	ORF1ab	662	SRR15432804	15451	G	A	0,999059	2021-07-24	United States
ORF1ab_1000_L	ORF1ab	1000	SRR15432804	16466	C	T	0,998992	2021-07-24	United States
ORF1ab_1540_I	ORF1ab	1540	SRR15432804	18086	C	T	0,990056	2021-07-24	United States
ORF1ab_1918_V	ORF1ab	1918	SRR15432804	19220	C	T	0,997002	2021-07-24	United States
ORF1ab_2132_V	ORF1ab	2132	SRR15432804	19862	C	T	0,991386	2021-07-24	United States
ORF1ab_2363_F	ORF1ab	2363	SRR15432804	20555	C	T	0,995016	2021-07-24	United States
S_19_R	S	19	SRR15432804	21618	C	G	0,999389	2021-07-24	United States
S_156_NA	S	156	SRR15432804	22028	G	-AGTTCA	0,998274	2021-07-24	United States
S_452_R	S	452	SRR15432804	22917	T	G	0,999323	2021-07-24	United States
S_478_K	S	478	SRR15432804	22995	C	A	0,999653	2021-07-24	United States
S_614_G	S	614	SRR15432804	23403	A	G	0,999693	2021-07-24	United States
S_681_R	S	681	SRR15432804	23604	C	G	0,999107	2021-07-24	United States
S_950_N	S	950	SRR15432804	24410	G	A	0,999295	2021-07-24	United States
S_1237_I	S	1237	SRR15432804	25273	G	T	0,991218	2021-07-24	United States
ORF3a_26_L	ORF3a	26	SRR15432804	25469	C	T	0,999589	2021-07-24	United States
ORF3a_174_A	ORF3a	174	SRR15432804	25913	G	C	0,0512821	2021-07-24	United States
M_82_T	M	82	SRR15432804	26767	T	C	0,999844	2021-07-24	United States
ORF7a_82_A	ORF7a	82	SRR15432804	27638	T	C	0,999594	2021-07-24	United States
ORF7a_120_I	ORF7a	120	SRR15432804	27752	C	T	0,999596	2021-07-24	United States
ORF7b_40_I	ORF7b	40	SRR15432804	27874	C	T	0,998132	2021-07-24	United States
ORF8_118_NA	ORF8	118	SRR15432804	28247	A	-GATTTC	0,994875	2021-07-24	United States
N_63_G	N	63	SRR15432804	28461	A	G	0,997471	2021-07-24	United States
N_203_M	N	203	SRR15432804	28881	G	T	0,998982	2021-07-24	United States
N_215_C	N	215	SRR15432804	28916	G	T	0,998985	2021-07-24	United States
N_377_Y	N	377	SRR15432804	29402	G	T	0,999197	2021-07-24	United States
ORF1ab_1306_S	ORF1ab	1306	SRR15432805	4181	G	T	0,998572	2021-07-24	United States
ORF1ab_2046_L	ORF1ab	2046	SRR15432805	6402	C	T	0,998888	2021-07-24	United States
ORF1ab_2287_S	ORF1ab	2287	SRR15432805	7124	C	T	0,998273	2021-07-24	United States
ORF1ab_2930_L	ORF1ab	2930	SRR15432805	9053	G	T	0,998772	2021-07-24	United States
ORF1ab_3255_I	ORF1ab	3255	SRR15432805	10029	C	T	0,997035	2021-07-24	United States
ORF1ab_3646_A	ORF1ab	3646	SRR15432805	11201	A	G	0,996834	2021-07-24	United States
ORF1ab_4179_K	ORF1ab	4179	SRR15432805	12801	G	A	0,994752	2021-07-24	United States
ORF1ab_314_L	ORF1ab	314	SRR15432805	14408	C	T	0,999865	2021-07-24	United States
ORF1ab_662_S	ORF1ab	662	SRR15432805	15451	G	A	0,999465	2021-07-24	United States
ORF1ab_1000_L	ORF1ab	1000	SRR15432805	16466	C	T	0,998815	2021-07-24	United States
ORF1ab_1918_V	ORF1ab	1918	SRR15432805	19220	C	T	0,998183	2021-07-24	United States
S_19_R	S	19	SRR15432805	21618	C	G	1	2021-07-24	United States
S_156_NA	S	156	SRR15432805	22028	G	-AGTTCA	0,996845	2021-07-24	United States
S_452_R	S	452	SRR15432805	22917	T	G	1	2021-07-24	United States
S_478_K	S	478	SRR15432805	22995	C	A	1	2021-07-24	United States
S_614_G	S	614	SRR15432805	23403	A	G	1	2021-07-24	United States
S_681_R	S	681	SRR15432805	23604	C	G	0,999539	2021-07-24	United States
S_932_V	S	932	SRR15432805	24357	G	T	0,277123	2021-07-24	United States
S_950_N	S	950	SRR15432805	24410	G	A	0,999759	2021-07-24	United States
ORF3a_26_L	ORF3a	26	SRR15432805	25469	C	T	1	2021-07-24	United States
ORF3a_239_Q	ORF3a	239	SRR15432805	26107	G	C	0,996719	2021-07-24	United States
M_82_T	M	82	SRR15432805	26767	T	C	0,999372	2021-07-24	United States
ORF7a_82_A	ORF7a	82	SRR15432805	27638	T	C	0,999625	2021-07-24	United States
ORF7a_120_I	ORF7a	120	SRR15432805	27752	C	T	1	2021-07-24	United States
ORF7b_40_I	ORF7b	40	SRR15432805	27874	C	T	0,997863	2021-07-24	United States
ORF8_118_NA	ORF8	118	SRR15432805	28247	A	-GATTTC	0,995148	2021-07-24	United States
N_63_G	N	63	SRR15432805	28461	A	G	0,99887	2021-07-24	United States
N_203_M	N	203	SRR15432805	28881	G	T	1	2021-07-24	United States
N_215_C	N	215	SRR15432805	28916	G	T	0,99876	2021-07-24	United States
N_377_Y	N	377	SRR15432805	29402	G	T	1	2021-07-24	United States
ORF1ab_1640_L	ORF1ab	1640	SRR15432806	5184	C	T	0,991309	2021-07-24	United States
ORF1ab_3209_V	ORF1ab	3209	SRR15432806	9891	C	T	0,993145	2021-07-24	United States
ORF1ab_3718_A	ORF1ab	3718	SRR15432806	11418	T	C	0,986025	2021-07-24	United States
ORF1ab_3750_I	ORF1ab	3750	SRR15432806	11514	C	T	0,983891	2021-07-24	United States
ORF1ab_188_Q	ORF1ab	188	SRR15432806	14030	G	A	0,98591	2021-07-24	United States
ORF1ab_314_L	ORF1ab	314	SRR15432806	14408	C	T	0,999632	2021-07-24	United States
ORF1ab_662_S	ORF1ab	662	SRR15432806	15451	G	A	0,999336	2021-07-24	United States
ORF1ab_1000_L	ORF1ab	1000	SRR15432806	16466	C	T	0,999572	2021-07-24	United States
ORF1ab_1540_I	ORF1ab	1540	SRR15432806	18086	C	T	0,98289	2021-07-24	United States
S_19_R	S	19	SRR15432806	21618	C	G	1	2021-07-24	United States
S_156_NA	S	156	SRR15432806	22028	G	-AGTTCA	0,991803	2021-07-24	United States
S_222_V	S	222	SRR15432806	22227	C	T	0,991304	2021-07-24	United States
S_452_R	S	452	SRR15432806	22917	T	G	1	2021-07-24	United States
S_478_K	S	478	SRR15432806	22995	C	A	1	2021-07-24	United States
S_614_G	S	614	SRR15432806	23403	A	G	1	2021-07-24	United States
S_681_R	S	681	SRR15432806	23604	C	G	0,998817	2021-07-24	United States
S_950_N	S	950	SRR15432806	24410	G	A	0,999	2021-07-24	United States
ORF3a_26_L	ORF3a	26	SRR15432806	25469	C	T	0,999382	2021-07-24	United States
M_82_T	M	82	SRR15432806	26767	T	C	0,999621	2021-07-24	United States
ORF7a_82_A	ORF7a	82	SRR15432806	27638	T	C	0,998672	2021-07-24	United States
ORF7a_120_I	ORF7a	120	SRR15432806	27752	C	T	0,998675	2021-07-24	United States
ORF8_118_NA	ORF8	118	SRR15432806	28247	A	-GATTTC	0,995177	2021-07-24	United States
N_63_G	N	63	SRR15432806	28461	A	G	0,999025	2021-07-24	United States
N_203_M	N	203	SRR15432806	28881	G	T	0,999006	2021-07-24	United States
N_377_Y	N	377	SRR15432806	29402	G	T	0,999147	2021-07-24	United States
ORF1ab_1306_S	ORF1ab	1306	SRR15432807	4181	G	T	0,99637	2021-07-24	United States
ORF1ab_2046_L	ORF1ab	2046	SRR15432807	6402	C	T	0,996989	2021-07-24	United States
ORF1ab_2287_S	ORF1ab	2287	SRR15432807	7124	C	T	0,996496	2021-07-24	United States
ORF1ab_2930_L	ORF1ab	2930	SRR15432807	9053	G	T	0,997865	2021-07-24	United States
ORF1ab_3255_I	ORF1ab	3255	SRR15432807	10029	C	T	0,998008	2021-07-24	United States
ORF1ab_3646_A	ORF1ab	3646	SRR15432807	11201	A	G	0,993745	2021-07-24	United States
ORF1ab_3731_V	ORF1ab	3731	SRR15432807	11456	A	G	0,990714	2021-07-24	United States
ORF1ab_314_L	ORF1ab	314	SRR15432807	14408	C	T	1	2021-07-24	United States
ORF1ab_662_S	ORF1ab	662	SRR15432807	15451	G	A	0,998313	2021-07-24	United States
ORF1ab_839_L	ORF1ab	839	SRR15432807	15982	G	T	0,0675983	2021-07-24	United States
ORF1ab_1000_L	ORF1ab	1000	SRR15432807	16466	C	T	0,999131	2021-07-24	United States
ORF1ab_1918_V	ORF1ab	1918	SRR15432807	19220	C	T	0,996141	2021-07-24	United States
S_19_R	S	19	SRR15432807	21618	C	G	1	2021-07-24	United States
S_452_R	S	452	SRR15432807	22917	T	G	1	2021-07-24	United States
S_478_K	S	478	SRR15432807	22995	C	A	1	2021-07-24	United States
S_614_G	S	614	SRR15432807	23403	A	G	0,999502	2021-07-24	United States
S_681_R	S	681	SRR15432807	23604	C	G	1	2021-07-24	United States
S_950_N	S	950	SRR15432807	24410	G	A	0,999354	2021-07-24	United States
ORF3a_26_L	ORF3a	26	SRR15432807	25469	C	T	1	2021-07-24	United States
ORF3a_131_C	ORF3a	131	SRR15432807	25785	G	T	0,978758	2021-07-24	United States
M_82_T	M	82	SRR15432807	26767	T	C	1	2021-07-24	United States
M_162_N	M	162	SRR15432807	27008	G	T	0,9848	2021-07-24	United States
ORF7a_82_A	ORF7a	82	SRR15432807	27638	T	C	1	2021-07-24	United States
ORF7a_120_I	ORF7a	120	SRR15432807	27752	C	T	1	2021-07-24	United States
ORF7b_40_I	ORF7b	40	SRR15432807	27874	C	T	0,998011	2021-07-24	United States
ORF8_118_NA	ORF8	118	SRR15432807	28247	A	-GATTTC	0,994192	2021-07-24	United States
N_63_G	N	63	SRR15432807	28461	A	G	0,998519	2021-07-24	United States
N_377_Y	N	377	SRR15432807	29402	G	T	1	2021-07-24	United States
ORF1ab_62_S	ORF1ab	62	SRR15432808	449	C	T	0,995576	2021-07-24	United States
ORF1ab_627_I	ORF1ab	627	SRR15432808	2144	G	A	0,994185	2021-07-24	United States
ORF1ab_769_S	ORF1ab	769	SRR15432808	2570	C	T	0,993979	2021-07-24	United States
ORF1ab_1306_S	ORF1ab	1306	SRR15432808	4181	G	T	0,999474	2021-07-24	United States
ORF1ab_2046_L	ORF1ab	2046	SRR15432808	6402	C	T	0,998707	2021-07-24	United States
ORF1ab_2287_S	ORF1ab	2287	SRR15432808	7124	C	T	0,998364	2021-07-24	United States
ORF1ab_2554_V	ORF1ab	2554	SRR15432808	7926	C	T	0,991314	2021-07-24	United States
ORF1ab_2930_L	ORF1ab	2930	SRR15432808	9053	G	T	0,999539	2021-07-24	United States
ORF1ab_3255_I	ORF1ab	3255	SRR15432808	10029	C	T	0,998755	2021-07-24	United States
ORF1ab_3646_A	ORF1ab	3646	SRR15432808	11201	A	G	0,997356	2021-07-24	United States
ORF1ab_183_V	ORF1ab	183	SRR15432808	14014	T	G	0,997746	2021-07-24	United States
ORF1ab_314_L	ORF1ab	314	SRR15432808	14408	C	T	1	2021-07-24	United States
ORF1ab_662_S	ORF1ab	662	SRR15432808	15451	G	A	0,999514	2021-07-24	United States
ORF1ab_1000_L	ORF1ab	1000	SRR15432808	16466	C	T	0,99904	2021-07-24	United States
ORF1ab_1918_V	ORF1ab	1918	SRR15432808	19220	C	T	0,997946	2021-07-24	United States
S_19_R	S	19	SRR15432808	21618	C	G	1	2021-07-24	United States
S_156_NA	S	156	SRR15432808	22028	G	-AGTTCA	0,997984	2021-07-24	United States
S_452_R	S	452	SRR15432808	22917	T	G	0,999276	2021-07-24	United States
S_478_K	S	478	SRR15432808	22995	C	A	0,998521	2021-07-24	United States
S_614_G	S	614	SRR15432808	23403	A	G	0,999866	2021-07-24	United States
S_681_R	S	681	SRR15432808	23604	C	G	0,999041	2021-07-24	United States
S_950_N	S	950	SRR15432808	24410	G	A	0,999418	2021-07-24	United States
ORF3a_26_L	ORF3a	26	SRR15432808	25469	C	T	0,999737	2021-07-24	United States
ORF3a_174_A	ORF3a	174	SRR15432808	25913	G	C	0,0539629	2021-07-24	United States
M_82_T	M	82	SRR15432808	26767	T	C	1	2021-07-24	United States
ORF7a_82_A	ORF7a	82	SRR15432808	27638	T	C	1	2021-07-24	United States
ORF7a_120_I	ORF7a	120	SRR15432808	27752	C	T	1	2021-07-24	United States
ORF7b_40_I	ORF7b	40	SRR15432808	27874	C	T	0,999333	2021-07-24	United States
ORF8_118_NA	ORF8	118	SRR15432808	28247	A	-GATTTC	0,994073	2021-07-24	United States
N_63_G	N	63	SRR15432808	28461	A	G	0,999425	2021-07-24	United States
N_203_M	N	203	SRR15432808	28881	G	T	0,998431	2021-07-24	United States
N_215_C	N	215	SRR15432808	28916	G	T	0,999216	2021-07-24	United States
N_377_Y	N	377	SRR15432808	29402	G	T	1	2021-07-24	United States
ORF1ab_1001_I	ORF1ab	1001	SRR15432809	3267	C	T	0,997931	2021-07-24	United States
ORF1ab_1708_D	ORF1ab	1708	SRR15432809	5388	C	A	0,996255	2021-07-24	United States
ORF1ab_2230_T	ORF1ab	2230	SRR15432809	6954	T	C	0,996627	2021-07-24	United States
ORF1ab_3674_NA	ORF1ab	3674	SRR15432809	11287	G	-TCTGGTTTT	0,995463	2021-07-24	United States
ORF1ab_218_L	ORF1ab	218	SRR15432809	14120	C	T	0,997688	2021-07-24	United States
ORF1ab_314_L	ORF1ab	314	SRR15432809	14408	C	T	1	2021-07-24	United States
S_68_NA	S	68	SRR15432809	21764	A	-TACATG	0,999644	2021-07-24	United States
S_143_NA	S	143	SRR15432809	21990	T	-TTA	0,992248	2021-07-24	United States
S_501_Y	S	501	SRR15432809	23063	A	T	0,995902	2021-07-24	United States
S_570_D	S	570	SRR15432809	23271	C	A	0,996304	2021-07-24	United States
S_614_G	S	614	SRR15432809	23403	A	G	1	2021-07-24	United States
S_681_H	S	681	SRR15432809	23604	C	A	0,996366	2021-07-24	United States
S_716_I	S	716	SRR15432809	23709	C	T	0,997125	2021-07-24	United States
S_771_S	S	771	SRR15432809	23873	G	T	0,995305	2021-07-24	United States
S_982_A	S	982	SRR15432809	24506	T	G	0,99824	2021-07-24	United States
S_1118_H	S	1118	SRR15432809	24914	G	C	0,997832	2021-07-24	United States
ORF3a_174_A	ORF3a	174	SRR15432809	25913	G	C	0,0961618	2021-07-24	United States
ORF8_27_*	ORF8	27	SRR15432809	27972	C	T	0,996032	2021-07-24	United States
ORF8_52_I	ORF8	52	SRR15432809	28048	G	T	0,996493	2021-07-24	United States
ORF8_68_*	ORF8	68	SRR15432809	28095	A	T	0,997031	2021-07-24	United States
ORF8_73_C	ORF8	73	SRR15432809	28111	A	G	0,993535	2021-07-24	United States
N_3_H	N	3	SRR15432809	28280	G	C	0,984979	2021-07-24	United States
N_3_V	N	3	SRR15432809	28281	A	T	0,990836	2021-07-24	United States
N_3_E	N	3	SRR15432809	28282	T	A	0,990349	2021-07-24	United States
N_162_S	N	162	SRR15432809	28757	C	T	0,993565	2021-07-24	United States
N_203_K	N	203	SRR15432809	28881	G	A	0,996099	2021-07-24	United States
N_204_R	N	204	SRR15432809	28883	G	C	0,996119	2021-07-24	United States
N_235_F	N	235	SRR15432809	28977	C	T	0,997347	2021-07-24	United States
ORF1ab_207_C	ORF1ab	207	SRR15432810	884	C	T	0,99676	2021-07-24	United States
ORF1ab_1306_S	ORF1ab	1306	SRR15432810	4181	G	T	0,998379	2021-07-24	United States
ORF1ab_2046_L	ORF1ab	2046	SRR15432810	6402	C	T	0,998713	2021-07-24	United States
ORF1ab_2287_S	ORF1ab	2287	SRR15432810	7124	C	T	0,997159	2021-07-24	United States
ORF1ab_2930_L	ORF1ab	2930	SRR15432810	9053	G	T	0,998085	2021-07-24	United States
ORF1ab_3152_Q	ORF1ab	3152	SRR15432810	9721	T	A	0,0547945	2021-07-24	United States
ORF1ab_3255_I	ORF1ab	3255	SRR15432810	10029	C	T	0,995624	2021-07-24	United States
ORF1ab_3646_A	ORF1ab	3646	SRR15432810	11201	A	G	0,998487	2021-07-24	United States
ORF1ab_314_L	ORF1ab	314	SRR15432810	14408	C	T	0,999549	2021-07-24	United States
ORF1ab_627_F	ORF1ab	627	SRR15432810	15346	C	T	0,993412	2021-07-24	United States
ORF1ab_662_S	ORF1ab	662	SRR15432810	15451	G	A	0,999007	2021-07-24	United States
ORF1ab_1000_L	ORF1ab	1000	SRR15432810	16466	C	T	0,99836	2021-07-24	United States
ORF1ab_1918_V	ORF1ab	1918	SRR15432810	19220	C	T	0,998871	2021-07-24	United States
ORF1ab_2070_H	ORF1ab	2070	SRR15432810	19677	G	T	0,995336	2021-07-24	United States
S_19_R	S	19	SRR15432810	21618	C	G	1	2021-07-24	United States
S_156_NA	S	156	SRR15432810	22028	G	-AGTTCA	0,998299	2021-07-24	United States
S_452_R	S	452	SRR15432810	22917	T	G	1	2021-07-24	United States
S_478_K	S	478	SRR15432810	22995	C	A	1	2021-07-24	United States
S_614_G	S	614	SRR15432810	23403	A	G	1	2021-07-24	United States
S_681_R	S	681	SRR15432810	23604	C	G	0,999621	2021-07-24	United States
S_950_N	S	950	SRR15432810	24410	G	A	1	2021-07-24	United States
S_1264_A	S	1264	SRR15432810	25353	T	C	0,130755	2021-07-24	United States
ORF3a_26_L	ORF3a	26	SRR15432810	25469	C	T	1	2021-07-24	United States
ORF3a_174_A	ORF3a	174	SRR15432810	25913	G	C	0,0521369	2021-07-24	United States
M_82_T	M	82	SRR15432810	26767	T	C	0,999585	2021-07-24	United States
ORF7a_82_A	ORF7a	82	SRR15432810	27638	T	C	0,99921	2021-07-24	United States
ORF7a_120_I	ORF7a	120	SRR15432810	27752	C	T	0,999736	2021-07-24	United States
ORF7b_40_I	ORF7b	40	SRR15432810	27874	C	T	0,998903	2021-07-24	United States
ORF8_118_NA	ORF8	118	SRR15432810	28247	A	-GATTTC	0,994196	2021-07-24	United States
N_63_G	N	63	SRR15432810	28461	A	G	0,998963	2021-07-24	United States
N_203_M	N	203	SRR15432810	28881	G	T	0,999154	2021-07-24	United States
N_215_C	N	215	SRR15432810	28916	G	T	0,998592	2021-07-24	United States
N_377_Y	N	377	SRR15432810	29402	G	T	1	2021-07-24	United States
ORF1ab_498_V	ORF1ab	498	SRR15432811	1758	C	T	0,995641	2021-07-24	United States
ORF1ab_519_S	ORF1ab	519	SRR15432811	1820	G	A	0,995177	2021-07-24	United States
ORF1ab_1305_N	ORF1ab	1305	SRR15432811	4180	G	T	0,995327	2021-07-24	United States
ORF1ab_1640_L	ORF1ab	1640	SRR15432811	5184	C	T	0,997671	2021-07-24	United States
ORF1ab_3209_V	ORF1ab	3209	SRR15432811	9891	C	T	0,995951	2021-07-24	United States
ORF1ab_3718_A	ORF1ab	3718	SRR15432811	11418	T	C	0,994432	2021-07-24	United States
ORF1ab_3750_I	ORF1ab	3750	SRR15432811	11514	C	T	0,994365	2021-07-24	United States
ORF1ab_314_L	ORF1ab	314	SRR15432811	14408	C	T	0,999825	2021-07-24	United States
ORF1ab_662_S	ORF1ab	662	SRR15432811	15451	G	A	0,999308	2021-07-24	United States
ORF1ab_1000_L	ORF1ab	1000	SRR15432811	16466	C	T	0,999741	2021-07-24	United States
ORF1ab_1092_F	ORF1ab	1092	SRR15432811	16741	G	T	0,994898	2021-07-24	United States
S_19_R	S	19	SRR15432811	21618	C	G	1	2021-07-24	United States
S_67_V	S	67	SRR15432811	21762	C	T	0,0544218	2021-07-24	United States
S_142_D	S	142	SRR15432811	21987	G	A	0,986486	2021-07-24	United States
S_156_NA	S	156	SRR15432811	22028	G	-AGTTCA	0,997199	2021-07-24	United States
S_222_V	S	222	SRR15432811	22227	C	T	0,998553	2021-07-24	United States
S_452_R	S	452	SRR15432811	22917	T	G	0,999398	2021-07-24	United States
S_478_K	S	478	SRR15432811	22995	C	A	0,99814	2021-07-24	United States
S_547_I	S	547	SRR15432811	23202	C	T	0,121895	2021-07-24	United States
S_614_G	S	614	SRR15432811	23403	A	G	0,999718	2021-07-24	United States
S_681_R	S	681	SRR15432811	23604	C	G	0,999553	2021-07-24	United States
S_950_N	S	950	SRR15432811	24410	G	A	0,999497	2021-07-24	United States
ORF3a_26_L	ORF3a	26	SRR15432811	25469	C	T	0,999782	2021-07-24	United States
ORF3a_174_A	ORF3a	174	SRR15432811	25913	G	C	0,0836013	2021-07-24	United States
M_82_T	M	82	SRR15432811	26767	T	C	0,999712	2021-07-24	United States
ORF7a_82_A	ORF7a	82	SRR15432811	27638	T	C	0,998955	2021-07-24	United States
ORF7a_120_I	ORF7a	120	SRR15432811	27752	C	T	0,999476	2021-07-24	United States
ORF8_67_F	ORF8	67	SRR15432811	28093	C	T	0,995462	2021-07-24	United States
ORF8_118_NA	ORF8	118	SRR15432811	28247	A	-GATTTC	0,993483	2021-07-24	United States
N_63_G	N	63	SRR15432811	28461	A	G	0,999025	2021-07-24	United States
N_203_M	N	203	SRR15432811	28881	G	T	0,99811	2021-07-24	United States
N_377_Y	N	377	SRR15432811	29402	G	T	1	2021-07-24	United States
ORF1ab_1306_S	ORF1ab	1306	SRR15432813	4181	G	T	0,996907	2021-07-24	United States
ORF1ab_2046_L	ORF1ab	2046	SRR15432813	6402	C	T	0,997212	2021-07-24	United States
ORF1ab_2287_S	ORF1ab	2287	SRR15432813	7124	C	T	0,997106	2021-07-24	United States
ORF1ab_2930_L	ORF1ab	2930	SRR15432813	9053	G	T	0,995617	2021-07-24	United States
ORF1ab_3255_I	ORF1ab	3255	SRR15432813	10029	C	T	0,997717	2021-07-24	United States
ORF1ab_3504_L	ORF1ab	3504	SRR15432813	10776	C	T	0,984017	2021-07-24	United States
ORF1ab_3646_A	ORF1ab	3646	SRR15432813	11201	A	G	0,996095	2021-07-24	United States
ORF1ab_183_V	ORF1ab	183	SRR15432813	14014	T	G	0,988913	2021-07-24	United States
ORF1ab_314_L	ORF1ab	314	SRR15432813	14408	C	T	0,99987	2021-07-24	United States
ORF1ab_662_S	ORF1ab	662	SRR15432813	15451	G	A	0,998333	2021-07-24	United States
ORF1ab_1000_L	ORF1ab	1000	SRR15432813	16466	C	T	0,999422	2021-07-24	United States
ORF1ab_1918_V	ORF1ab	1918	SRR15432813	19220	C	T	0,994808	2021-07-24	United States
S_19_R	S	19	SRR15432813	21618	C	G	0,998716	2021-07-24	United States
S_452_R	S	452	SRR15432813	22917	T	G	0,999123	2021-07-24	United States
S_478_K	S	478	SRR15432813	22995	C	A	0,999092	2021-07-24	United States
S_614_G	S	614	SRR15432813	23403	A	G	1	2021-07-24	United States
S_681_R	S	681	SRR15432813	23604	C	G	0,99938	2021-07-24	United States
S_950_N	S	950	SRR15432813	24410	G	A	0,998948	2021-07-24	United States
ORF3a_26_L	ORF3a	26	SRR15432813	25469	C	T	0,999519	2021-07-24	United States
ORF3a_176_I	ORF3a	176	SRR15432813	25919	C	T	0,959475	2021-07-24	United States
M_82_T	M	82	SRR15432813	26767	T	C	0,999507	2021-07-24	United States
ORF7a_82_A	ORF7a	82	SRR15432813	27638	T	C	0,998273	2021-07-24	United States
ORF7a_120_I	ORF7a	120	SRR15432813	27752	C	T	0,99957	2021-07-24	United States
ORF7b_40_I	ORF7b	40	SRR15432813	27874	C	T	0,99646	2021-07-24	United States
ORF8_118_NA	ORF8	118	SRR15432813	28247	A	-GATTTC	0,994988	2021-07-24	United States
N_63_G	N	63	SRR15432813	28461	A	G	0,99834	2021-07-24	United States
N_203_M	N	203	SRR15432813	28881	G	T	0,999687	2021-07-24	United States
N_215_C	N	215	SRR15432813	28916	G	T	0,998448	2021-07-24	United States
N_377_Y	N	377	SRR15432813	29402	G	T	1	2021-07-24	United States
ORF1ab_1306_S	ORF1ab	1306	SRR15432814	4181	G	T	0,996015	2021-07-24	United States
ORF1ab_2046_L	ORF1ab	2046	SRR15432814	6402	C	T	0,997423	2021-07-24	United States
ORF1ab_2287_S	ORF1ab	2287	SRR15432814	7124	C	T	0,99707	2021-07-24	United States
ORF1ab_2835_Y	ORF1ab	2835	SRR15432814	8768	G	T	0,988887	2021-07-24	United States
ORF1ab_2930_L	ORF1ab	2930	SRR15432814	9053	G	T	0,995505	2021-07-24	United States
ORF1ab_3255_I	ORF1ab	3255	SRR15432814	10029	C	T	0,998659	2021-07-24	United States
ORF1ab_3646_A	ORF1ab	3646	SRR15432814	11201	A	G	0,996337	2021-07-24	United States
ORF1ab_183_V	ORF1ab	183	SRR15432814	14014	T	G	0,988607	2021-07-24	United States
ORF1ab_314_L	ORF1ab	314	SRR15432814	14408	C	T	0,999894	2021-07-24	United States
ORF1ab_662_S	ORF1ab	662	SRR15432814	15451	G	A	0,999147	2021-07-24	United States
ORF1ab_1000_L	ORF1ab	1000	SRR15432814	16466	C	T	0,999275	2021-07-24	United States
ORF1ab_1918_V	ORF1ab	1918	SRR15432814	19220	C	T	0,995234	2021-07-24	United States
S_19_R	S	19	SRR15432814	21618	C	G	1	2021-07-24	United States
S_156_NA	S	156	SRR15432814	22028	G	-AGTTCA	0,988372	2021-07-24	United States
S_452_R	S	452	SRR15432814	22917	T	G	0,999403	2021-07-24	United States
S_478_K	S	478	SRR15432814	22995	C	A	0,999389	2021-07-24	United States
S_614_G	S	614	SRR15432814	23403	A	G	0,999726	2021-07-24	United States
S_681_R	S	681	SRR15432814	23604	C	G	0,999536	2021-07-24	United States
S_950_N	S	950	SRR15432814	24410	G	A	0,999459	2021-07-24	United States
ORF3a_26_L	ORF3a	26	SRR15432814	25469	C	T	0,999419	2021-07-24	United States
M_82_T	M	82	SRR15432814	26767	T	C	0,998954	2021-07-24	United States
ORF7a_34_L	ORF7a	34	SRR15432814	27494	C	T	0,979226	2021-07-24	United States
ORF7a_82_A	ORF7a	82	SRR15432814	27638	T	C	0,998718	2021-07-24	United States
ORF7a_120_I	ORF7a	120	SRR15432814	27752	C	T	0,999362	2021-07-24	United States
ORF7b_40_I	ORF7b	40	SRR15432814	27874	C	T	0,998093	2021-07-24	United States
ORF8_118_NA	ORF8	118	SRR15432814	28247	A	-GATTTC	0,996276	2021-07-24	United States
N_63_G	N	63	SRR15432814	28461	A	G	0,998924	2021-07-24	United States
N_203_M	N	203	SRR15432814	28881	G	T	0,999542	2021-07-24	United States
N_215_C	N	215	SRR15432814	28916	G	T	0,997027	2021-07-24	United States
N_377_Y	N	377	SRR15432814	29402	G	T	0,999664	2021-07-24	United States
ORF1ab_1306_S	ORF1ab	1306	SRR15432815	4181	G	T	0,998468	2021-07-24	United States
ORF1ab_2046_L	ORF1ab	2046	SRR15432815	6402	C	T	0,99905	2021-07-24	United States
ORF1ab_2287_S	ORF1ab	2287	SRR15432815	7124	C	T	0,997967	2021-07-24	United States
ORF1ab_2930_L	ORF1ab	2930	SRR15432815	9053	G	T	0,998973	2021-07-24	United States
ORF1ab_3255_I	ORF1ab	3255	SRR15432815	10029	C	T	0,998669	2021-07-24	United States
ORF1ab_3646_A	ORF1ab	3646	SRR15432815	11201	A	G	0,998742	2021-07-24	United States
ORF1ab_3731_V	ORF1ab	3731	SRR15432815	11456	A	G	0,997817	2021-07-24	United States
ORF1ab_4304_I	ORF1ab	4304	SRR15432815	13176	C	T	0,994037	2021-07-24	United States
ORF1ab_314_L	ORF1ab	314	SRR15432815	14408	C	T	0,999749	2021-07-24	United States
ORF1ab_662_S	ORF1ab	662	SRR15432815	15451	G	A	0,999383	2021-07-24	United States
ORF1ab_1000_L	ORF1ab	1000	SRR15432815	16466	C	T	0,999381	2021-07-24	United States
ORF1ab_1918_V	ORF1ab	1918	SRR15432815	19220	C	T	0,999104	2021-07-24	United States
S_19_R	S	19	SRR15432815	21618	C	G	0,999203	2021-07-24	United States
S_156_NA	S	156	SRR15432815	22028	G	-AGTTCA	1	2021-07-24	United States
S_452_R	S	452	SRR15432815	22917	T	G	0,99888	2021-07-24	United States
S_478_K	S	478	SRR15432815	22995	C	A	0,999429	2021-07-24	United States
S_614_G	S	614	SRR15432815	23403	A	G	0,999651	2021-07-24	United States
S_681_R	S	681	SRR15432815	23604	C	G	0,999424	2021-07-24	United States
S_950_N	S	950	SRR15432815	24410	G	A	0,998825	2021-07-24	United States
ORF3a_26_L	ORF3a	26	SRR15432815	25469	C	T	0,99943	2021-07-24	United States
ORF3a_174_A	ORF3a	174	SRR15432815	25913	G	C	0,052433	2021-07-24	United States
M_82_T	M	82	SRR15432815	26767	T	C	0,999767	2021-07-24	United States
ORF6_57_S	ORF6	57	SRR15432815	27370	C	T	0,992777	2021-07-24	United States
ORF7a_60_NA	ORF7a	60	SRR15432815	27571	A	-GCACTCAATTT	0,986058	2021-07-24	United States
ORF7a_82_A	ORF7a	82	SRR15432815	27638	T	C	0,998724	2021-07-24	United States
ORF7a_120_I	ORF7a	120	SRR15432815	27752	C	T	0,99936	2021-07-24	United States
ORF7b_40_I	ORF7b	40	SRR15432815	27874	C	T	0,998249	2021-07-24	United States
ORF8_118_NA	ORF8	118	SRR15432815	28247	A	-GATTTC	0,992769	2021-07-24	United States
N_9_H	N	9	SRR15432815	28300	G	T	0,995509	2021-07-24	United States
N_63_G	N	63	SRR15432815	28461	A	G	0,999323	2021-07-24	United States
N_203_M	N	203	SRR15432815	28881	G	T	0,990868	2021-07-24	United States
N_215_C	N	215	SRR15432815	28916	G	T	0,99095	2021-07-24	United States
N_377_Y	N	377	SRR15432815	29402	G	T	1	2021-07-24	United States
ORF1ab_1633_D	ORF1ab	1633	SRR15432816	5164	G	T	0,974406	2021-07-24	United States
ORF1ab_1640_L	ORF1ab	1640	SRR15432816	5184	C	T	0,979939	2021-07-24	United States
ORF1ab_3209_V	ORF1ab	3209	SRR15432816	9891	C	T	0,987245	2021-07-24	United States
ORF1ab_3718_A	ORF1ab	3718	SRR15432816	11418	T	C	0,984171	2021-07-24	United States
ORF1ab_3750_I	ORF1ab	3750	SRR15432816	11514	C	T	0,981944	2021-07-24	United States
ORF1ab_314_L	ORF1ab	314	SRR15432816	14408	C	T	1	2021-07-24	United States
ORF1ab_662_S	ORF1ab	662	SRR15432816	15451	G	A	0,998701	2021-07-24	United States
ORF1ab_1000_L	ORF1ab	1000	SRR15432816	16466	C	T	1	2021-07-24	United States
ORF1ab_2317_D	ORF1ab	2317	SRR15432816	20418	A	T	0,988055	2021-07-24	United States
S_19_R	S	19	SRR15432816	21618	C	G	1	2021-07-24	United States
S_156_NA	S	156	SRR15432816	22028	G	-AGTTCA	1	2021-07-24	United States
S_222_V	S	222	SRR15432816	22227	C	T	0,987915	2021-07-24	United States
S_289_I	S	289	SRR15432816	22427	G	A	0,974708	2021-07-24	United States
S_452_R	S	452	SRR15432816	22917	T	G	1	2021-07-24	United States
S_478_K	S	478	SRR15432816	22995	C	A	1	2021-07-24	United States
S_614_G	S	614	SRR15432816	23403	A	G	0,999634	2021-07-24	United States
S_681_R	S	681	SRR15432816	23604	C	G	0,999139	2021-07-24	United States
S_837_H	S	837	SRR15432816	24071	T	C	0,971078	2021-07-24	United States
S_950_N	S	950	SRR15432816	24410	G	A	0,999564	2021-07-24	United States
S_1162_S	S	1162	SRR15432816	25046	C	T	0,971535	2021-07-24	United States
ORF3a_26_L	ORF3a	26	SRR15432816	25469	C	T	1	2021-07-24	United States
M_82_T	M	82	SRR15432816	26767	T	C	0,998181	2021-07-24	United States
ORF7a_82_A	ORF7a	82	SRR15432816	27638	T	C	0,999371	2021-07-24	United States
ORF7a_120_I	ORF7a	120	SRR15432816	27752	C	T	0,998745	2021-07-24	United States
ORF8_118_NA	ORF8	118	SRR15432816	28247	A	-GATTTC	0,990324	2021-07-24	United States
N_18_V	N	18	SRR15432816	28326	G	T	0,972183	2021-07-24	United States
N_63_G	N	63	SRR15432816	28461	A	G	0,998031	2021-07-24	United States
N_203_M	N	203	SRR15432816	28881	G	T	0,999379	2021-07-24	United States
N_377_Y	N	377	SRR15432816	29402	G	T	1	2021-07-24	United States
ORF1ab_410_A	ORF1ab	410	SRR15432817	1494	T	C	0,997074	2021-07-24	United States
ORF1ab_1306_S	ORF1ab	1306	SRR15432817	4181	G	T	0,997351	2021-07-24	United States
ORF1ab_2046_L	ORF1ab	2046	SRR15432817	6402	C	T	0,998645	2021-07-24	United States
ORF1ab_2287_S	ORF1ab	2287	SRR15432817	7124	C	T	0,999302	2021-07-24	United States
ORF1ab_2930_L	ORF1ab	2930	SRR15432817	9053	G	T	0,999158	2021-07-24	United States
ORF1ab_3255_I	ORF1ab	3255	SRR15432817	10029	C	T	0,998843	2021-07-24	United States
ORF1ab_3646_A	ORF1ab	3646	SRR15432817	11201	A	G	0,99767	2021-07-24	United States
ORF1ab_314_L	ORF1ab	314	SRR15432817	14408	C	T	0,999753	2021-07-24	United States
ORF1ab_662_S	ORF1ab	662	SRR15432817	15451	G	A	0,999288	2021-07-24	United States
ORF1ab_1000_L	ORF1ab	1000	SRR15432817	16466	C	T	0,999297	2021-07-24	United States
ORF1ab_1918_V	ORF1ab	1918	SRR15432817	19220	C	T	0,997295	2021-07-24	United States
ORF1ab_2635_H	ORF1ab	2635	SRR15432817	21372	G	T	0,995181	2021-07-24	United States
S_19_R	S	19	SRR15432817	21618	C	G	1	2021-07-24	United States
S_156_NA	S	156	SRR15432817	22028	G	-AGTTCA	1	2021-07-24	United States
S_452_R	S	452	SRR15432817	22917	T	G	0,999265	2021-07-24	United States
S_478_K	S	478	SRR15432817	22995	C	A	0,999237	2021-07-24	United States
S_614_G	S	614	SRR15432817	23403	A	G	0,999694	2021-07-24	United States
S_681_R	S	681	SRR15432817	23604	C	G	1	2021-07-24	United States
S_950_N	S	950	SRR15432817	24410	G	A	0,999116	2021-07-24	United States
ORF3a_26_L	ORF3a	26	SRR15432817	25469	C	T	1	2021-07-24	United States
M_82_T	M	82	SRR15432817	26767	T	C	1	2021-07-24	United States
ORF7a_71_I	ORF7a	71	SRR15432817	27604	G	A	0,996774	2021-07-24	United States
ORF7a_82_A	ORF7a	82	SRR15432817	27638	T	C	0,998719	2021-07-24	United States
ORF7a_120_I	ORF7a	120	SRR15432817	27752	C	T	0,999362	2021-07-24	United States
ORF7b_40_I	ORF7b	40	SRR15432817	27874	C	T	0,998284	2021-07-24	United States
ORF8_118_NA	ORF8	118	SRR15432817	28247	A	-GATTTC	0,993711	2021-07-24	United States
N_63_G	N	63	SRR15432817	28461	A	G	0,998722	2021-07-24	United States
N_203_M	N	203	SRR15432817	28881	G	T	0,999321	2021-07-24	United States
N_215_C	N	215	SRR15432817	28916	G	T	0,998644	2021-07-24	United States
N_377_Y	N	377	SRR15432817	29402	G	T	1	2021-07-24	United States
ORF1ab_193_S	ORF1ab	193	SRR15432818	842	C	T	0,992345	2021-07-25	United States
ORF1ab_1306_S	ORF1ab	1306	SRR15432818	4181	G	T	0,997093	2021-07-25	United States
ORF1ab_2046_L	ORF1ab	2046	SRR15432818	6402	C	T	0,998194	2021-07-25	United States
ORF1ab_2287_S	ORF1ab	2287	SRR15432818	7124	C	T	0,999379	2021-07-25	United States
ORF1ab_2930_L	ORF1ab	2930	SRR15432818	9053	G	T	0,998179	2021-07-25	United States
ORF1ab_3255_I	ORF1ab	3255	SRR15432818	10029	C	T	0,998428	2021-07-25	United States
ORF1ab_3646_A	ORF1ab	3646	SRR15432818	11201	A	G	0,998841	2021-07-25	United States
ORF1ab_3731_V	ORF1ab	3731	SRR15432818	11456	A	G	0,997221	2021-07-25	United States
ORF1ab_4245_N	ORF1ab	4245	SRR15432818	12999	G	A	0,988872	2021-07-25	United States
ORF1ab_239_I	ORF1ab	239	SRR15432818	14183	C	T	0,990981	2021-07-25	United States
ORF1ab_314_L	ORF1ab	314	SRR15432818	14408	C	T	1	2021-07-25	United States
ORF1ab_662_S	ORF1ab	662	SRR15432818	15451	G	A	0,999047	2021-07-25	United States
ORF1ab_1000_L	ORF1ab	1000	SRR15432818	16466	C	T	1	2021-07-25	United States
ORF1ab_1918_V	ORF1ab	1918	SRR15432818	19220	C	T	0,998803	2021-07-25	United States
S_19_R	S	19	SRR15432818	21618	C	G	1	2021-07-25	United States
S_156_NA	S	156	SRR15432818	22028	G	-AGTTCA	1	2021-07-25	United States
S_452_R	S	452	SRR15432818	22917	T	G	0,999402	2021-07-25	United States
S_478_K	S	478	SRR15432818	22995	C	A	1	2021-07-25	United States
S_614_G	S	614	SRR15432818	23403	A	G	0,999624	2021-07-25	United States
S_681_R	S	681	SRR15432818	23604	C	G	0,999622	2021-07-25	United States
S_950_N	S	950	SRR15432818	24410	G	A	1	2021-07-25	United States
ORF3a_26_L	ORF3a	26	SRR15432818	25469	C	T	1	2021-07-25	United States
M_82_T	M	82	SRR15432818	26767	T	C	0,999004	2021-07-25	United States
ORF7a_62_NA	ORF7a	62	SRR15432818	27579	A	-TTTGCTTTTGC	0,966998	2021-07-25	United States
ORF7a_82_A	ORF7a	82	SRR15432818	27638	T	C	0,999475	2021-07-25	United States
ORF7a_120_I	ORF7a	120	SRR15432818	27752	C	T	0,999473	2021-07-25	United States
ORF7b_40_I	ORF7b	40	SRR15432818	27874	C	T	0,998332	2021-07-25	United States
ORF8_118_NA	ORF8	118	SRR15432818	28247	A	-GATTTC	0,995508	2021-07-25	United States
N_63_G	N	63	SRR15432818	28461	A	G	0,999335	2021-07-25	United States
N_203_M	N	203	SRR15432818	28881	G	T	1	2021-07-25	United States
N_215_C	N	215	SRR15432818	28916	G	T	0,996622	2021-07-25	United States
N_377_Y	N	377	SRR15432818	29402	G	T	1	2021-07-25	United States
ORF1ab_1633_D	ORF1ab	1633	SRR15432825	5164	G	T	0,995207	2021-07-24	United States
ORF1ab_1640_L	ORF1ab	1640	SRR15432825	5184	C	T	0,995833	2021-07-24	United States
ORF1ab_3209_V	ORF1ab	3209	SRR15432825	9891	C	T	0,997701	2021-07-24	United States
ORF1ab_3718_A	ORF1ab	3718	SRR15432825	11418	T	C	0,99564	2021-07-24	United States
ORF1ab_3750_I	ORF1ab	3750	SRR15432825	11514	C	T	0,99613	2021-07-24	United States
ORF1ab_314_L	ORF1ab	314	SRR15432825	14408	C	T	0,999799	2021-07-24	United States
ORF1ab_662_S	ORF1ab	662	SRR15432825	15451	G	A	0,999113	2021-07-24	United States
ORF1ab_1000_L	ORF1ab	1000	SRR15432825	16466	C	T	0,999716	2021-07-24	United States
S_19_R	S	19	SRR15432825	21618	C	G	1	2021-07-24	United States
S_156_NA	S	156	SRR15432825	22028	G	-AGTTCA	0,994286	2021-07-24	United States
S_222_V	S	222	SRR15432825	22227	C	T	0,982196	2021-07-24	United States
S_289_I	S	289	SRR15432825	22427	G	A	0,998302	2021-07-24	United States
S_452_R	S	452	SRR15432825	22917	T	G	0,999444	2021-07-24	United States
S_478_K	S	478	SRR15432825	22995	C	A	0,99943	2021-07-24	United States
S_614_G	S	614	SRR15432825	23403	A	G	1	2021-07-24	United States
S_681_R	S	681	SRR15432825	23604	C	G	0,999658	2021-07-24	United States
S_950_N	S	950	SRR15432825	24410	G	A	0,999638	2021-07-24	United States
ORF3a_26_L	ORF3a	26	SRR15432825	25469	C	T	0,999574	2021-07-24	United States
ORF3a_174_A	ORF3a	174	SRR15432825	25913	G	C	0,0586868	2021-07-24	United States
M_82_T	M	82	SRR15432825	26767	T	C	1	2021-07-24	United States
ORF7a_82_A	ORF7a	82	SRR15432825	27638	T	C	0,999306	2021-07-24	United States
ORF7a_120_I	ORF7a	120	SRR15432825	27752	C	T	1	2021-07-24	United States
ORF8_118_NA	ORF8	118	SRR15432825	28247	A	-GATTTC	0,995017	2021-07-24	United States
N_18_V	N	18	SRR15432825	28326	G	T	0,988811	2021-07-24	United States
N_63_G	N	63	SRR15432825	28461	A	G	0,999478	2021-07-24	United States
N_203_M	N	203	SRR15432825	28881	G	T	1	2021-07-24	United States
N_377_Y	N	377	SRR15432825	29402	G	T	1	2021-07-24	United States
ORF1ab_309_L	ORF1ab	309	SRR15432826	1191	C	T	0,993763	2021-07-24	United States
ORF1ab_1640_L	ORF1ab	1640	SRR15432826	5184	C	T	0,99513	2021-07-24	United States
ORF1ab_1921_Q	ORF1ab	1921	SRR15432826	6027	C	A	0,996552	2021-07-24	United States
ORF1ab_2980_N	ORF1ab	2980	SRR15432826	9203	G	A	0,993812	2021-07-24	United States
ORF1ab_3138_S	ORF1ab	3138	SRR15432826	9678	T	C	0,990349	2021-07-24	United States
ORF1ab_3580_Q	ORF1ab	3580	SRR15432826	11005	C	A	0,995034	2021-07-24	United States
ORF1ab_314_L	ORF1ab	314	SRR15432826	14408	C	T	0,999741	2021-07-24	United States
ORF1ab_2310_R	ORF1ab	2310	SRR15432826	20396	A	G	0,998192	2021-07-24	United States
S_19_R	S	19	SRR15432826	21618	C	G	1	2021-07-24	United States
S_156_NA	S	156	SRR15432826	22028	G	-AGTTCA	1	2021-07-24	United States
S_452_R	S	452	SRR15432826	22917	T	G	0,999305	2021-07-24	United States
S_478_K	S	478	SRR15432826	22995	C	A	0,999285	2021-07-24	United States
S_614_G	S	614	SRR15432826	23403	A	G	0,999578	2021-07-24	United States
S_681_R	S	681	SRR15432826	23604	C	G	0,998342	2021-07-24	United States
S_950_N	S	950	SRR15432826	24410	G	A	0,999035	2021-07-24	United States
ORF3a_26_L	ORF3a	26	SRR15432826	25469	C	T	1	2021-07-24	United States
M_82_T	M	82	SRR15432826	26767	T	C	1	2021-07-24	United States
ORF7a_82_A	ORF7a	82	SRR15432826	27638	T	C	0,999211	2021-07-24	United States
ORF7a_120_I	ORF7a	120	SRR15432826	27752	C	T	1	2021-07-24	United States
N_63_G	N	63	SRR15432826	28461	A	G	0,999063	2021-07-24	United States
N_203_M	N	203	SRR15432826	28881	G	T	0,998862	2021-07-24	United States
N_377_Y	N	377	SRR15432826	29402	G	T	1	2021-07-24	United States
ORF1ab_140_NA	ORF1ab	140	SRR15432827	685	A	-AAGTCATTT	0,941225	2021-07-24	United States
ORF1ab_216_Y	ORF1ab	216	SRR15432827	912	C	A	0,923137	2021-07-24	United States
ORF1ab_1306_S	ORF1ab	1306	SRR15432827	4181	G	T	0,991215	2021-07-24	United States
ORF1ab_2046_L	ORF1ab	2046	SRR15432827	6402	C	T	0,993084	2021-07-24	United States
ORF1ab_2287_S	ORF1ab	2287	SRR15432827	7124	C	T	0,997832	2021-07-24	United States
ORF1ab_2930_L	ORF1ab	2930	SRR15432827	9053	G	T	0,993829	2021-07-24	United States
ORF1ab_3255_I	ORF1ab	3255	SRR15432827	10029	C	T	0,993937	2021-07-24	United States
ORF1ab_3646_A	ORF1ab	3646	SRR15432827	11201	A	G	0,99299	2021-07-24	United States
ORF1ab_4354_I	ORF1ab	4354	SRR15432827	13326	C	T	0,945212	2021-07-24	United States
ORF1ab_314_L	ORF1ab	314	SRR15432827	14408	C	T	0,998759	2021-07-24	United States
ORF1ab_662_S	ORF1ab	662	SRR15432827	15451	G	A	0,998662	2021-07-24	United States
ORF1ab_1000_L	ORF1ab	1000	SRR15432827	16466	C	T	0,999458	2021-07-24	United States
ORF1ab_1896_I	ORF1ab	1896	SRR15432827	19154	C	T	0,964155	2021-07-24	United States
ORF1ab_1918_V	ORF1ab	1918	SRR15432827	19220	C	T	0,994433	2021-07-24	United States
S_19_R	S	19	SRR15432827	21618	C	G	0,999409	2021-07-24	United States
S_156_NA	S	156	SRR15432827	22028	G	-AGTTCA	1	2021-07-24	United States
S_452_R	S	452	SRR15432827	22917	T	G	0,999456	2021-07-24	United States
S_478_K	S	478	SRR15432827	22995	C	A	0,999441	2021-07-24	United States
S_614_G	S	614	SRR15432827	23403	A	G	1	2021-07-24	United States
S_681_R	S	681	SRR15432827	23604	C	G	0,997646	2021-07-24	United States
S_950_N	S	950	SRR15432827	24410	G	A	0,999074	2021-07-24	United States
ORF3a_26_L	ORF3a	26	SRR15432827	25469	C	T	0,999179	2021-07-24	United States
M_82_T	M	82	SRR15432827	26767	T	C	0,999046	2021-07-24	United States
ORF7a_2_E	ORF7a	2	SRR15432827	27397	A	G	0,928999	2021-07-24	United States
ORF7a_8_T	ORF7a	8	SRR15432827	27415	G	A	0,929293	2021-07-24	United States
ORF7a_82_A	ORF7a	82	SRR15432827	27638	T	C	1	2021-07-24	United States
ORF7a_120_I	ORF7a	120	SRR15432827	27752	C	T	1	2021-07-24	United States
ORF7b_40_I	ORF7b	40	SRR15432827	27874	C	T	0,9931	2021-07-24	United States
ORF8_118_NA	ORF8	118	SRR15432827	28247	A	-GATTTC	0,99501	2021-07-24	United States
N_63_G	N	63	SRR15432827	28461	A	G	0,996874	2021-07-24	United States
N_203_M	N	203	SRR15432827	28881	G	T	0,998177	2021-07-24	United States
N_215_C	N	215	SRR15432827	28916	G	T	0,990018	2021-07-24	United States
N_377_Y	N	377	SRR15432827	29402	G	T	1	2021-07-24	United States
ORF1ab_309_L	ORF1ab	309	SRR15432829	1191	C	T	0,99798	2021-07-24	United States
ORF1ab_1640_L	ORF1ab	1640	SRR15432829	5184	C	T	0,996127	2021-07-24	United States
ORF1ab_1921_Q	ORF1ab	1921	SRR15432829	6027	C	A	0,991919	2021-07-24	United States
ORF1ab_2980_N	ORF1ab	2980	SRR15432829	9203	G	A	0,997974	2021-07-24	United States
ORF1ab_3138_S	ORF1ab	3138	SRR15432829	9678	T	C	0,99681	2021-07-24	United States
ORF1ab_3580_Q	ORF1ab	3580	SRR15432829	11005	C	A	0,996011	2021-07-24	United States
ORF1ab_314_L	ORF1ab	314	SRR15432829	14408	C	T	1	2021-07-24	United States
ORF1ab_1336_I	ORF1ab	1336	SRR15432829	17474	C	T	0,0717949	2021-07-24	United States
ORF1ab_2310_R	ORF1ab	2310	SRR15432829	20396	A	G	1	2021-07-24	United States
S_19_R	S	19	SRR15432829	21618	C	G	1	2021-07-24	United States
S_156_NA	S	156	SRR15432829	22028	G	-AGTTCA	0,998715	2021-07-24	United States
S_452_R	S	452	SRR15432829	22917	T	G	1	2021-07-24	United States
S_478_K	S	478	SRR15432829	22995	C	A	0,999352	2021-07-24	United States
S_614_G	S	614	SRR15432829	23403	A	G	1	2021-07-24	United States
S_681_R	S	681	SRR15432829	23604	C	G	1	2021-07-24	United States
S_950_N	S	950	SRR15432829	24410	G	A	0,999632	2021-07-24	United States
ORF3a_26_L	ORF3a	26	SRR15432829	25469	C	T	0,999253	2021-07-24	United States
M_82_T	M	82	SRR15432829	26767	T	C	0,999504	2021-07-24	United States
ORF7a_82_A	ORF7a	82	SRR15432829	27638	T	C	1	2021-07-24	United States
ORF7a_120_I	ORF7a	120	SRR15432829	27752	C	T	1	2021-07-24	United States
N_63_G	N	63	SRR15432829	28461	A	G	0,998466	2021-07-24	United States
N_203_M	N	203	SRR15432829	28881	G	T	1	2021-07-24	United States
N_377_Y	N	377	SRR15432829	29402	G	T	1	2021-07-24	United States
N_389_H	N	389	SRR15432829	29440	G	T	0,996032	2021-07-24	United States
ORF1ab_1306_S	ORF1ab	1306	SRR15432831	4181	G	T	0,997737	2021-07-24	United States
ORF1ab_2046_L	ORF1ab	2046	SRR15432831	6402	C	T	0,997698	2021-07-24	United States
ORF1ab_2287_S	ORF1ab	2287	SRR15432831	7124	C	T	0,99839	2021-07-24	United States
ORF1ab_2554_V	ORF1ab	2554	SRR15432831	7926	C	T	0,99735	2021-07-24	United States
ORF1ab_2930_L	ORF1ab	2930	SRR15432831	9053	G	T	0,997034	2021-07-24	United States
ORF1ab_3255_I	ORF1ab	3255	SRR15432831	10029	C	T	0,998177	2021-07-24	United States
ORF1ab_3646_A	ORF1ab	3646	SRR15432831	11201	A	G	0,996348	2021-07-24	United States
ORF1ab_183_V	ORF1ab	183	SRR15432831	14014	T	G	0,997114	2021-07-24	United States
ORF1ab_314_L	ORF1ab	314	SRR15432831	14408	C	T	0,999689	2021-07-24	United States
ORF1ab_662_S	ORF1ab	662	SRR15432831	15451	G	A	0,999432	2021-07-24	United States
ORF1ab_1000_L	ORF1ab	1000	SRR15432831	16466	C	T	0,99959	2021-07-24	United States
ORF1ab_1219_S	ORF1ab	1219	SRR15432831	17122	G	T	0,99649	2021-07-24	United States
ORF1ab_1918_V	ORF1ab	1918	SRR15432831	19220	C	T	0,998073	2021-07-24	United States
ORF1ab_2371_L	ORF1ab	2371	SRR15432831	20578	G	T	0,992735	2021-07-24	United States
S_19_R	S	19	SRR15432831	21618	C	G	1	2021-07-24	United States
S_156_NA	S	156	SRR15432831	22028	G	-AGTTCA	1	2021-07-24	United States
S_452_R	S	452	SRR15432831	22917	T	G	1	2021-07-24	United States
S_478_K	S	478	SRR15432831	22995	C	A	0,999065	2021-07-24	United States
S_614_G	S	614	SRR15432831	23403	A	G	1	2021-07-24	United States
S_681_R	S	681	SRR15432831	23604	C	G	0,999631	2021-07-24	United States
S_950_N	S	950	SRR15432831	24410	G	A	0,999629	2021-07-24	United States
ORF3a_26_L	ORF3a	26	SRR15432831	25469	C	T	0,999022	2021-07-24	United States
M_82_T	M	82	SRR15432831	26767	T	C	0,999668	2021-07-24	United States
ORF7a_82_A	ORF7a	82	SRR15432831	27638	T	C	0,999303	2021-07-24	United States
ORF7a_120_I	ORF7a	120	SRR15432831	27752	C	T	1	2021-07-24	United States
ORF7b_40_I	ORF7b	40	SRR15432831	27874	C	T	0,998004	2021-07-24	United States
ORF8_118_NA	ORF8	118	SRR15432831	28247	A	-GATTTC	0,993241	2021-07-24	United States
N_63_G	N	63	SRR15432831	28461	A	G	0,997407	2021-07-24	United States
N_203_M	N	203	SRR15432831	28881	G	T	0,999319	2021-07-24	United States
N_215_C	N	215	SRR15432831	28916	G	T	0,998629	2021-07-24	United States
N_377_Y	N	377	SRR15432831	29402	G	T	0,999526	2021-07-24	United States
ORF1ab_261_N	ORF1ab	261	SRR15432833	1048	G	T	0,997629	2021-07-24	United States
ORF1ab_959_L	ORF1ab	959	SRR15432833	3141	C	T	0,992071	2021-07-24	United States
ORF1ab_1306_S	ORF1ab	1306	SRR15432833	4181	G	T	0,998815	2021-07-24	United States
ORF1ab_2046_L	ORF1ab	2046	SRR15432833	6402	C	T	0,998509	2021-07-24	United States
ORF1ab_2287_S	ORF1ab	2287	SRR15432833	7124	C	T	0,998894	2021-07-24	United States
ORF1ab_2930_L	ORF1ab	2930	SRR15432833	9053	G	T	0,999361	2021-07-24	United States
ORF1ab_3255_I	ORF1ab	3255	SRR15432833	10029	C	T	1	2021-07-24	United States
ORF1ab_3289_I	ORF1ab	3289	SRR15432833	10131	C	T	0,996299	2021-07-24	United States
ORF1ab_3309_F	ORF1ab	3309	SRR15432833	10191	C	T	0,996242	2021-07-24	United States
ORF1ab_3646_A	ORF1ab	3646	SRR15432833	11201	A	G	0,998146	2021-07-24	United States
ORF1ab_3733_I	ORF1ab	3733	SRR15432833	11464	G	A	0,9982	2021-07-24	United States
ORF1ab_314_L	ORF1ab	314	SRR15432833	14408	C	T	0,999643	2021-07-24	United States
ORF1ab_662_S	ORF1ab	662	SRR15432833	15451	G	A	0,999543	2021-07-24	United States
ORF1ab_1000_L	ORF1ab	1000	SRR15432833	16466	C	T	0,999437	2021-07-24	United States
ORF1ab_1918_V	ORF1ab	1918	SRR15432833	19220	C	T	0,997861	2021-07-24	United States
ORF1ab_2612_L	ORF1ab	2612	SRR15432833	21302	C	T	0,101854	2021-07-24	United States
ORF1ab_2613_S	ORF1ab	2613	SRR15432833	21304	C	A	0,100887	2021-07-24	United States
ORF1ab_2613_H	ORF1ab	2613	SRR15432833	21305	G	A	0,101944	2021-07-24	United States
S_19_R	S	19	SRR15432833	21618	C	G	1	2021-07-24	United States
S_142_D	S	142	SRR15432833	21987	G	A	1	2021-07-24	United States
S_156_NA	S	156	SRR15432833	22028	G	-AGTTCA	0,998912	2021-07-24	United States
S_452_R	S	452	SRR15432833	22917	T	G	1	2021-07-24	United States
S_478_K	S	478	SRR15432833	22995	C	A	0,999531	2021-07-24	United States
S_614_G	S	614	SRR15432833	23403	A	G	1	2021-07-24	United States
S_681_R	S	681	SRR15432833	23604	C	G	0,999779	2021-07-24	United States
S_950_N	S	950	SRR15432833	24410	G	A	0,999658	2021-07-24	United States
ORF3a_26_L	ORF3a	26	SRR15432833	25469	C	T	1	2021-07-24	United States
ORF3a_174_A	ORF3a	174	SRR15432833	25913	G	C	0,111521	2021-07-24	United States
M_82_T	M	82	SRR15432833	26767	T	C	1	2021-07-24	United States
ORF7a_45_L	ORF7a	45	SRR15432833	27527	C	T	0,985528	2021-07-24	United States
ORF7a_52_NA	ORF7a	52	SRR15432833	27547	A	-ACAAATTTGCACTGACTTGCTTTAGCACTCAATTTGCTTTTGCTTGTCCTGACGGCGTAAAACACGTCTATCAGTT	0,989855	2021-07-24	United States
ORF7a_82_A	ORF7a	82	SRR15432833	27638	T	C	1	2021-07-24	United States
ORF7a_120_I	ORF7a	120	SRR15432833	27752	C	T	1	2021-07-24	United States
ORF7b_40_I	ORF7b	40	SRR15432833	27874	C	T	0,999054	2021-07-24	United States
ORF7b_42_Y	ORF7b	42	SRR15432833	27879	C	T	0,11411	2021-07-24	United States
ORF8_118_NA	ORF8	118	SRR15432833	28247	A	-GATTTC	0,995103	2021-07-24	United States
N_63_G	N	63	SRR15432833	28461	A	G	0,998635	2021-07-24	United States
N_203_M	N	203	SRR15432833	28881	G	T	1	2021-07-24	United States
N_215_C	N	215	SRR15432833	28916	G	T	0,997925	2021-07-24	United States
ORF1ab_1633_D	ORF1ab	1633	SRR15432835	5164	G	T	0,997745	2021-07-24	United States
ORF1ab_1640_L	ORF1ab	1640	SRR15432835	5184	C	T	0,998303	2021-07-24	United States
ORF1ab_3209_V	ORF1ab	3209	SRR15432835	9891	C	T	0,999369	2021-07-24	United States
ORF1ab_3718_A	ORF1ab	3718	SRR15432835	11418	T	C	0,997342	2021-07-24	United States
ORF1ab_3750_I	ORF1ab	3750	SRR15432835	11514	C	T	0,997843	2021-07-24	United States
ORF1ab_314_L	ORF1ab	314	SRR15432835	14408	C	T	1	2021-07-24	United States
ORF1ab_662_S	ORF1ab	662	SRR15432835	15451	G	A	0,999684	2021-07-24	United States
ORF1ab_1000_L	ORF1ab	1000	SRR15432835	16466	C	T	0,999634	2021-07-24	United States
S_19_R	S	19	SRR15432835	21618	C	G	1	2021-07-24	United States
S_156_NA	S	156	SRR15432835	22028	G	-AGTTCA	0,998148	2021-07-24	United States
S_222_V	S	222	SRR15432835	22227	C	T	0,992308	2021-07-24	United States
S_289_I	S	289	SRR15432835	22427	G	A	0,998073	2021-07-24	United States
S_452_R	S	452	SRR15432835	22917	T	G	1	2021-07-24	United States
S_478_K	S	478	SRR15432835	22995	C	A	1	2021-07-24	United States
S_614_G	S	614	SRR15432835	23403	A	G	0,999602	2021-07-24	United States
S_681_R	S	681	SRR15432835	23604	C	G	0,999228	2021-07-24	United States
S_950_N	S	950	SRR15432835	24410	G	A	0,999439	2021-07-24	United States
ORF3a_26_L	ORF3a	26	SRR15432835	25469	C	T	0,999397	2021-07-24	United States
M_82_T	M	82	SRR15432835	26767	T	C	1	2021-07-24	United States
ORF7a_82_A	ORF7a	82	SRR15432835	27638	T	C	0,999406	2021-07-24	United States
ORF7a_120_I	ORF7a	120	SRR15432835	27752	C	T	1	2021-07-24	United States
ORF8_118_NA	ORF8	118	SRR15432835	28247	A	-GATTTC	0,994413	2021-07-24	United States
N_18_V	N	18	SRR15432835	28326	G	T	0,995671	2021-07-24	United States
N_63_G	N	63	SRR15432835	28461	A	G	0,999294	2021-07-24	United States
N_203_M	N	203	SRR15432835	28881	G	T	1	2021-07-24	United States
N_377_Y	N	377	SRR15432835	29402	G	T	1	2021-07-24	United States
ORF1ab_995_D	ORF1ab	995	SRR15432839	3250	G	T	0,989785	2021-07-24	United States
ORF1ab_1306_S	ORF1ab	1306	SRR15432839	4181	G	T	0,995857	2021-07-24	United States
ORF1ab_2046_L	ORF1ab	2046	SRR15432839	6402	C	T	0,998046	2021-07-24	United States
ORF1ab_2287_S	ORF1ab	2287	SRR15432839	7124	C	T	0,997862	2021-07-24	United States
ORF1ab_2554_V	ORF1ab	2554	SRR15432839	7926	C	T	0,992632	2021-07-24	United States
ORF1ab_2930_L	ORF1ab	2930	SRR15432839	9053	G	T	0,997466	2021-07-24	United States
ORF1ab_3255_I	ORF1ab	3255	SRR15432839	10029	C	T	0,997247	2021-07-24	United States
ORF1ab_3646_A	ORF1ab	3646	SRR15432839	11201	A	G	0,995419	2021-07-24	United States
ORF1ab_3759_F	ORF1ab	3759	SRR15432839	11540	G	T	0,986912	2021-07-24	United States
ORF1ab_183_V	ORF1ab	183	SRR15432839	14014	T	G	0,99041	2021-07-24	United States
ORF1ab_314_L	ORF1ab	314	SRR15432839	14408	C	T	1	2021-07-24	United States
ORF1ab_662_S	ORF1ab	662	SRR15432839	15451	G	A	0,999335	2021-07-24	United States
ORF1ab_1000_L	ORF1ab	1000	SRR15432839	16466	C	T	0,999014	2021-07-24	United States
ORF1ab_1918_V	ORF1ab	1918	SRR15432839	19220	C	T	0,996148	2021-07-24	United States
S_19_R	S	19	SRR15432839	21618	C	G	1	2021-07-24	United States
S_156_NA	S	156	SRR15432839	22028	G	-AGTTCA	0,980583	2021-07-24	United States
S_452_R	S	452	SRR15432839	22917	T	G	1	2021-07-24	United States
S_478_K	S	478	SRR15432839	22995	C	A	1	2021-07-24	United States
S_614_G	S	614	SRR15432839	23403	A	G	0,999287	2021-07-24	United States
S_681_R	S	681	SRR15432839	23604	C	G	1	2021-07-24	United States
S_950_N	S	950	SRR15432839	24410	G	A	0,999054	2021-07-24	United States
ORF3a_26_L	ORF3a	26	SRR15432839	25469	C	T	0,999331	2021-07-24	United States
M_82_T	M	82	SRR15432839	26767	T	C	0,999033	2021-07-24	United States
ORF7a_82_A	ORF7a	82	SRR15432839	27638	T	C	1	2021-07-24	United States
ORF7a_120_I	ORF7a	120	SRR15432839	27752	C	T	0,998902	2021-07-24	United States
ORF7b_40_I	ORF7b	40	SRR15432839	27874	C	T	0,995804	2021-07-24	United States
ORF8_118_NA	ORF8	118	SRR15432839	28247	A	-GATTTC	0,994266	2021-07-24	United States
N_63_G	N	63	SRR15432839	28461	A	G	0,998688	2021-07-24	United States
N_203_M	N	203	SRR15432839	28881	G	T	0,99822	2021-07-24	United States
N_215_C	N	215	SRR15432839	28916	G	T	0,997619	2021-07-24	United States
N_377_Y	N	377	SRR15432839	29402	G	T	0,998941	2021-07-24	United States
ORF1ab_298_D	ORF1ab	298	SRR15432840	1158	G	A	0,987789	2021-07-24	United States
ORF1ab_926_H	ORF1ab	926	SRR15432840	3042	C	A	0,992133	2021-07-24	United States
ORF1ab_1633_D	ORF1ab	1633	SRR15432840	5164	G	T	0,992188	2021-07-24	United States
ORF1ab_1640_L	ORF1ab	1640	SRR15432840	5184	C	T	0,994426	2021-07-24	United States
ORF1ab_1952_L	ORF1ab	1952	SRR15432840	6120	C	T	0,969953	2021-07-24	United States
ORF1ab_3209_V	ORF1ab	3209	SRR15432840	9891	C	T	0,992548	2021-07-24	United States
ORF1ab_3718_A	ORF1ab	3718	SRR15432840	11418	T	C	0,991857	2021-07-24	United States
ORF1ab_3750_I	ORF1ab	3750	SRR15432840	11514	C	T	0,991848	2021-07-24	United States
ORF1ab_314_L	ORF1ab	314	SRR15432840	14408	C	T	1	2021-07-24	United States
ORF1ab_662_S	ORF1ab	662	SRR15432840	15451	G	A	0,999134	2021-07-24	United States
ORF1ab_1000_L	ORF1ab	1000	SRR15432840	16466	C	T	0,999299	2021-07-24	United States
S_19_R	S	19	SRR15432840	21618	C	G	1	2021-07-24	United States
S_156_NA	S	156	SRR15432840	22028	G	-AGTTCA	0,994048	2021-07-24	United States
S_222_V	S	222	SRR15432840	22227	C	T	0,957055	2021-07-24	United States
S_289_I	S	289	SRR15432840	22427	G	A	0,990177	2021-07-24	United States
S_452_R	S	452	SRR15432840	22917	T	G	0,998783	2021-07-24	United States
S_478_K	S	478	SRR15432840	22995	C	A	0,998759	2021-07-24	United States
S_614_G	S	614	SRR15432840	23403	A	G	1	2021-07-24	United States
S_681_R	S	681	SRR15432840	23604	C	G	0,998966	2021-07-24	United States
S_950_N	S	950	SRR15432840	24410	G	A	0,999008	2021-07-24	United States
ORF3a_26_L	ORF3a	26	SRR15432840	25469	C	T	0,999544	2021-07-24	United States
M_82_T	M	82	SRR15432840	26767	T	C	1	2021-07-24	United States
ORF7a_82_A	ORF7a	82	SRR15432840	27638	T	C	1	2021-07-24	United States
ORF7a_120_I	ORF7a	120	SRR15432840	27752	C	T	1	2021-07-24	United States
ORF8_118_NA	ORF8	118	SRR15432840	28247	A	-GATTTC	0,994252	2021-07-24	United States
N_18_V	N	18	SRR15432840	28326	G	T	0,988695	2021-07-24	United States
N_63_G	N	63	SRR15432840	28461	A	G	0,999622	2021-07-24	United States
N_203_M	N	203	SRR15432840	28881	G	T	0,998274	2021-07-24	United States
N_377_Y	N	377	SRR15432840	29402	G	T	1	2021-07-24	United States
ORF1ab_1306_S	ORF1ab	1306	SRR15432845	4181	G	T	0,997931	2021-07-24	United States
ORF1ab_2046_L	ORF1ab	2046	SRR15432845	6402	C	T	0,996091	2021-07-24	United States
ORF1ab_2287_S	ORF1ab	2287	SRR15432845	7124	C	T	0,99604	2021-07-24	United States
ORF1ab_2930_L	ORF1ab	2930	SRR15432845	9053	G	T	0,996475	2021-07-24	United States
ORF1ab_3255_I	ORF1ab	3255	SRR15432845	10029	C	T	0,991474	2021-07-24	United States
ORF1ab_3646_A	ORF1ab	3646	SRR15432845	11201	A	G	0,996952	2021-07-24	United States
ORF1ab_314_L	ORF1ab	314	SRR15432845	14408	C	T	0,999727	2021-07-24	United States
ORF1ab_662_S	ORF1ab	662	SRR15432845	15451	G	A	0,999465	2021-07-24	United States
ORF1ab_1000_L	ORF1ab	1000	SRR15432845	16466	C	T	0,998924	2021-07-24	United States
ORF1ab_1511_I	ORF1ab	1511	SRR15432845	17999	C	T	0,139994	2021-07-24	United States
ORF1ab_1550_Y	ORF1ab	1550	SRR15432845	18115	C	T	0,993372	2021-07-24	United States
ORF1ab_1918_V	ORF1ab	1918	SRR15432845	19220	C	T	0,997393	2021-07-24	United States
S_19_R	S	19	SRR15432845	21618	C	G	1	2021-07-24	United States
S_156_NA	S	156	SRR15432845	22028	G	-AGTTCA	0,998871	2021-07-24	United States
S_452_R	S	452	SRR15432845	22917	T	G	0,999497	2021-07-24	United States
S_478_K	S	478	SRR15432845	22995	C	A	1	2021-07-24	United States
S_614_G	S	614	SRR15432845	23403	A	G	0,999542	2021-07-24	United States
S_681_R	S	681	SRR15432845	23604	C	G	0,998835	2021-07-24	United States
S_950_N	S	950	SRR15432845	24410	G	A	0,999426	2021-07-24	United States
ORF3a_26_L	ORF3a	26	SRR15432845	25469	C	T	0,999081	2021-07-24	United States
ORF3a_239_Q	ORF3a	239	SRR15432845	26107	G	C	0,995205	2021-07-24	United States
M_82_T	M	82	SRR15432845	26767	T	C	1	2021-07-24	United States
ORF7a_82_A	ORF7a	82	SRR15432845	27638	T	C	0,997442	2021-07-24	United States
ORF7a_120_I	ORF7a	120	SRR15432845	27752	C	T	0,999362	2021-07-24	United States
ORF7b_40_I	ORF7b	40	SRR15432845	27874	C	T	0,997278	2021-07-24	United States
ORF8_118_NA	ORF8	118	SRR15432845	28247	A	-GATTTC	0,995305	2021-07-24	United States
N_63_G	N	63	SRR15432845	28461	A	G	0,99927	2021-07-24	United States
N_203_M	N	203	SRR15432845	28881	G	T	0,998845	2021-07-24	United States
N_215_C	N	215	SRR15432845	28916	G	T	0,994186	2021-07-24	United States
N_377_Y	N	377	SRR15432845	29402	G	T	1	2021-07-24	United States
ORF1ab_537_S	ORF1ab	537	SRR15432847	1874	G	T	0,991301	2021-07-24	United States
ORF1ab_1306_S	ORF1ab	1306	SRR15432847	4181	G	T	0,997912	2021-07-24	United States
ORF1ab_2046_L	ORF1ab	2046	SRR15432847	6402	C	T	0,997029	2021-07-24	United States
ORF1ab_2125_Y	ORF1ab	2125	SRR15432847	6638	C	T	0,992486	2021-07-24	United States
ORF1ab_2287_S	ORF1ab	2287	SRR15432847	7124	C	T	0,996713	2021-07-24	United States
ORF1ab_2554_V	ORF1ab	2554	SRR15432847	7926	C	T	0,994601	2021-07-24	United States
ORF1ab_2858_T	ORF1ab	2858	SRR15432847	8838	T	C	0,992873	2021-07-24	United States
ORF1ab_2930_L	ORF1ab	2930	SRR15432847	9053	G	T	0,998438	2021-07-24	United States
ORF1ab_3255_I	ORF1ab	3255	SRR15432847	10029	C	T	0,997007	2021-07-24	United States
ORF1ab_3646_A	ORF1ab	3646	SRR15432847	11201	A	G	0,994475	2021-07-24	United States
ORF1ab_183_V	ORF1ab	183	SRR15432847	14014	T	G	0,994306	2021-07-24	United States
ORF1ab_314_L	ORF1ab	314	SRR15432847	14408	C	T	0,99956	2021-07-24	United States
ORF1ab_662_S	ORF1ab	662	SRR15432847	15451	G	A	0,999097	2021-07-24	United States
ORF1ab_1000_L	ORF1ab	1000	SRR15432847	16466	C	T	0,999233	2021-07-24	United States
ORF1ab_1087_Y	ORF1ab	1087	SRR15432847	16726	C	T	0,996101	2021-07-24	United States
ORF1ab_1918_V	ORF1ab	1918	SRR15432847	19220	C	T	0,996996	2021-07-24	United States
S_19_R	S	19	SRR15432847	21618	C	G	1	2021-07-24	United States
S_156_NA	S	156	SRR15432847	22028	G	-AGTTCA	0,99811	2021-07-24	United States
S_452_R	S	452	SRR15432847	22917	T	G	0,998974	2021-07-24	United States
S_478_K	S	478	SRR15432847	22995	C	A	0,998431	2021-07-24	United States
S_614_G	S	614	SRR15432847	23403	A	G	0,99982	2021-07-24	United States
S_681_R	S	681	SRR15432847	23604	C	G	0,999603	2021-07-24	United States
S_950_N	S	950	SRR15432847	24410	G	A	0,999557	2021-07-24	United States
ORF3a_26_L	ORF3a	26	SRR15432847	25469	C	T	1	2021-07-24	United States
M_82_T	M	82	SRR15432847	26767	T	C	0,999801	2021-07-24	United States
ORF7a_82_A	ORF7a	82	SRR15432847	27638	T	C	0,999726	2021-07-24	United States
ORF7a_120_I	ORF7a	120	SRR15432847	27752	C	T	0,999728	2021-07-24	United States
ORF7b_40_I	ORF7b	40	SRR15432847	27874	C	T	0,996853	2021-07-24	United States
ORF8_60_F	ORF8	60	SRR15432847	28073	G	T	0,99184	2021-07-24	United States
ORF8_118_NA	ORF8	118	SRR15432847	28247	A	-GATTTC	0,993985	2021-07-24	United States
N_63_G	N	63	SRR15432847	28461	A	G	0,998523	2021-07-24	United States
N_203_M	N	203	SRR15432847	28881	G	T	0,999116	2021-07-24	United States
N_215_C	N	215	SRR15432847	28916	G	T	0,999122	2021-07-24	United States
N_377_Y	N	377	SRR15432847	29402	G	T	0,999433	2021-07-24	United States
ORF1ab_261_N	ORF1ab	261	SRR15432848	1048	G	T	0,991081	2021-07-24	United States
ORF1ab_1290_F	ORF1ab	1290	SRR15432848	4133	G	T	0,992334	2021-07-24	United States
ORF1ab_1306_S	ORF1ab	1306	SRR15432848	4181	G	T	0,99562	2021-07-24	United States
ORF1ab_1609_S	ORF1ab	1609	SRR15432848	5090	C	T	0,993825	2021-07-24	United States
ORF1ab_1997_V	ORF1ab	1997	SRR15432848	6255	C	T	0,995081	2021-07-24	United States
ORF1ab_2046_L	ORF1ab	2046	SRR15432848	6402	C	T	0,997528	2021-07-24	United States
ORF1ab_2077_I	ORF1ab	2077	SRR15432848	6494	C	A	0,994745	2021-07-24	United States
ORF1ab_2287_S	ORF1ab	2287	SRR15432848	7124	C	T	0,994665	2021-07-24	United States
ORF1ab_2930_L	ORF1ab	2930	SRR15432848	9053	G	T	0,996979	2021-07-24	United States
ORF1ab_3255_I	ORF1ab	3255	SRR15432848	10029	C	T	1	2021-07-24	United States
ORF1ab_3603_NA	ORF1ab	3603	SRR15432848	11074	C	+T	0,106602	2021-07-24	United States
ORF1ab_3606_NA	ORF1ab	3606	SRR15432848	11082	T	-G	0,0764211	2021-07-24	United States
ORF1ab_3606_F	ORF1ab	3606	SRR15432848	11083	G	T	0,988397	2021-07-24	United States
ORF1ab_3646_A	ORF1ab	3646	SRR15432848	11201	A	G	0,995552	2021-07-24	United States
ORF1ab_314_L	ORF1ab	314	SRR15432848	14408	C	T	0,999825	2021-07-24	United States
ORF1ab_662_S	ORF1ab	662	SRR15432848	15451	G	A	0,999503	2021-07-24	United States
ORF1ab_1000_L	ORF1ab	1000	SRR15432848	16466	C	T	0,998773	2021-07-24	United States
ORF1ab_1918_V	ORF1ab	1918	SRR15432848	19220	C	T	0,996836	2021-07-24	United States
S_19_R	S	19	SRR15432848	21618	C	G	1	2021-07-24	United States
S_156_NA	S	156	SRR15432848	22028	G	-AGTTCA	0,997506	2021-07-24	United States
S_452_R	S	452	SRR15432848	22917	T	G	0,999106	2021-07-24	United States
S_478_K	S	478	SRR15432848	22995	C	A	0,999086	2021-07-24	United States
S_614_G	S	614	SRR15432848	23403	A	G	0,999119	2021-07-24	United States
S_681_R	S	681	SRR15432848	23604	C	G	0,999166	2021-07-24	United States
S_950_N	S	950	SRR15432848	24410	G	A	0,999545	2021-07-24	United States
ORF3a_26_L	ORF3a	26	SRR15432848	25469	C	T	0,99932	2021-07-24	United States
M_82_T	M	82	SRR15432848	26767	T	C	0,999121	2021-07-24	United States
ORF7a_45_L	ORF7a	45	SRR15432848	27527	C	T	0,995502	2021-07-24	United States
ORF7a_82_A	ORF7a	82	SRR15432848	27638	T	C	1	2021-07-24	United States
ORF7a_120_I	ORF7a	120	SRR15432848	27752	C	T	1	2021-07-24	United States
ORF7b_40_I	ORF7b	40	SRR15432848	27874	C	T	0,997671	2021-07-24	United States
ORF8_118_NA	ORF8	118	SRR15432848	28247	A	-GATTTC	0,994661	2021-07-24	United States
N_63_G	N	63	SRR15432848	28461	A	G	0,999233	2021-07-24	United States
N_197_L	N	197	SRR15432848	28863	C	T	0,995714	2021-07-24	United States
N_203_M	N	203	SRR15432848	28881	G	T	0,999524	2021-07-24	United States
N_215_C	N	215	SRR15432848	28916	G	T	0,996207	2021-07-24	United States
N_377_Y	N	377	SRR15432848	29402	G	T	1	2021-07-24	United States
ORF1ab_1306_S	ORF1ab	1306	SRR15432849	4181	G	T	0,996903	2021-07-24	United States
ORF1ab_2046_L	ORF1ab	2046	SRR15432849	6402	C	T	0,996656	2021-07-24	United States
ORF1ab_2287_S	ORF1ab	2287	SRR15432849	7124	C	T	0,998805	2021-07-24	United States
ORF1ab_2930_L	ORF1ab	2930	SRR15432849	9053	G	T	0,997582	2021-07-24	United States
ORF1ab_3255_I	ORF1ab	3255	SRR15432849	10029	C	T	0,998311	2021-07-24	United States
ORF1ab_3646_A	ORF1ab	3646	SRR15432849	11201	A	G	0,996095	2021-07-24	United States
ORF1ab_4179_K	ORF1ab	4179	SRR15432849	12801	G	A	0,976274	2021-07-24	United States
ORF1ab_314_L	ORF1ab	314	SRR15432849	14408	C	T	1	2021-07-24	United States
ORF1ab_662_S	ORF1ab	662	SRR15432849	15451	G	A	0,999758	2021-07-24	United States
ORF1ab_1000_L	ORF1ab	1000	SRR15432849	16466	C	T	0,999653	2021-07-24	United States
ORF1ab_1918_V	ORF1ab	1918	SRR15432849	19220	C	T	0,997496	2021-07-24	United States
S_19_R	S	19	SRR15432849	21618	C	G	0,997817	2021-07-24	United States
S_156_NA	S	156	SRR15432849	22028	G	-AGTTCA	0,996885	2021-07-24	United States
S_452_R	S	452	SRR15432849	22917	T	G	1	2021-07-24	United States
S_478_K	S	478	SRR15432849	22995	C	A	1	2021-07-24	United States
S_614_G	S	614	SRR15432849	23403	A	G	0,999504	2021-07-24	United States
S_681_R	S	681	SRR15432849	23604	C	G	1	2021-07-24	United States
S_809_S	S	809	SRR15432849	23987	C	T	0,981086	2021-07-24	United States
S_950_N	S	950	SRR15432849	24410	G	A	0,999651	2021-07-24	United States
ORF3a_26_L	ORF3a	26	SRR15432849	25469	C	T	1	2021-07-24	United States
ORF3a_174_A	ORF3a	174	SRR15432849	25913	G	C	0,0615789	2021-07-24	United States
ORF3a_239_Q	ORF3a	239	SRR15432849	26107	G	C	0,995485	2021-07-24	United States
M_82_T	M	82	SRR15432849	26767	T	C	1	2021-07-24	United States
ORF7a_82_A	ORF7a	82	SRR15432849	27638	T	C	1	2021-07-24	United States
ORF7a_120_I	ORF7a	120	SRR15432849	27752	C	T	1	2021-07-24	United States
ORF7b_40_I	ORF7b	40	SRR15432849	27874	C	T	1	2021-07-24	United States
ORF8_118_NA	ORF8	118	SRR15432849	28247	A	-GATTTC	0,994351	2021-07-24	United States
N_63_G	N	63	SRR15432849	28461	A	G	0,99888	2021-07-24	United States
N_203_M	N	203	SRR15432849	28881	G	T	1	2021-07-24	United States
N_215_C	N	215	SRR15432849	28916	G	T	0,997824	2021-07-24	United States
ORF10_39_Y	ORF10	39	SRR15432849	29674	G	T	0,980967	2021-07-24	United States
ORF1ab_1143_F	ORF1ab	1143	SRR15432851	3692	G	T	0,0795715	2021-07-24	United States
ORF1ab_1306_S	ORF1ab	1306	SRR15432851	4181	G	T	0,996713	2021-07-24	United States
ORF1ab_1683_I	ORF1ab	1683	SRR15432851	5312	C	A	0,989916	2021-07-24	United States
ORF1ab_2046_L	ORF1ab	2046	SRR15432851	6402	C	T	0,998118	2021-07-24	United States
ORF1ab_2287_S	ORF1ab	2287	SRR15432851	7124	C	T	0,998631	2021-07-24	United States
ORF1ab_2466_G	ORF1ab	2466	SRR15432851	7661	A	G	0,991188	2021-07-24	United States
ORF1ab_2930_L	ORF1ab	2930	SRR15432851	9053	G	T	0,997037	2021-07-24	United States
ORF1ab_3255_I	ORF1ab	3255	SRR15432851	10029	C	T	0,999225	2021-07-24	United States
ORF1ab_3646_A	ORF1ab	3646	SRR15432851	11201	A	G	0,99604	2021-07-24	United States
ORF1ab_314_L	ORF1ab	314	SRR15432851	14408	C	T	1	2021-07-24	United States
ORF1ab_662_S	ORF1ab	662	SRR15432851	15451	G	A	0,99779	2021-07-24	United States
ORF1ab_1000_L	ORF1ab	1000	SRR15432851	16466	C	T	0,999435	2021-07-24	United States
ORF1ab_1389_E	ORF1ab	1389	SRR15432851	17634	C	A	0,987484	2021-07-24	United States
ORF1ab_1744_V	ORF1ab	1744	SRR15432851	18698	C	T	0,986737	2021-07-24	United States
ORF1ab_1918_V	ORF1ab	1918	SRR15432851	19220	C	T	0,997728	2021-07-24	United States
S_19_R	S	19	SRR15432851	21618	C	G	1	2021-07-24	United States
S_156_NA	S	156	SRR15432851	22028	G	-AGTTCA	1	2021-07-24	United States
S_452_R	S	452	SRR15432851	22917	T	G	1	2021-07-24	United States
S_478_K	S	478	SRR15432851	22995	C	A	1	2021-07-24	United States
S_614_G	S	614	SRR15432851	23403	A	G	1	2021-07-24	United States
S_681_R	S	681	SRR15432851	23604	C	G	0,999682	2021-07-24	United States
S_950_N	S	950	SRR15432851	24410	G	A	0,99935	2021-07-24	United States
ORF3a_26_L	ORF3a	26	SRR15432851	25469	C	T	0,998933	2021-07-24	United States
ORF3a_202_A	ORF3a	202	SRR15432851	25997	T	C	0,98413	2021-07-24	United States
ORF3a_239_Q	ORF3a	239	SRR15432851	26107	G	C	0,988965	2021-07-24	United States
M_82_T	M	82	SRR15432851	26767	T	C	1	2021-07-24	United States
ORF7a_36_F	ORF7a	36	SRR15432851	27500	C	T	0,987322	2021-07-24	United States
ORF7a_82_A	ORF7a	82	SRR15432851	27638	T	C	0,999346	2021-07-24	United States
ORF7a_120_I	ORF7a	120	SRR15432851	27752	C	T	1	2021-07-24	United States
ORF7b_40_I	ORF7b	40	SRR15432851	27874	C	T	0,997925	2021-07-24	United States
ORF8_118_NA	ORF8	118	SRR15432851	28247	A	-GATTTC	0,995219	2021-07-24	United States
N_63_G	N	63	SRR15432851	28461	A	G	0,998514	2021-07-24	United States
N_203_M	N	203	SRR15432851	28881	G	T	0,999147	2021-07-24	United States
N_215_C	N	215	SRR15432851	28916	G	T	0,997442	2021-07-24	United States
N_377_Y	N	377	SRR15432851	29402	G	T	1	2021-07-24	United States
ORF1ab_599_V	ORF1ab	599	SRR15432852	2061	C	T	0,993451	2021-07-24	United States
ORF1ab_1306_S	ORF1ab	1306	SRR15432852	4181	G	T	0,997862	2021-07-24	United States
ORF1ab_2046_L	ORF1ab	2046	SRR15432852	6402	C	T	0,995239	2021-07-24	United States
ORF1ab_2287_S	ORF1ab	2287	SRR15432852	7124	C	T	0,999206	2021-07-24	United States
ORF1ab_2930_L	ORF1ab	2930	SRR15432852	9053	G	T	0,997812	2021-07-24	United States
ORF1ab_3255_I	ORF1ab	3255	SRR15432852	10029	C	T	0,997799	2021-07-24	United States
ORF1ab_3646_A	ORF1ab	3646	SRR15432852	11201	A	G	0,997873	2021-07-24	United States
ORF1ab_314_L	ORF1ab	314	SRR15432852	14408	C	T	0,999873	2021-07-24	United States
ORF1ab_662_S	ORF1ab	662	SRR15432852	15451	G	A	0,999402	2021-07-24	United States
ORF1ab_1000_L	ORF1ab	1000	SRR15432852	16466	C	T	0,999804	2021-07-24	United States
ORF1ab_1918_V	ORF1ab	1918	SRR15432852	19220	C	T	0,997899	2021-07-24	United States
S_19_R	S	19	SRR15432852	21618	C	G	0,998542	2021-07-24	United States
S_156_NA	S	156	SRR15432852	22028	G	-AGTTCA	0,995181	2021-07-24	United States
S_452_R	S	452	SRR15432852	22917	T	G	1	2021-07-24	United States
S_478_K	S	478	SRR15432852	22995	C	A	1	2021-07-24	United States
S_614_G	S	614	SRR15432852	23403	A	G	1	2021-07-24	United States
S_681_R	S	681	SRR15432852	23604	C	G	0,999592	2021-07-24	United States
S_950_N	S	950	SRR15432852	24410	G	A	1	2021-07-24	United States
S_1104_L	S	1104	SRR15432852	24872	G	T	0,991141	2021-07-24	United States
ORF3a_26_L	ORF3a	26	SRR15432852	25469	C	T	0,999419	2021-07-24	United States
M_82_T	M	82	SRR15432852	26767	T	C	1	2021-07-24	United States
ORF7a_82_A	ORF7a	82	SRR15432852	27638	T	C	0,999247	2021-07-24	United States
ORF7a_120_I	ORF7a	120	SRR15432852	27752	C	T	1	2021-07-24	United States
ORF7b_40_I	ORF7b	40	SRR15432852	27874	C	T	0,997108	2021-07-24	United States
ORF8_118_NA	ORF8	118	SRR15432852	28247	A	-GATTTC	0,993642	2021-07-24	United States
N_63_G	N	63	SRR15432852	28461	A	G	0,998184	2021-07-24	United States
N_203_M	N	203	SRR15432852	28881	G	T	0,998316	2021-07-24	United States
N_215_C	N	215	SRR15432852	28916	G	T	0,99665	2021-07-24	United States
N_377_Y	N	377	SRR15432852	29402	G	T	1	2021-07-24	United States
ORF1ab_1306_S	ORF1ab	1306	SRR15432854	4181	G	T	0,998832	2021-07-24	United States
ORF1ab_2046_L	ORF1ab	2046	SRR15432854	6402	C	T	0,998581	2021-07-24	United States
ORF1ab_2287_S	ORF1ab	2287	SRR15432854	7124	C	T	0,999196	2021-07-24	United States
ORF1ab_2930_L	ORF1ab	2930	SRR15432854	9053	G	T	1	2021-07-24	United States
ORF1ab_3255_I	ORF1ab	3255	SRR15432854	10029	C	T	0,997207	2021-07-24	United States
ORF1ab_3646_A	ORF1ab	3646	SRR15432854	11201	A	G	0,998771	2021-07-24	United States
ORF1ab_3731_V	ORF1ab	3731	SRR15432854	11456	A	G	0,996875	2021-07-24	United States
ORF1ab_314_L	ORF1ab	314	SRR15432854	14408	C	T	0,999838	2021-07-24	United States
ORF1ab_662_S	ORF1ab	662	SRR15432854	15451	G	A	0,999373	2021-07-24	United States
ORF1ab_1000_L	ORF1ab	1000	SRR15432854	16466	C	T	1	2021-07-24	United States
ORF1ab_1918_V	ORF1ab	1918	SRR15432854	19220	C	T	0,998751	2021-07-24	United States
S_19_R	S	19	SRR15432854	21618	C	G	1	2021-07-24	United States
S_142_D	S	142	SRR15432854	21987	G	A	1	2021-07-24	United States
S_156_NA	S	156	SRR15432854	22028	G	-AGTTCA	1	2021-07-24	United States
S_452_R	S	452	SRR15432854	22917	T	G	1	2021-07-24	United States
S_478_K	S	478	SRR15432854	22995	C	A	0,999396	2021-07-24	United States
S_614_G	S	614	SRR15432854	23403	A	G	0,99976	2021-07-24	United States
S_681_R	S	681	SRR15432854	23604	C	G	0,999327	2021-07-24	United States
S_950_N	S	950	SRR15432854	24410	G	A	1	2021-07-24	United States
S_1124_V	S	1124	SRR15432854	24933	G	T	0,990984	2021-07-24	United States
ORF3a_26_L	ORF3a	26	SRR15432854	25469	C	T	1	2021-07-24	United States
ORF3a_174_A	ORF3a	174	SRR15432854	25913	G	C	0,133721	2021-07-24	United States
M_82_T	M	82	SRR15432854	26767	T	C	1	2021-07-24	United States
ORF7a_82_A	ORF7a	82	SRR15432854	27638	T	C	1	2021-07-24	United States
ORF7a_120_I	ORF7a	120	SRR15432854	27752	C	T	1	2021-07-24	United States
ORF7b_40_I	ORF7b	40	SRR15432854	27874	C	T	1	2021-07-24	United States
ORF8_118_NA	ORF8	118	SRR15432854	28247	A	-GATTTC	0,990442	2021-07-24	United States
N_63_G	N	63	SRR15432854	28461	A	G	0,997906	2021-07-24	United States
N_377_Y	N	377	SRR15432854	29402	G	T	1	2021-07-24	United States
ORF1ab_1306_S	ORF1ab	1306	SRR15432855	4181	G	T	0,98937	2021-07-24	United States
ORF1ab_2046_L	ORF1ab	2046	SRR15432855	6402	C	T	0,993449	2021-07-24	United States
ORF1ab_2287_S	ORF1ab	2287	SRR15432855	7124	C	T	0,988414	2021-07-24	United States
ORF1ab_2930_L	ORF1ab	2930	SRR15432855	9053	G	T	0,991719	2021-07-24	United States
ORF1ab_3097_A	ORF1ab	3097	SRR15432855	9555	T	C	0,981861	2021-07-24	United States
ORF1ab_3255_I	ORF1ab	3255	SRR15432855	10029	C	T	0,98971	2021-07-24	United States
ORF1ab_3646_A	ORF1ab	3646	SRR15432855	11201	A	G	0,992638	2021-07-24	United States
ORF1ab_314_L	ORF1ab	314	SRR15432855	14408	C	T	1	2021-07-24	United States
ORF1ab_662_S	ORF1ab	662	SRR15432855	15451	G	A	0,999355	2021-07-24	United States
ORF1ab_1000_L	ORF1ab	1000	SRR15432855	16466	C	T	0,999716	2021-07-24	United States
ORF1ab_1257_V	ORF1ab	1257	SRR15432855	17236	A	G	0,984758	2021-07-24	United States
ORF1ab_1918_V	ORF1ab	1918	SRR15432855	19220	C	T	0,992131	2021-07-24	United States
S_19_R	S	19	SRR15432855	21618	C	G	1	2021-07-24	United States
S_156_NA	S	156	SRR15432855	22028	G	-AGTTCA	0,996337	2021-07-24	United States
S_452_R	S	452	SRR15432855	22917	T	G	0,998515	2021-07-24	United States
S_478_K	S	478	SRR15432855	22995	C	A	0,998485	2021-07-24	United States
S_614_G	S	614	SRR15432855	23403	A	G	1	2021-07-24	United States
S_681_R	S	681	SRR15432855	23604	C	G	0,999726	2021-07-24	United States
S_950_N	S	950	SRR15432855	24410	G	A	0,999128	2021-07-24	United States
ORF3a_26_L	ORF3a	26	SRR15432855	25469	C	T	0,999703	2021-07-24	United States
M_82_T	M	82	SRR15432855	26767	T	C	0,999169	2021-07-24	United States
ORF7a_82_A	ORF7a	82	SRR15432855	27638	T	C	0,999098	2021-07-24	United States
ORF7a_120_I	ORF7a	120	SRR15432855	27752	C	T	0,999553	2021-07-24	United States
ORF7b_40_I	ORF7b	40	SRR15432855	27874	C	T	0,990314	2021-07-24	United States
ORF8_118_NA	ORF8	118	SRR15432855	28247	A	-GATTTC	0,996301	2021-07-24	United States
N_63_G	N	63	SRR15432855	28461	A	G	0,998149	2021-07-24	United States
N_203_M	N	203	SRR15432855	28881	G	T	1	2021-07-24	United States
N_215_C	N	215	SRR15432855	28916	G	T	0,990904	2021-07-24	United States
N_377_Y	N	377	SRR15432855	29402	G	T	1	2021-07-24	United States
ORF1ab_110_Y	ORF1ab	110	SRR15432856	593	C	T	0,99258	2021-07-24	United States
ORF1ab_1206_T	ORF1ab	1206	SRR15432856	3882	T	C	0,993884	2021-07-24	United States
ORF1ab_1640_L	ORF1ab	1640	SRR15432856	5184	C	T	0,997386	2021-07-24	United States
