## Supplementary Table 2 for "Early detection and improved genomic surveillance of SARS-CoV-2 variants from deep sequencing data": SupplementaryTable2.txt (part 284 of 363)

VARIANT_ID	CDS_NAME	CDS_POS	PATIENT_ID	REF_POS	REF_BASE	ALT_BASE	VARIANT_FREQ	COLLECTION_DATE	COUNTRY
ORF1ab_3209_V	ORF1ab	3209	SRR15432856	9891	C	T	0,997616	2021-07-24	United States
ORF1ab_3718_A	ORF1ab	3718	SRR15432856	11418	T	C	0,996977	2021-07-24	United States
ORF1ab_3750_I	ORF1ab	3750	SRR15432856	11514	C	T	0,99694	2021-07-24	United States
ORF1ab_314_L	ORF1ab	314	SRR15432856	14408	C	T	0,999827	2021-07-24	United States
ORF1ab_662_S	ORF1ab	662	SRR15432856	15451	G	A	0,998592	2021-07-24	United States
ORF1ab_1000_L	ORF1ab	1000	SRR15432856	16466	C	T	0,999366	2021-07-24	United States
S_19_R	S	19	SRR15432856	21618	C	G	1	2021-07-24	United States
S_156_NA	S	156	SRR15432856	22028	G	-AGTTCA	1	2021-07-24	United States
S_222_V	S	222	SRR15432856	22227	C	T	0,998047	2021-07-24	United States
S_452_R	S	452	SRR15432856	22917	T	G	0,998783	2021-07-24	United States
S_478_K	S	478	SRR15432856	22995	C	A	0,999363	2021-07-24	United States
S_614_G	S	614	SRR15432856	23403	A	G	0,999599	2021-07-24	United States
S_681_R	S	681	SRR15432856	23604	C	G	0,999445	2021-07-24	United States
S_950_N	S	950	SRR15432856	24410	G	A	0,999101	2021-07-24	United States
S_1264_L	S	1264	SRR15432856	25352	G	T	0,994253	2021-07-24	United States
ORF3a_26_L	ORF3a	26	SRR15432856	25469	C	T	0,999173	2021-07-24	United States
M_82_T	M	82	SRR15432856	26767	T	C	1	2021-07-24	United States
ORF6_48_N	ORF6	48	SRR15432856	27345	A	T	0,994795	2021-07-24	United States
ORF7a_82_A	ORF7a	82	SRR15432856	27638	T	C	0,999214	2021-07-24	United States
ORF7a_120_I	ORF7a	120	SRR15432856	27752	C	T	0,999214	2021-07-24	United States
ORF8_118_NA	ORF8	118	SRR15432856	28247	A	-GATTTC	0,992133	2021-07-24	United States
N_63_G	N	63	SRR15432856	28461	A	G	0,998801	2021-07-24	United States
N_203_M	N	203	SRR15432856	28881	G	T	1	2021-07-24	United States
N_377_Y	N	377	SRR15432856	29402	G	T	1	2021-07-24	United States
ORF1ab_753_NA	ORF1ab	753	SRR15432857	2523	C	-AG	0,0626959	2021-07-24	United States
ORF1ab_1306_S	ORF1ab	1306	SRR15432857	4181	G	T	1	2021-07-24	United States
ORF1ab_2046_L	ORF1ab	2046	SRR15432857	6402	C	T	0,999064	2021-07-24	United States
ORF1ab_2287_S	ORF1ab	2287	SRR15432857	7124	C	T	1	2021-07-24	United States
ORF1ab_2930_L	ORF1ab	2930	SRR15432857	9053	G	T	1	2021-07-24	United States
ORF1ab_3255_I	ORF1ab	3255	SRR15432857	10029	C	T	1	2021-07-24	United States
ORF1ab_3603_NA	ORF1ab	3603	SRR15432857	11074	C	+T	0,0934066	2021-07-24	United States
ORF1ab_3606_NA	ORF1ab	3606	SRR15432857	11082	T	-G	0,108735	2021-07-24	United States
ORF1ab_3606_F	ORF1ab	3606	SRR15432857	11083	G	T	0,994157	2021-07-24	United States
ORF1ab_3646_A	ORF1ab	3646	SRR15432857	11201	A	G	0,997573	2021-07-24	United States
ORF1ab_3731_V	ORF1ab	3731	SRR15432857	11456	A	G	0,99422	2021-07-24	United States
ORF1ab_314_L	ORF1ab	314	SRR15432857	14408	C	T	0,998769	2021-07-24	United States
ORF1ab_662_S	ORF1ab	662	SRR15432857	15451	G	A	1	2021-07-24	United States
ORF1ab_1000_L	ORF1ab	1000	SRR15432857	16466	C	T	1	2021-07-24	United States
ORF1ab_1918_V	ORF1ab	1918	SRR15432857	19220	C	T	0,999513	2021-07-24	United States
S_156_NA	S	156	SRR15432857	22028	G	-AGTTCA	0,994382	2021-07-24	United States
S_226_S	S	226	SRR15432857	22239	T	C	0,0508475	2021-07-24	United States
S_452_R	S	452	SRR15432857	22917	T	G	1	2021-07-24	United States
S_478_K	S	478	SRR15432857	22995	C	A	1	2021-07-24	United States
S_614_G	S	614	SRR15432857	23403	A	G	1	2021-07-24	United States
S_681_R	S	681	SRR15432857	23604	C	G	1	2021-07-24	United States
S_950_N	S	950	SRR15432857	24410	G	A	1	2021-07-24	United States
ORF3a_26_L	ORF3a	26	SRR15432857	25469	C	T	1	2021-07-24	United States
ORF3a_174_A	ORF3a	174	SRR15432857	25913	G	C	0,193548	2021-07-24	United States
E_41_S	E	41	SRR15432857	26365	G	T	0,995227	2021-07-24	United States
M_82_T	M	82	SRR15432857	26767	T	C	1	2021-07-24	United States
ORF7a_120_I	ORF7a	120	SRR15432857	27752	C	T	1	2021-07-24	United States
ORF7b_40_I	ORF7b	40	SRR15432857	27874	C	T	0,998582	2021-07-24	United States
ORF8_118_NA	ORF8	118	SRR15432857	28247	A	-GATTTC	0,984232	2021-07-24	United States
N_63_G	N	63	SRR15432857	28461	A	G	1	2021-07-24	United States
N_136_D	N	136	SRR15432857	28681	G	T	0,991984	2021-07-24	United States
ORF1ab_1306_S	ORF1ab	1306	SRR15432860	4181	G	T	0,998334	2021-07-25	United States
ORF1ab_1788_M	ORF1ab	1788	SRR15432860	5628	C	T	0,997494	2021-07-25	United States
ORF1ab_2046_L	ORF1ab	2046	SRR15432860	6402	C	T	0,998572	2021-07-25	United States
ORF1ab_2287_S	ORF1ab	2287	SRR15432860	7124	C	T	1	2021-07-25	United States
ORF1ab_2930_L	ORF1ab	2930	SRR15432860	9053	G	T	0,998733	2021-07-25	United States
ORF1ab_3255_I	ORF1ab	3255	SRR15432860	10029	C	T	1	2021-07-25	United States
ORF1ab_3336_I	ORF1ab	3336	SRR15432860	10271	G	A	0,995799	2021-07-25	United States
ORF1ab_3646_A	ORF1ab	3646	SRR15432860	11201	A	G	0,999419	2021-07-25	United States
ORF1ab_314_L	ORF1ab	314	SRR15432860	14408	C	T	1	2021-07-25	United States
ORF1ab_662_S	ORF1ab	662	SRR15432860	15451	G	A	0,999695	2021-07-25	United States
ORF1ab_1000_L	ORF1ab	1000	SRR15432860	16466	C	T	0,998557	2021-07-25	United States
ORF1ab_1918_V	ORF1ab	1918	SRR15432860	19220	C	T	0,997676	2021-07-25	United States
ORF1ab_2068_R	ORF1ab	2068	SRR15432860	19669	G	A	0,984985	2021-07-25	United States
S_19_R	S	19	SRR15432860	21618	C	G	1	2021-07-25	United States
S_156_NA	S	156	SRR15432860	22028	G	-AGTTCA	1	2021-07-25	United States
S_452_R	S	452	SRR15432860	22917	T	G	1	2021-07-25	United States
S_478_K	S	478	SRR15432860	22995	C	A	1	2021-07-25	United States
S_614_G	S	614	SRR15432860	23403	A	G	1	2021-07-25	United States
S_681_R	S	681	SRR15432860	23604	C	G	0,999446	2021-07-25	United States
S_950_N	S	950	SRR15432860	24410	G	A	0,999193	2021-07-25	United States
ORF3a_26_L	ORF3a	26	SRR15432860	25469	C	T	1	2021-07-25	United States
ORF3a_174_A	ORF3a	174	SRR15432860	25913	G	C	0,0731261	2021-07-25	United States
M_82_T	M	82	SRR15432860	26767	T	C	1	2021-07-25	United States
ORF6_46_V	ORF6	46	SRR15432860	27338	A	T	0,997414	2021-07-25	United States
ORF7a_82_A	ORF7a	82	SRR15432860	27638	T	C	0,998134	2021-07-25	United States
ORF7a_120_I	ORF7a	120	SRR15432860	27752	C	T	0,998117	2021-07-25	United States
ORF7b_40_I	ORF7b	40	SRR15432860	27874	C	T	0,999004	2021-07-25	United States
ORF8_118_NA	ORF8	118	SRR15432860	28247	A	-GATTTC	0,993009	2021-07-25	United States
N_63_G	N	63	SRR15432860	28461	A	G	0,998132	2021-07-25	United States
N_203_M	N	203	SRR15432860	28881	G	T	1	2021-07-25	United States
N_215_C	N	215	SRR15432860	28916	G	T	1	2021-07-25	United States
N_377_Y	N	377	SRR15432860	29402	G	T	1	2021-07-25	United States
ORF1ab_309_L	ORF1ab	309	SRR15432861	1191	C	T	0,983445	2021-07-25	United States
ORF1ab_538_A	ORF1ab	538	SRR15432861	1877	T	G	0,987097	2021-07-25	United States
ORF1ab_1640_L	ORF1ab	1640	SRR15432861	5184	C	T	0,993173	2021-07-25	United States
ORF1ab_3209_V	ORF1ab	3209	SRR15432861	9891	C	T	0,996273	2021-07-25	United States
ORF1ab_3718_A	ORF1ab	3718	SRR15432861	11418	T	C	0,992609	2021-07-25	United States
ORF1ab_314_L	ORF1ab	314	SRR15432861	14408	C	T	0,999792	2021-07-25	United States
ORF1ab_662_S	ORF1ab	662	SRR15432861	15451	G	A	0,998525	2021-07-25	United States
ORF1ab_1000_L	ORF1ab	1000	SRR15432861	16466	C	T	0,999464	2021-07-25	United States
ORF1ab_1570_L	ORF1ab	1570	SRR15432861	18176	C	T	0,994172	2021-07-25	United States
ORF1ab_1898_F	ORF1ab	1898	SRR15432861	19160	C	T	0,989704	2021-07-25	United States
ORF1ab_2183_Y	ORF1ab	2183	SRR15432861	20014	G	T	0,980813	2021-07-25	United States
ORF1ab_2417_I	ORF1ab	2417	SRR15432861	20718	G	T	0,992209	2021-07-25	United States
S_19_R	S	19	SRR15432861	21618	C	G	1	2021-07-25	United States
S_156_NA	S	156	SRR15432861	22028	G	-AGTTCA	0,994624	2021-07-25	United States
S_452_R	S	452	SRR15432861	22917	T	G	0,998998	2021-07-25	United States
S_478_K	S	478	SRR15432861	22995	C	A	0,998981	2021-07-25	United States
S_614_G	S	614	SRR15432861	23403	A	G	1	2021-07-25	United States
S_681_R	S	681	SRR15432861	23604	C	G	0,999363	2021-07-25	United States
S_950_N	S	950	SRR15432861	24410	G	A	0,999605	2021-07-25	United States
ORF3a_26_L	ORF3a	26	SRR15432861	25469	C	T	1	2021-07-25	United States
M_82_T	M	82	SRR15432861	26767	T	C	0,998628	2021-07-25	United States
ORF7a_82_A	ORF7a	82	SRR15432861	27638	T	C	1	2021-07-25	United States
ORF7a_116_F	ORF7a	116	SRR15432861	27739	C	T	0,994587	2021-07-25	United States
ORF7a_120_I	ORF7a	120	SRR15432861	27752	C	T	0,999025	2021-07-25	United States
ORF7b_33_V	ORF7b	33	SRR15432861	27853	A	T	0,992439	2021-07-25	United States
ORF8_118_NA	ORF8	118	SRR15432861	28247	A	-GATTTC	0,996144	2021-07-25	United States
N_63_G	N	63	SRR15432861	28461	A	G	0,997816	2021-07-25	United States
N_203_M	N	203	SRR15432861	28881	G	T	0,999614	2021-07-25	United States
N_377_Y	N	377	SRR15432861	29402	G	T	1	2021-07-25	United States
ORF1ab_537_S	ORF1ab	537	SRR15432862	1874	G	T	0,994907	2021-07-25	United States
ORF1ab_1306_S	ORF1ab	1306	SRR15432862	4181	G	T	0,998717	2021-07-25	United States
ORF1ab_2046_L	ORF1ab	2046	SRR15432862	6402	C	T	0,999214	2021-07-25	United States
ORF1ab_2125_Y	ORF1ab	2125	SRR15432862	6638	C	T	0,99596	2021-07-25	United States
ORF1ab_2287_S	ORF1ab	2287	SRR15432862	7124	C	T	0,998378	2021-07-25	United States
ORF1ab_2554_V	ORF1ab	2554	SRR15432862	7926	C	T	0,997711	2021-07-25	United States
ORF1ab_2930_L	ORF1ab	2930	SRR15432862	9053	G	T	0,998217	2021-07-25	United States
ORF1ab_3255_I	ORF1ab	3255	SRR15432862	10029	C	T	0,999238	2021-07-25	United States
ORF1ab_3646_A	ORF1ab	3646	SRR15432862	11201	A	G	0,998528	2021-07-25	United States
ORF1ab_183_V	ORF1ab	183	SRR15432862	14014	T	G	0,997271	2021-07-25	United States
ORF1ab_314_L	ORF1ab	314	SRR15432862	14408	C	T	0,99984	2021-07-25	United States
ORF1ab_662_S	ORF1ab	662	SRR15432862	15451	G	A	0,999725	2021-07-25	United States
ORF1ab_1000_L	ORF1ab	1000	SRR15432862	16466	C	T	0,999767	2021-07-25	United States
ORF1ab_1087_Y	ORF1ab	1087	SRR15432862	16726	C	T	0,996964	2021-07-25	United States
ORF1ab_1918_V	ORF1ab	1918	SRR15432862	19220	C	T	0,99865	2021-07-25	United States
S_19_R	S	19	SRR15432862	21618	C	G	1	2021-07-25	United States
S_142_D	S	142	SRR15432862	21987	G	A	1	2021-07-25	United States
S_156_NA	S	156	SRR15432862	22028	G	-AGTTCA	1	2021-07-25	United States
S_452_R	S	452	SRR15432862	22917	T	G	0,99903	2021-07-25	United States
S_478_K	S	478	SRR15432862	22995	C	A	0,998998	2021-07-25	United States
S_614_G	S	614	SRR15432862	23403	A	G	1	2021-07-25	United States
S_681_R	S	681	SRR15432862	23604	C	G	0,99902	2021-07-25	United States
S_950_N	S	950	SRR15432862	24410	G	A	0,999688	2021-07-25	United States
ORF3a_26_L	ORF3a	26	SRR15432862	25469	C	T	0,999715	2021-07-25	United States
ORF3a_174_A	ORF3a	174	SRR15432862	25913	G	C	0,0645161	2021-07-25	United States
M_82_T	M	82	SRR15432862	26767	T	C	0,999558	2021-07-25	United States
ORF7a_82_A	ORF7a	82	SRR15432862	27638	T	C	1	2021-07-25	United States
ORF7a_120_I	ORF7a	120	SRR15432862	27752	C	T	1	2021-07-25	United States
ORF7b_40_I	ORF7b	40	SRR15432862	27874	C	T	0,999034	2021-07-25	United States
ORF8_60_F	ORF8	60	SRR15432862	28073	G	T	0,997031	2021-07-25	United States
ORF8_118_NA	ORF8	118	SRR15432862	28247	A	-GATTTC	0,996688	2021-07-25	United States
N_63_G	N	63	SRR15432862	28461	A	G	0,99848	2021-07-25	United States
N_203_M	N	203	SRR15432862	28881	G	T	0,998963	2021-07-25	United States
N_215_C	N	215	SRR15432862	28916	G	T	0,998954	2021-07-25	United States
N_377_Y	N	377	SRR15432862	29402	G	T	0,997101	2021-07-25	United States
ORF1ab_1228_G	ORF1ab	1228	SRR15432863	3948	A	G	0,997726	2021-07-25	United States
ORF1ab_1306_S	ORF1ab	1306	SRR15432863	4181	G	T	0,998658	2021-07-25	United States
ORF1ab_2046_L	ORF1ab	2046	SRR15432863	6402	C	T	0,998622	2021-07-25	United States
ORF1ab_2287_S	ORF1ab	2287	SRR15432863	7124	C	T	0,998504	2021-07-25	United States
ORF1ab_2930_L	ORF1ab	2930	SRR15432863	9053	G	T	0,998633	2021-07-25	United States
ORF1ab_3255_I	ORF1ab	3255	SRR15432863	10029	C	T	0,996839	2021-07-25	United States
ORF1ab_3646_A	ORF1ab	3646	SRR15432863	11201	A	G	0,998514	2021-07-25	United States
ORF1ab_3766_F	ORF1ab	3766	SRR15432863	11562	G	T	0,996192	2021-07-25	United States
ORF1ab_3969_T	ORF1ab	3969	SRR15432863	12170	G	A	0,995583	2021-07-25	United States
ORF1ab_314_L	ORF1ab	314	SRR15432863	14408	C	T	0,999854	2021-07-25	United States
ORF1ab_662_S	ORF1ab	662	SRR15432863	15451	G	A	0,99934	2021-07-25	United States
ORF1ab_1000_L	ORF1ab	1000	SRR15432863	16466	C	T	0,999555	2021-07-25	United States
ORF1ab_1918_V	ORF1ab	1918	SRR15432863	19220	C	T	0,998758	2021-07-25	United States
S_19_R	S	19	SRR15432863	21618	C	G	1	2021-07-25	United States
S_156_NA	S	156	SRR15432863	22028	G	-AGTTCA	1	2021-07-25	United States
S_452_R	S	452	SRR15432863	22917	T	G	0,999549	2021-07-25	United States
S_478_K	S	478	SRR15432863	22995	C	A	1	2021-07-25	United States
S_614_G	S	614	SRR15432863	23403	A	G	1	2021-07-25	United States
S_681_R	S	681	SRR15432863	23604	C	G	1	2021-07-25	United States
S_950_N	S	950	SRR15432863	24410	G	A	0,999745	2021-07-25	United States
ORF3a_26_L	ORF3a	26	SRR15432863	25469	C	T	0,999289	2021-07-25	United States
ORF3a_174_A	ORF3a	174	SRR15432863	25913	G	C	0,0701312	2021-07-25	United States
ORF3a_239_Q	ORF3a	239	SRR15432863	26107	G	C	0,996576	2021-07-25	United States
M_82_T	M	82	SRR15432863	26767	T	C	1	2021-07-25	United States
ORF7a_82_A	ORF7a	82	SRR15432863	27638	T	C	1	2021-07-25	United States
ORF7a_120_I	ORF7a	120	SRR15432863	27752	C	T	1	2021-07-25	United States
ORF7b_40_I	ORF7b	40	SRR15432863	27874	C	T	0,998855	2021-07-25	United States
ORF8_118_NA	ORF8	118	SRR15432863	28247	A	-GATTTC	0,992886	2021-07-25	United States
N_63_G	N	63	SRR15432863	28461	A	G	0,998032	2021-07-25	United States
N_203_M	N	203	SRR15432863	28881	G	T	1	2021-07-25	United States
N_215_C	N	215	SRR15432863	28916	G	T	1	2021-07-25	United States
N_377_Y	N	377	SRR15432863	29402	G	T	1	2021-07-25	United States
ORF1ab_1306_S	ORF1ab	1306	SRR15432866	4181	G	T	0,998197	2021-07-25	United States
ORF1ab_2046_L	ORF1ab	2046	SRR15432866	6402	C	T	0,998589	2021-07-25	United States
ORF1ab_2287_S	ORF1ab	2287	SRR15432866	7124	C	T	0,998653	2021-07-25	United States
ORF1ab_2930_L	ORF1ab	2930	SRR15432866	9053	G	T	0,998694	2021-07-25	United States
ORF1ab_3255_I	ORF1ab	3255	SRR15432866	10029	C	T	0,998759	2021-07-25	United States
ORF1ab_3646_A	ORF1ab	3646	SRR15432866	11201	A	G	0,998378	2021-07-25	United States
ORF1ab_3731_V	ORF1ab	3731	SRR15432866	11456	A	G	0,997428	2021-07-25	United States
ORF1ab_4182_F	ORF1ab	4182	SRR15432866	12809	C	T	0,993186	2021-07-25	United States
ORF1ab_314_L	ORF1ab	314	SRR15432866	14408	C	T	0,999476	2021-07-25	United States
ORF1ab_662_S	ORF1ab	662	SRR15432866	15451	G	A	0,999266	2021-07-25	United States
ORF1ab_1000_L	ORF1ab	1000	SRR15432866	16466	C	T	0,998885	2021-07-25	United States
ORF1ab_1918_V	ORF1ab	1918	SRR15432866	19220	C	T	0,997957	2021-07-25	United States
ORF1ab_2131_V	ORF1ab	2131	SRR15432866	19859	C	T	0,994104	2021-07-25	United States
S_19_R	S	19	SRR15432866	21618	C	G	1	2021-07-25	United States
S_156_NA	S	156	SRR15432866	22028	G	-AGTTCA	0,995868	2021-07-25	United States
S_452_R	S	452	SRR15432866	22917	T	G	0,999405	2021-07-25	United States
S_478_K	S	478	SRR15432866	22995	C	A	0,999384	2021-07-25	United States
S_614_G	S	614	SRR15432866	23403	A	G	1	2021-07-25	United States
S_681_R	S	681	SRR15432866	23604	C	G	1	2021-07-25	United States
S_950_N	S	950	SRR15432866	24410	G	A	1	2021-07-25	United States
ORF3a_26_L	ORF3a	26	SRR15432866	25469	C	T	0,999683	2021-07-25	United States
ORF3a_174_A	ORF3a	174	SRR15432866	25913	G	C	0,0547098	2021-07-25	United States
M_82_T	M	82	SRR15432866	26767	T	C	0,999121	2021-07-25	United States
ORF7a_62_NA	ORF7a	62	SRR15432866	27578	A	-ATT	0,996026	2021-07-25	United States
ORF7a_82_A	ORF7a	82	SRR15432866	27638	T	C	0,998645	2021-07-25	United States
ORF7a_120_I	ORF7a	120	SRR15432866	27752	C	T	0,999316	2021-07-25	United States
ORF7b_40_I	ORF7b	40	SRR15432866	27874	C	T	0,999079	2021-07-25	United States
ORF8_118_NA	ORF8	118	SRR15432866	28247	A	-GATTTC	0,994191	2021-07-25	United States
N_34_V	N	34	SRR15432866	28374	G	T	0,995052	2021-07-25	United States
N_63_G	N	63	SRR15432866	28461	A	G	0,998692	2021-07-25	United States
N_203_M	N	203	SRR15432866	28881	G	T	1	2021-07-25	United States
N_215_C	N	215	SRR15432866	28916	G	T	0,994681	2021-07-25	United States
N_377_Y	N	377	SRR15432866	29402	G	T	1	2021-07-25	United States
ORF1ab_309_L	ORF1ab	309	SRR15432867	1191	C	T	0,995446	2021-07-25	United States
ORF1ab_538_A	ORF1ab	538	SRR15432867	1877	T	G	0,995012	2021-07-25	United States
ORF1ab_1640_L	ORF1ab	1640	SRR15432867	5184	C	T	0,997587	2021-07-25	United States
ORF1ab_3209_V	ORF1ab	3209	SRR15432867	9891	C	T	0,979695	2021-07-25	United States
ORF1ab_3718_A	ORF1ab	3718	SRR15432867	11418	T	C	0,996687	2021-07-25	United States
ORF1ab_314_L	ORF1ab	314	SRR15432867	14408	C	T	0,999849	2021-07-25	United States
ORF1ab_662_S	ORF1ab	662	SRR15432867	15451	G	A	0,999454	2021-07-25	United States
ORF1ab_1000_L	ORF1ab	1000	SRR15432867	16466	C	T	0,998899	2021-07-25	United States
ORF1ab_1570_L	ORF1ab	1570	SRR15432867	18176	C	T	0,994255	2021-07-25	United States
ORF1ab_1898_F	ORF1ab	1898	SRR15432867	19160	C	T	0,995398	2021-07-25	United States
ORF1ab_2183_Y	ORF1ab	2183	SRR15432867	20014	G	T	0,997602	2021-07-25	United States
ORF1ab_2417_I	ORF1ab	2417	SRR15432867	20718	G	T	0,996406	2021-07-25	United States
S_19_R	S	19	SRR15432867	21618	C	G	1	2021-07-25	United States
S_142_D	S	142	SRR15432867	21987	G	A	1	2021-07-25	United States
S_156_NA	S	156	SRR15432867	22028	G	-AGTTCA	0,99841	2021-07-25	United States
S_240_NA	S	240	SRR15432867	22280	A	-CTTTACTTG	0,716586	2021-07-25	United States
S_452_R	S	452	SRR15432867	22917	T	G	1	2021-07-25	United States
S_478_K	S	478	SRR15432867	22995	C	A	0,999264	2021-07-25	United States
S_614_G	S	614	SRR15432867	23403	A	G	1	2021-07-25	United States
S_681_R	S	681	SRR15432867	23604	C	G	0,999406	2021-07-25	United States
S_950_N	S	950	SRR15432867	24410	G	A	0,99906	2021-07-25	United States
ORF3a_26_L	ORF3a	26	SRR15432867	25469	C	T	1	2021-07-25	United States
ORF3a_174_A	ORF3a	174	SRR15432867	25913	G	C	0,0974359	2021-07-25	United States
M_82_T	M	82	SRR15432867	26767	T	C	0,99905	2021-07-25	United States
ORF7a_82_A	ORF7a	82	SRR15432867	27638	T	C	0,996983	2021-07-25	United States
ORF7a_116_F	ORF7a	116	SRR15432867	27739	C	T	0,987952	2021-07-25	United States
ORF7a_120_I	ORF7a	120	SRR15432867	27752	C	T	0,998489	2021-07-25	United States
ORF7b_33_V	ORF7b	33	SRR15432867	27853	A	T	0,996385	2021-07-25	United States
ORF8_118_NA	ORF8	118	SRR15432867	28247	A	-GATTTC	0,98978	2021-07-25	United States
N_63_G	N	63	SRR15432867	28461	A	G	0,997481	2021-07-25	United States
N_203_M	N	203	SRR15432867	28881	G	T	1	2021-07-25	United States
ORF1ab_24_C	ORF1ab	24	SRR15432868	335	C	T	0,994043	2021-07-25	United States
ORF1ab_122_F	ORF1ab	122	SRR15432868	629	C	T	0,111566	2021-07-25	United States
ORF1ab_730_F	ORF1ab	730	SRR15432868	2453	C	T	0,996313	2021-07-25	United States
ORF1ab_1001_I	ORF1ab	1001	SRR15432868	3267	C	T	0,995273	2021-07-25	United States
ORF1ab_1211_F	ORF1ab	1211	SRR15432868	3896	G	T	0,0517891	2021-07-25	United States
ORF1ab_1543_A	ORF1ab	1543	SRR15432868	4892	A	G	0,995648	2021-07-25	United States
ORF1ab_1708_D	ORF1ab	1708	SRR15432868	5388	C	A	0,991756	2021-07-25	United States
ORF1ab_1783_I	ORF1ab	1783	SRR15432868	5612	G	A	0,0775681	2021-07-25	United States
ORF1ab_2144_NA	ORF1ab	2144	SRR15432868	6696	C	+T	0,0516987	2021-07-25	United States
ORF1ab_2172_Y	ORF1ab	2172	SRR15432868	6780	T	A	0,995666	2021-07-25	United States
ORF1ab_2230_T	ORF1ab	2230	SRR15432868	6954	T	C	0,99115	2021-07-25	United States
ORF1ab_3116_F	ORF1ab	3116	SRR15432868	9611	C	T	0,996409	2021-07-25	United States
ORF1ab_3504_L	ORF1ab	3504	SRR15432868	10776	C	T	0,991745	2021-07-25	United States
ORF1ab_3674_NA	ORF1ab	3674	SRR15432868	11287	G	-TCTGGTTTT	0,994527	2021-07-25	United States
ORF1ab_256_C	ORF1ab	256	SRR15432868	14234	A	G	0,0682825	2021-07-25	United States
ORF1ab_314_L	ORF1ab	314	SRR15432868	14408	C	T	0,999404	2021-07-25	United States
ORF1ab_1213_Y	ORF1ab	1213	SRR15432868	17104	C	T	0,994569	2021-07-25	United States
ORF1ab_1219_S	ORF1ab	1219	SRR15432868	17122	G	T	0,994941	2021-07-25	United States
S_20_I	S	20	SRR15432868	21621	C	T	0,992381	2021-07-25	United States
S_68_NA	S	68	SRR15432868	21764	A	-TACATG	0,996714	2021-07-25	United States
S_95_I	S	95	SRR15432868	21846	C	T	0,999057	2021-07-25	United States
S_98_F	S	98	SRR15432868	21855	C	T	0,999531	2021-07-25	United States
S_138_H	S	138	SRR15432868	21974	G	C	0,999536	2021-07-25	United States
S_142_D	S	142	SRR15432868	21987	G	A	0,999532	2021-07-25	United States
S_143_NA	S	143	SRR15432868	21990	T	-TTA	0,99213	2021-07-25	United States
S_444_R	S	444	SRR15432868	22893	A	G	0,992236	2021-07-25	United States
S_484_Q	S	484	SRR15432868	23012	G	C	0,992057	2021-07-25	United States
S_494_P	S	494	SRR15432868	23042	T	C	0,992208	2021-07-25	United States
S_501_Y	S	501	SRR15432868	23063	A	T	0,990991	2021-07-25	United States
S_570_D	S	570	SRR15432868	23271	C	A	0,994974	2021-07-25	United States
S_614_G	S	614	SRR15432868	23403	A	G	0,999793	2021-07-25	United States
S_681_H	S	681	SRR15432868	23604	C	A	0,996044	2021-07-25	United States
S_716_I	S	716	SRR15432868	23709	C	T	0,997342	2021-07-25	United States
S_936_H	S	936	SRR15432868	24368	G	C	0,994298	2021-07-25	United States
S_978_D	S	978	SRR15432868	24494	A	G	0,997424	2021-07-25	United States
S_982_A	S	982	SRR15432868	24506	T	G	0,997624	2021-07-25	United States
S_1103_S	S	1103	SRR15432868	24870	T	C	0,469493	2021-07-25	United States
S_1118_H	S	1118	SRR15432868	24914	G	C	0,993773	2021-07-25	United States
ORF3a_101_R	ORF3a	101	SRR15432868	25694	T	G	0,0666667	2021-07-25	United States
ORF3a_174_A	ORF3a	174	SRR15432868	25913	G	C	0,0698482	2021-07-25	United States
E_30_I	E	30	SRR15432868	26333	C	T	0,692089	2021-07-25	United States
M_3_H	M	3	SRR15432868	26529	G	C	0,0676044	2021-07-25	United States
M_6_C	M	6	SRR15432868	26538	G	T	0,105263	2021-07-25	United States
ORF8_27_*	ORF8	27	SRR15432868	27972	C	T	0,995432	2021-07-25	United States
ORF8_52_I	ORF8	52	SRR15432868	28048	G	T	0,99539	2021-07-25	United States
ORF8_73_C	ORF8	73	SRR15432868	28111	A	G	0,995226	2021-07-25	United States
ORF8_115_C	ORF8	115	SRR15432868	28236	C	T	0,175028	2021-07-25	United States
N_3_H	N	3	SRR15432868	28280	G	C	0,995483	2021-07-25	United States
N_3_V	N	3	SRR15432868	28281	A	T	0,995316	2021-07-25	United States
N_3_E	N	3	SRR15432868	28282	T	A	0,995321	2021-07-25	United States
N_8_D	N	8	SRR15432868	28295	A	G	0,995501	2021-07-25	United States
N_156_S	N	156	SRR15432868	28739	G	T	0,994179	2021-07-25	United States
N_203_K	N	203	SRR15432868	28881	G	A	0,996129	2021-07-25	United States
N_204_R	N	204	SRR15432868	28883	G	C	0,996207	2021-07-25	United States
N_235_F	N	235	SRR15432868	28977	C	T	0,996104	2021-07-25	United States
ORF10_29_*	ORF10	29	SRR15432868	29642	C	T	0,995231	2021-07-25	United States
ORF1ab_735_V	ORF1ab	735	SRR15432869	2469	C	T	0,987288	2021-07-25	United States
ORF1ab_1001_I	ORF1ab	1001	SRR15432869	3267	C	T	0,986476	2021-07-25	United States
ORF1ab_1708_D	ORF1ab	1708	SRR15432869	5388	C	A	0,984541	2021-07-25	United States
ORF1ab_1847_R	ORF1ab	1847	SRR15432869	5804	T	C	0,983842	2021-07-25	United States
ORF1ab_2230_T	ORF1ab	2230	SRR15432869	6954	T	C	0,994624	2021-07-25	United States
ORF1ab_2345_V	ORF1ab	2345	SRR15432869	7299	C	T	0,989346	2021-07-25	United States
ORF1ab_3674_NA	ORF1ab	3674	SRR15432869	11287	G	-TCTGGTTTT	0,982759	2021-07-25	United States
ORF1ab_314_L	ORF1ab	314	SRR15432869	14408	C	T	0,999573	2021-07-25	United States
S_68_NA	S	68	SRR15432869	21764	A	-TACATG	0,985	2021-07-25	United States
S_143_NA	S	143	SRR15432869	21990	T	-TTA	0,996292	2021-07-25	United States
S_501_Y	S	501	SRR15432869	23063	A	T	0,988345	2021-07-25	United States
S_570_D	S	570	SRR15432869	23271	C	A	0,981002	2021-07-25	United States
S_614_G	S	614	SRR15432869	23403	A	G	0,999435	2021-07-25	United States
S_681_H	S	681	SRR15432869	23604	C	A	0,987066	2021-07-25	United States
S_716_I	S	716	SRR15432869	23709	C	T	0,989026	2021-07-25	United States
S_982_A	S	982	SRR15432869	24506	T	G	0,982593	2021-07-25	United States
S_1118_H	S	1118	SRR15432869	24914	G	C	0,993399	2021-07-25	United States
ORF3a_174_A	ORF3a	174	SRR15432869	25913	G	C	0,0767568	2021-07-25	United States
ORF8_27_*	ORF8	27	SRR15432869	27972	C	T	0,979358	2021-07-25	United States
ORF8_52_I	ORF8	52	SRR15432869	28048	G	T	0,980094	2021-07-25	United States
ORF8_68_*	ORF8	68	SRR15432869	28095	A	T	0,979263	2021-07-25	United States
ORF8_73_C	ORF8	73	SRR15432869	28111	A	G	0,977778	2021-07-25	United States
N_3_H	N	3	SRR15432869	28280	G	C	0,978289	2021-07-25	United States
N_3_V	N	3	SRR15432869	28281	A	T	0,978275	2021-07-25	United States
N_3_E	N	3	SRR15432869	28282	T	A	0,978261	2021-07-25	United States
N_202_C	N	202	SRR15432869	28877	A	T	0,992754	2021-07-25	United States
N_202_T	N	202	SRR15432869	28878	G	C	0,992771	2021-07-25	United States
N_203_K	N	203	SRR15432869	28881	G	A	0,992665	2021-07-25	United States
N_204_R	N	204	SRR15432869	28883	G	C	0,992754	2021-07-25	United States
N_235_F	N	235	SRR15432869	28977	C	T	0,995086	2021-07-25	United States
ORF1ab_309_L	ORF1ab	309	SRR15432870	1191	C	T	0,997496	2021-07-25	United States
ORF1ab_538_A	ORF1ab	538	SRR15432870	1877	T	G	0,997303	2021-07-25	United States
ORF1ab_1640_L	ORF1ab	1640	SRR15432870	5184	C	T	0,995227	2021-07-25	United States
ORF1ab_3209_V	ORF1ab	3209	SRR15432870	9891	C	T	0,992958	2021-07-25	United States
ORF1ab_3718_A	ORF1ab	3718	SRR15432870	11418	T	C	0,996003	2021-07-25	United States
ORF1ab_314_L	ORF1ab	314	SRR15432870	14408	C	T	0,999689	2021-07-25	United States
ORF1ab_662_S	ORF1ab	662	SRR15432870	15451	G	A	0,999071	2021-07-25	United States
ORF1ab_1000_L	ORF1ab	1000	SRR15432870	16466	C	T	0,998958	2021-07-25	United States
ORF1ab_1570_L	ORF1ab	1570	SRR15432870	18176	C	T	0,995734	2021-07-25	United States
ORF1ab_1898_F	ORF1ab	1898	SRR15432870	19160	C	T	0,995243	2021-07-25	United States
ORF1ab_2183_Y	ORF1ab	2183	SRR15432870	20014	G	T	0,998009	2021-07-25	United States
ORF1ab_2417_I	ORF1ab	2417	SRR15432870	20718	G	T	0,995745	2021-07-25	United States
S_19_R	S	19	SRR15432870	21618	C	G	1	2021-07-25	United States
S_142_D	S	142	SRR15432870	21987	G	A	0,994872	2021-07-25	United States
S_156_NA	S	156	SRR15432870	22028	G	-AGTTCA	0,998938	2021-07-25	United States
S_452_R	S	452	SRR15432870	22917	T	G	1	2021-07-25	United States
S_478_K	S	478	SRR15432870	22995	C	A	1	2021-07-25	United States
S_614_G	S	614	SRR15432870	23403	A	G	0,999816	2021-07-25	United States
S_681_R	S	681	SRR15432870	23604	C	G	0,999476	2021-07-25	United States
S_950_N	S	950	SRR15432870	24410	G	A	0,999249	2021-07-25	United States
ORF3a_26_L	ORF3a	26	SRR15432870	25469	C	T	1	2021-07-25	United States
ORF3a_174_A	ORF3a	174	SRR15432870	25913	G	C	0,105725	2021-07-25	United States
M_82_T	M	82	SRR15432870	26767	T	C	1	2021-07-25	United States
ORF7a_82_A	ORF7a	82	SRR15432870	27638	T	C	0,998331	2021-07-25	United States
ORF7a_116_F	ORF7a	116	SRR15432870	27739	C	T	0,991511	2021-07-25	United States
ORF7a_120_I	ORF7a	120	SRR15432870	27752	C	T	1	2021-07-25	United States
ORF7b_33_V	ORF7b	33	SRR15432870	27853	A	T	0,994265	2021-07-25	United States
ORF8_118_NA	ORF8	118	SRR15432870	28247	A	-GATTTC	0,993627	2021-07-25	United States
N_63_G	N	63	SRR15432870	28461	A	G	0,998879	2021-07-25	United States
N_203_M	N	203	SRR15432870	28881	G	T	0,998542	2021-07-25	United States
N_377_Y	N	377	SRR15432870	29402	G	T	1	2021-07-25	United States
ORF1ab_1306_S	ORF1ab	1306	SRR15432873	4181	G	T	0,997913	2021-07-22	United States
ORF1ab_2046_L	ORF1ab	2046	SRR15432873	6402	C	T	0,997483	2021-07-22	United States
ORF1ab_2287_S	ORF1ab	2287	SRR15432873	7124	C	T	0,995649	2021-07-22	United States
ORF1ab_2554_V	ORF1ab	2554	SRR15432873	7926	C	T	0,986868	2021-07-22	United States
ORF1ab_2930_L	ORF1ab	2930	SRR15432873	9053	G	T	0,995921	2021-07-22	United States
ORF1ab_3255_I	ORF1ab	3255	SRR15432873	10029	C	T	0,99842	2021-07-22	United States
ORF1ab_3646_A	ORF1ab	3646	SRR15432873	11201	A	G	0,997894	2021-07-22	United States
ORF1ab_183_V	ORF1ab	183	SRR15432873	14014	T	G	0,994381	2021-07-22	United States
ORF1ab_314_L	ORF1ab	314	SRR15432873	14408	C	T	0,999797	2021-07-22	United States
ORF1ab_397_V	ORF1ab	397	SRR15432873	14657	C	T	0,990661	2021-07-22	United States
ORF1ab_662_S	ORF1ab	662	SRR15432873	15451	G	A	0,998587	2021-07-22	United States
ORF1ab_1000_L	ORF1ab	1000	SRR15432873	16466	C	T	0,998395	2021-07-22	United States
ORF1ab_1918_V	ORF1ab	1918	SRR15432873	19220	C	T	0,996775	2021-07-22	United States
S_19_R	S	19	SRR15432873	21618	C	G	1	2021-07-22	United States
S_156_NA	S	156	SRR15432873	22028	G	-AGTTCA	0,998826	2021-07-22	United States
S_452_R	S	452	SRR15432873	22917	T	G	1	2021-07-22	United States
S_478_K	S	478	SRR15432873	22995	C	A	1	2021-07-22	United States
S_614_G	S	614	SRR15432873	23403	A	G	1	2021-07-22	United States
S_681_R	S	681	SRR15432873	23604	C	G	0,999478	2021-07-22	United States
S_950_N	S	950	SRR15432873	24410	G	A	0,999559	2021-07-22	United States
ORF3a_26_L	ORF3a	26	SRR15432873	25469	C	T	1	2021-07-22	United States
ORF3a_174_A	ORF3a	174	SRR15432873	25913	G	C	0,0607948	2021-07-22	United States
M_82_T	M	82	SRR15432873	26767	T	C	1	2021-07-22	United States
ORF7a_82_A	ORF7a	82	SRR15432873	27638	T	C	0,996229	2021-07-22	United States
ORF7a_120_I	ORF7a	120	SRR15432873	27752	C	T	0,998748	2021-07-22	United States
ORF7b_40_I	ORF7b	40	SRR15432873	27874	C	T	0,995263	2021-07-22	United States
ORF8_118_NA	ORF8	118	SRR15432873	28247	A	-GATTTC	0,994797	2021-07-22	United States
N_63_G	N	63	SRR15432873	28461	A	G	0,999509	2021-07-22	United States
N_203_M	N	203	SRR15432873	28881	G	T	0,999224	2021-07-22	United States
N_215_C	N	215	SRR15432873	28916	G	T	0,995352	2021-07-22	United States
N_377_Y	N	377	SRR15432873	29402	G	T	1	2021-07-22	United States
ORF1ab_767_K	ORF1ab	767	SRR15432876	2564	G	A	0,987	2021-07-21	United States
ORF1ab_1228_G	ORF1ab	1228	SRR15432876	3948	A	G	0,987332	2021-07-21	United States
ORF1ab_1306_S	ORF1ab	1306	SRR15432876	4181	G	T	0,99643	2021-07-21	United States
ORF1ab_2046_L	ORF1ab	2046	SRR15432876	6402	C	T	0,995615	2021-07-21	United States
ORF1ab_2287_S	ORF1ab	2287	SRR15432876	7124	C	T	0,997125	2021-07-21	United States
ORF1ab_2930_L	ORF1ab	2930	SRR15432876	9053	G	T	0,994066	2021-07-21	United States
ORF1ab_3255_I	ORF1ab	3255	SRR15432876	10029	C	T	0,984	2021-07-21	United States
ORF1ab_3646_A	ORF1ab	3646	SRR15432876	11201	A	G	0,996988	2021-07-21	United States
ORF1ab_3766_F	ORF1ab	3766	SRR15432876	11562	G	T	0,990004	2021-07-21	United States
ORF1ab_314_L	ORF1ab	314	SRR15432876	14408	C	T	0,999772	2021-07-21	United States
ORF1ab_662_S	ORF1ab	662	SRR15432876	15451	G	A	0,999328	2021-07-21	United States
ORF1ab_1000_L	ORF1ab	1000	SRR15432876	16466	C	T	0,99755	2021-07-21	United States
ORF1ab_1918_V	ORF1ab	1918	SRR15432876	19220	C	T	0,996877	2021-07-21	United States
S_19_R	S	19	SRR15432876	21618	C	G	1	2021-07-21	United States
S_156_NA	S	156	SRR15432876	22028	G	-AGTTCA	0,995356	2021-07-21	United States
S_452_R	S	452	SRR15432876	22917	T	G	1	2021-07-21	United States
S_478_K	S	478	SRR15432876	22995	C	A	1	2021-07-21	United States
S_614_G	S	614	SRR15432876	23403	A	G	1	2021-07-21	United States
S_681_R	S	681	SRR15432876	23604	C	G	0,999612	2021-07-21	United States
S_950_N	S	950	SRR15432876	24410	G	A	0,999164	2021-07-21	United States
ORF3a_26_L	ORF3a	26	SRR15432876	25469	C	T	1	2021-07-21	United States
ORF3a_174_A	ORF3a	174	SRR15432876	25913	G	C	0,0817018	2021-07-21	United States
ORF3a_239_Q	ORF3a	239	SRR15432876	26107	G	C	0,991926	2021-07-21	United States
M_82_T	M	82	SRR15432876	26767	T	C	0,999705	2021-07-21	United States
ORF7a_82_A	ORF7a	82	SRR15432876	27638	T	C	0,999189	2021-07-21	United States
ORF7a_120_I	ORF7a	120	SRR15432876	27752	C	T	0,999191	2021-07-21	United States
ORF7b_40_I	ORF7b	40	SRR15432876	27874	C	T	0,99661	2021-07-21	United States
ORF8_118_NA	ORF8	118	SRR15432876	28247	A	-GATTTC	0,995225	2021-07-21	United States
N_63_G	N	63	SRR15432876	28461	A	G	0,998573	2021-07-21	United States
N_203_M	N	203	SRR15432876	28881	G	T	1	2021-07-21	United States
N_215_C	N	215	SRR15432876	28916	G	T	0,997186	2021-07-21	United States
N_377_Y	N	377	SRR15432876	29402	G	T	1	2021-07-21	United States
ORF1ab_767_K	ORF1ab	767	SRR15432878	2564	G	A	0,985669	2021-07-21	United States
ORF1ab_1228_G	ORF1ab	1228	SRR15432878	3948	A	G	0,979097	2021-07-21	United States
ORF1ab_1306_S	ORF1ab	1306	SRR15432878	4181	G	T	0,997438	2021-07-21	United States
ORF1ab_2046_L	ORF1ab	2046	SRR15432878	6402	C	T	0,996569	2021-07-21	United States
ORF1ab_2287_S	ORF1ab	2287	SRR15432878	7124	C	T	0,997007	2021-07-21	United States
ORF1ab_2930_L	ORF1ab	2930	SRR15432878	9053	G	T	0,992795	2021-07-21	United States
ORF1ab_3255_I	ORF1ab	3255	SRR15432878	10029	C	T	0,994371	2021-07-21	United States
ORF1ab_3646_A	ORF1ab	3646	SRR15432878	11201	A	G	0,995347	2021-07-21	United States
ORF1ab_3766_F	ORF1ab	3766	SRR15432878	11562	G	T	0,977244	2021-07-21	United States
ORF1ab_314_L	ORF1ab	314	SRR15432878	14408	C	T	0,999726	2021-07-21	United States
ORF1ab_662_S	ORF1ab	662	SRR15432878	15451	G	A	0,999309	2021-07-21	United States
ORF1ab_1000_L	ORF1ab	1000	SRR15432878	16466	C	T	0,99826	2021-07-21	United States
ORF1ab_1918_V	ORF1ab	1918	SRR15432878	19220	C	T	0,996731	2021-07-21	United States
S_19_R	S	19	SRR15432878	21618	C	G	0,99723	2021-07-21	United States
S_156_NA	S	156	SRR15432878	22028	G	-AGTTCA	0,990512	2021-07-21	United States
S_452_R	S	452	SRR15432878	22917	T	G	1	2021-07-21	United States
S_478_K	S	478	SRR15432878	22995	C	A	0,999152	2021-07-21	United States
S_614_G	S	614	SRR15432878	23403	A	G	1	2021-07-21	United States
S_681_R	S	681	SRR15432878	23604	C	G	0,999031	2021-07-21	United States
S_950_N	S	950	SRR15432878	24410	G	A	0,999616	2021-07-21	United States
ORF3a_26_L	ORF3a	26	SRR15432878	25469	C	T	0,998413	2021-07-21	United States
ORF3a_174_A	ORF3a	174	SRR15432878	25913	G	C	0,0579186	2021-07-21	United States
ORF3a_239_Q	ORF3a	239	SRR15432878	26107	G	C	0,988769	2021-07-21	United States
M_82_T	M	82	SRR15432878	26767	T	C	0,998322	2021-07-21	United States
ORF7a_82_A	ORF7a	82	SRR15432878	27638	T	C	0,996037	2021-07-21	United States
ORF7a_120_I	ORF7a	120	SRR15432878	27752	C	T	0,996026	2021-07-21	United States
ORF7b_40_I	ORF7b	40	SRR15432878	27874	C	T	0,994731	2021-07-21	United States
ORF8_118_NA	ORF8	118	SRR15432878	28247	A	-GATTTC	0,994458	2021-07-21	United States
N_63_G	N	63	SRR15432878	28461	A	G	0,997858	2021-07-21	United States
N_203_M	N	203	SRR15432878	28881	G	T	0,991007	2021-07-21	United States
N_215_C	N	215	SRR15432878	28916	G	T	0,982079	2021-07-21	United States
N_377_Y	N	377	SRR15432878	29402	G	T	1	2021-07-21	United States
ORF1ab_1228_G	ORF1ab	1228	SRR15432879	3948	A	G	0,992912	2021-07-21	United States
ORF1ab_1306_S	ORF1ab	1306	SRR15432879	4181	G	T	0,9976	2021-07-21	United States
ORF1ab_2046_L	ORF1ab	2046	SRR15432879	6402	C	T	0,997742	2021-07-21	United States
ORF1ab_2287_S	ORF1ab	2287	SRR15432879	7124	C	T	0,998089	2021-07-21	United States
ORF1ab_2480_S	ORF1ab	2480	SRR15432879	7703	C	T	0,99449	2021-07-21	United States
ORF1ab_2930_L	ORF1ab	2930	SRR15432879	9053	G	T	0,999231	2021-07-21	United States
ORF1ab_3255_I	ORF1ab	3255	SRR15432879	10029	C	T	0,994855	2021-07-21	United States
ORF1ab_3646_A	ORF1ab	3646	SRR15432879	11201	A	G	0,997002	2021-07-21	United States
ORF1ab_3766_F	ORF1ab	3766	SRR15432879	11562	G	T	0,992771	2021-07-21	United States
ORF1ab_314_L	ORF1ab	314	SRR15432879	14408	C	T	0,999846	2021-07-21	United States
ORF1ab_662_S	ORF1ab	662	SRR15432879	15451	G	A	0,997828	2021-07-21	United States
ORF1ab_1000_L	ORF1ab	1000	SRR15432879	16466	C	T	0,998961	2021-07-21	United States
ORF1ab_1918_V	ORF1ab	1918	SRR15432879	19220	C	T	0,996101	2021-07-21	United States
S_19_R	S	19	SRR15432879	21618	C	G	1	2021-07-21	United States
S_156_NA	S	156	SRR15432879	22028	G	-AGTTCA	1	2021-07-21	United States
S_452_R	S	452	SRR15432879	22917	T	G	0,998986	2021-07-21	United States
S_478_K	S	478	SRR15432879	22995	C	A	0,999474	2021-07-21	United States
S_614_G	S	614	SRR15432879	23403	A	G	1	2021-07-21	United States
S_681_R	S	681	SRR15432879	23604	C	G	0,999364	2021-07-21	United States
S_950_N	S	950	SRR15432879	24410	G	A	0,998576	2021-07-21	United States
ORF3a_26_L	ORF3a	26	SRR15432879	25469	C	T	0,999772	2021-07-21	United States
ORF3a_239_Q	ORF3a	239	SRR15432879	26107	G	C	0,991144	2021-07-21	United States
M_82_T	M	82	SRR15432879	26767	T	C	0,999736	2021-07-21	United States
ORF7a_82_A	ORF7a	82	SRR15432879	27638	T	C	1	2021-07-21	United States
ORF7a_120_I	ORF7a	120	SRR15432879	27752	C	T	1	2021-07-21	United States
ORF7b_40_I	ORF7b	40	SRR15432879	27874	C	T	0,996707	2021-07-21	United States
ORF8_118_NA	ORF8	118	SRR15432879	28247	A	-GATTTC	0,994601	2021-07-21	United States
N_63_G	N	63	SRR15432879	28461	A	G	0,997491	2021-07-21	United States
N_203_M	N	203	SRR15432879	28881	G	T	0,99848	2021-07-21	United States
N_215_C	N	215	SRR15432879	28916	G	T	0,997986	2021-07-21	United States
N_377_Y	N	377	SRR15432879	29402	G	T	1	2021-07-21	United States
ORF1ab_1306_S	ORF1ab	1306	SRR15432880	4181	G	T	0,997194	2021-07-21	United States
ORF1ab_2046_L	ORF1ab	2046	SRR15432880	6402	C	T	0,997971	2021-07-21	United States
ORF1ab_2287_S	ORF1ab	2287	SRR15432880	7124	C	T	0,997963	2021-07-21	United States
ORF1ab_2930_L	ORF1ab	2930	SRR15432880	9053	G	T	0,997064	2021-07-21	United States
ORF1ab_3255_I	ORF1ab	3255	SRR15432880	10029	C	T	0,998299	2021-07-21	United States
ORF1ab_3579_I	ORF1ab	3579	SRR15432880	11001	C	T	0,993525	2021-07-21	United States
ORF1ab_3646_A	ORF1ab	3646	SRR15432880	11201	A	G	0,997493	2021-07-21	United States
ORF1ab_314_L	ORF1ab	314	SRR15432880	14408	C	T	0,999774	2021-07-21	United States
ORF1ab_662_S	ORF1ab	662	SRR15432880	15451	G	A	0,998552	2021-07-21	United States
ORF1ab_1000_L	ORF1ab	1000	SRR15432880	16466	C	T	0,99943	2021-07-21	United States
ORF1ab_1257_V	ORF1ab	1257	SRR15432880	17236	A	G	0,988793	2021-07-21	United States
ORF1ab_1918_V	ORF1ab	1918	SRR15432880	19220	C	T	0,996546	2021-07-21	United States
S_19_R	S	19	SRR15432880	21618	C	G	1	2021-07-21	United States
S_156_NA	S	156	SRR15432880	22028	G	-AGTTCA	0,994825	2021-07-21	United States
S_452_R	S	452	SRR15432880	22917	T	G	1	2021-07-21	United States
S_478_K	S	478	SRR15432880	22995	C	A	1	2021-07-21	United States
S_614_G	S	614	SRR15432880	23403	A	G	1	2021-07-21	United States
S_681_R	S	681	SRR15432880	23604	C	G	0,999825	2021-07-21	United States
S_950_N	S	950	SRR15432880	24410	G	A	0,999453	2021-07-21	United States
ORF3a_26_L	ORF3a	26	SRR15432880	25469	C	T	0,999816	2021-07-21	United States
M_82_T	M	82	SRR15432880	26767	T	C	0,999399	2021-07-21	United States
ORF7a_82_A	ORF7a	82	SRR15432880	27638	T	C	0,999396	2021-07-21	United States
ORF7a_120_I	ORF7a	120	SRR15432880	27752	C	T	0,999397	2021-07-21	United States
ORF7b_40_I	ORF7b	40	SRR15432880	27874	C	T	0,997964	2021-07-21	United States
ORF8_118_NA	ORF8	118	SRR15432880	28247	A	-GATTTC	0,995209	2021-07-21	United States
N_63_G	N	63	SRR15432880	28461	A	G	0,998683	2021-07-21	United States
N_203_M	N	203	SRR15432880	28881	G	T	0,998685	2021-07-21	United States
N_215_C	N	215	SRR15432880	28916	G	T	0,995392	2021-07-21	United States
N_377_Y	N	377	SRR15432880	29402	G	T	1	2021-07-21	United States
ORF1ab_1306_S	ORF1ab	1306	SRR15432881	4181	G	T	0,998772	2021-07-21	United States
ORF1ab_2046_L	ORF1ab	2046	SRR15432881	6402	C	T	0,997635	2021-07-21	United States
ORF1ab_2287_S	ORF1ab	2287	SRR15432881	7124	C	T	0,997141	2021-07-21	United States
ORF1ab_2930_L	ORF1ab	2930	SRR15432881	9053	G	T	0,997271	2021-07-21	United States
ORF1ab_3255_I	ORF1ab	3255	SRR15432881	10029	C	T	1	2021-07-21	United States
ORF1ab_3579_I	ORF1ab	3579	SRR15432881	11001	C	T	0,994942	2021-07-21	United States
ORF1ab_3646_A	ORF1ab	3646	SRR15432881	11201	A	G	0,997064	2021-07-21	United States
ORF1ab_314_L	ORF1ab	314	SRR15432881	14408	C	T	0,99982	2021-07-21	United States
ORF1ab_662_S	ORF1ab	662	SRR15432881	15451	G	A	0,997725	2021-07-21	United States
ORF1ab_1000_L	ORF1ab	1000	SRR15432881	16466	C	T	0,999705	2021-07-21	United States
ORF1ab_1257_V	ORF1ab	1257	SRR15432881	17236	A	G	0,988423	2021-07-21	United States
ORF1ab_1918_V	ORF1ab	1918	SRR15432881	19220	C	T	0,996874	2021-07-21	United States
S_19_R	S	19	SRR15432881	21618	C	G	1	2021-07-21	United States
S_156_NA	S	156	SRR15432881	22028	G	-AGTTCA	0,997191	2021-07-21	United States
S_452_R	S	452	SRR15432881	22917	T	G	1	2021-07-21	United States
S_478_K	S	478	SRR15432881	22995	C	A	1	2021-07-21	United States
S_614_G	S	614	SRR15432881	23403	A	G	0,999711	2021-07-21	United States
S_681_R	S	681	SRR15432881	23604	C	G	0,999131	2021-07-21	United States
S_688_V	S	688	SRR15432881	23625	C	T	0,0521437	2021-07-21	United States
S_950_N	S	950	SRR15432881	24410	G	A	0,99863	2021-07-21	United States
ORF3a_26_L	ORF3a	26	SRR15432881	25469	C	T	0,99901	2021-07-21	United States
M_82_T	M	82	SRR15432881	26767	T	C	0,999403	2021-07-21	United States
ORF7a_82_A	ORF7a	82	SRR15432881	27638	T	C	0,997824	2021-07-21	United States
ORF7a_120_I	ORF7a	120	SRR15432881	27752	C	T	0,998913	2021-07-21	United States
ORF7b_40_I	ORF7b	40	SRR15432881	27874	C	T	0,99402	2021-07-21	United States
ORF8_118_NA	ORF8	118	SRR15432881	28247	A	-GATTTC	0,992696	2021-07-21	United States
N_63_G	N	63	SRR15432881	28461	A	G	0,998618	2021-07-21	United States
N_203_M	N	203	SRR15432881	28881	G	T	0,998862	2021-07-21	United States
N_215_C	N	215	SRR15432881	28916	G	T	0,998864	2021-07-21	United States
N_377_Y	N	377	SRR15432881	29402	G	T	1	2021-07-21	United States
ORF1ab_1306_S	ORF1ab	1306	SRR15432882	4181	G	T	0,997943	2021-07-21	United States
ORF1ab_2046_L	ORF1ab	2046	SRR15432882	6402	C	T	0,99767	2021-07-21	United States
ORF1ab_2287_S	ORF1ab	2287	SRR15432882	7124	C	T	0,998377	2021-07-21	United States
ORF1ab_2554_V	ORF1ab	2554	SRR15432882	7926	C	T	0,451642	2021-07-21	United States
ORF1ab_2930_L	ORF1ab	2930	SRR15432882	9053	G	T	0,981343	2021-07-21	United States
ORF1ab_3255_I	ORF1ab	3255	SRR15432882	10029	C	T	0,988679	2021-07-21	United States
ORF1ab_3646_A	ORF1ab	3646	SRR15432882	11201	A	G	0,995978	2021-07-21	United States
ORF1ab_183_V	ORF1ab	183	SRR15432882	14014	T	G	0,991352	2021-07-21	United States
ORF1ab_314_L	ORF1ab	314	SRR15432882	14408	C	T	1	2021-07-21	United States
ORF1ab_662_S	ORF1ab	662	SRR15432882	15451	G	A	0,999366	2021-07-21	United States
ORF1ab_1000_L	ORF1ab	1000	SRR15432882	16466	C	T	0,999114	2021-07-21	United States
ORF1ab_1918_V	ORF1ab	1918	SRR15432882	19220	C	T	0,998222	2021-07-21	United States
S_19_R	S	19	SRR15432882	21618	C	G	1	2021-07-21	United States
S_112_L	S	112	SRR15432882	21897	C	T	0,594059	2021-07-21	United States
S_142_D	S	142	SRR15432882	21987	G	A	0,995122	2021-07-21	United States
S_156_NA	S	156	SRR15432882	22028	G	-AGTTCA	0,998538	2021-07-21	United States
S_452_R	S	452	SRR15432882	22917	T	G	0,999415	2021-07-21	United States
S_478_K	S	478	SRR15432882	22995	C	A	0,99939	2021-07-21	United States
S_614_G	S	614	SRR15432882	23403	A	G	1	2021-07-21	United States
S_681_R	S	681	SRR15432882	23604	C	G	0,9996	2021-07-21	United States
S_950_N	S	950	SRR15432882	24410	G	A	1	2021-07-21	United States
ORF3a_26_L	ORF3a	26	SRR15432882	25469	C	T	0,998597	2021-07-21	United States
ORF3a_72_T	ORF3a	72	SRR15432882	25606	G	A	0,950565	2021-07-21	United States
ORF3a_174_A	ORF3a	174	SRR15432882	25913	G	C	0,265995	2021-07-21	United States
ORF3a_239_Q	ORF3a	239	SRR15432882	26107	G	C	0,650613	2021-07-21	United States
M_82_T	M	82	SRR15432882	26767	T	C	1	2021-07-21	United States
ORF7a_82_A	ORF7a	82	SRR15432882	27638	T	C	0,998538	2021-07-21	United States
ORF7a_120_I	ORF7a	120	SRR15432882	27752	C	T	0,998534	2021-07-21	United States
ORF7b_40_I	ORF7b	40	SRR15432882	27874	C	T	0,988355	2021-07-21	United States
ORF8_118_NA	ORF8	118	SRR15432882	28247	A	-GATTTC	0,993152	2021-07-21	United States
N_63_G	N	63	SRR15432882	28461	A	G	0,999569	2021-07-21	United States
N_203_M	N	203	SRR15432882	28881	G	T	1	2021-07-21	United States
N_215_C	N	215	SRR15432882	28916	G	T	0,990741	2021-07-21	United States
N_377_Y	N	377	SRR15432882	29402	G	T	0,992593	2021-07-21	United States
ORF10_9_L	ORF10	9	SRR15432882	29582	T	C	0,0536887	2021-07-21	United States
ORF1ab_45_Y	ORF1ab	45	SRR15432883	398	C	T	0,0528438	2021-07-21	United States
ORF1ab_133_D	ORF1ab	133	SRR15432883	663	G	A	0,227583	2021-07-21	United States
ORF1ab_516_P	ORF1ab	516	SRR15432883	1811	G	C	0,938992	2021-07-21	United States
ORF1ab_591_V	ORF1ab	591	SRR15432883	2037	C	T	0,959179	2021-07-21	United States
ORF1ab_1306_S	ORF1ab	1306	SRR15432883	4181	G	T	0,997564	2021-07-21	United States
ORF1ab_2046_L	ORF1ab	2046	SRR15432883	6402	C	T	0,994494	2021-07-21	United States
ORF1ab_2287_S	ORF1ab	2287	SRR15432883	7124	C	T	0,994898	2021-07-21	United States
ORF1ab_2554_V	ORF1ab	2554	SRR15432883	7926	C	T	0,592233	2021-07-21	United States
ORF1ab_2930_L	ORF1ab	2930	SRR15432883	9053	G	T	0,992322	2021-07-21	United States
ORF1ab_3255_I	ORF1ab	3255	SRR15432883	10029	C	T	0,997214	2021-07-21	United States
ORF1ab_3646_A	ORF1ab	3646	SRR15432883	11201	A	G	0,995795	2021-07-21	United States
ORF1ab_183_V	ORF1ab	183	SRR15432883	14014	T	G	0,954357	2021-07-21	United States
ORF1ab_314_L	ORF1ab	314	SRR15432883	14408	C	T	1	2021-07-21	United States
ORF1ab_662_S	ORF1ab	662	SRR15432883	15451	G	A	0,9994	2021-07-21	United States
ORF1ab_1000_L	ORF1ab	1000	SRR15432883	16466	C	T	1	2021-07-21	United States
ORF1ab_1918_V	ORF1ab	1918	SRR15432883	19220	C	T	0,996732	2021-07-21	United States
S_19_R	S	19	SRR15432883	21618	C	G	1	2021-07-21	United States
S_156_NA	S	156	SRR15432883	22028	G	-AGTTCA	1	2021-07-21	United States
S_452_R	S	452	SRR15432883	22917	T	G	0,998703	2021-07-21	United States
S_478_K	S	478	SRR15432883	22995	C	A	0,99865	2021-07-21	United States
S_614_G	S	614	SRR15432883	23403	A	G	1	2021-07-21	United States
S_681_R	S	681	SRR15432883	23604	C	G	0,999661	2021-07-21	United States
S_950_N	S	950	SRR15432883	24410	G	A	1	2021-07-21	United States
ORF3a_26_L	ORF3a	26	SRR15432883	25469	C	T	0,996463	2021-07-21	United States
ORF3a_155_Y	ORF3a	155	SRR15432883	25855	G	T	0,977095	2021-07-21	United States
ORF3a_174_A	ORF3a	174	SRR15432883	25913	G	C	0,0535996	2021-07-21	United States
M_82_T	M	82	SRR15432883	26767	T	C	1	2021-07-21	United States
ORF7a_82_A	ORF7a	82	SRR15432883	27638	T	C	1	2021-07-21	United States
ORF7a_120_I	ORF7a	120	SRR15432883	27752	C	T	1	2021-07-21	United States
ORF7b_40_I	ORF7b	40	SRR15432883	27874	C	T	0,989562	2021-07-21	United States
ORF8_118_NA	ORF8	118	SRR15432883	28247	A	-GATTTC	0,996194	2021-07-21	United States
N_63_G	N	63	SRR15432883	28461	A	G	0,999289	2021-07-21	United States
N_203_M	N	203	SRR15432883	28881	G	T	1	2021-07-21	United States
N_215_C	N	215	SRR15432883	28916	G	T	0,998258	2021-07-21	United States
N_377_Y	N	377	SRR15432883	29402	G	T	1	2021-07-21	United States
ORF1ab_1146_T	ORF1ab	1146	SRR15432884	3701	G	A	0,992738	2021-07-21	United States
ORF1ab_1640_L	ORF1ab	1640	SRR15432884	5184	C	T	0,997123	2021-07-21	United States
ORF1ab_2126_V	ORF1ab	2126	SRR15432884	6642	G	T	0,991217	2021-07-21	United States
ORF1ab_3209_V	ORF1ab	3209	SRR15432884	9891	C	T	0,996047	2021-07-21	United States
ORF1ab_3718_A	ORF1ab	3718	SRR15432884	11418	T	C	0,989631	2021-07-21	United States
ORF1ab_3750_I	ORF1ab	3750	SRR15432884	11514	C	T	0,988372	2021-07-21	United States
ORF1ab_314_L	ORF1ab	314	SRR15432884	14408	C	T	0,999744	2021-07-21	United States
ORF1ab_662_S	ORF1ab	662	SRR15432884	15451	G	A	0,999063	2021-07-21	United States
ORF1ab_1000_L	ORF1ab	1000	SRR15432884	16466	C	T	0,999646	2021-07-21	United States
ORF1ab_1290_I	ORF1ab	1290	SRR15432884	17336	C	T	0,993144	2021-07-21	United States
S_19_R	S	19	SRR15432884	21618	C	G	1	2021-07-21	United States
S_70_F	S	70	SRR15432884	21770	G	T	0,985507	2021-07-21	United States
S_142_D	S	142	SRR15432884	21987	G	A	1	2021-07-21	United States
S_156_NA	S	156	SRR15432884	22028	G	-AGTTCA	0,996198	2021-07-21	United States
S_222_V	S	222	SRR15432884	22227	C	T	0,995989	2021-07-21	United States
S_417_N	S	417	SRR15432884	22813	G	T	0,990838	2021-07-21	United States
S_452_R	S	452	SRR15432884	22917	T	G	1	2021-07-21	United States
S_478_K	S	478	SRR15432884	22995	C	A	1	2021-07-21	United States
S_614_G	S	614	SRR15432884	23403	A	G	1	2021-07-21	United States
S_681_R	S	681	SRR15432884	23604	C	G	0,999564	2021-07-21	United States
S_950_N	S	950	SRR15432884	24410	G	A	0,999236	2021-07-21	United States
ORF3a_26_L	ORF3a	26	SRR15432884	25469	C	T	0,998002	2021-07-21	United States
ORF3a_85_F	ORF3a	85	SRR15432884	25647	G	T	0,992129	2021-07-21	United States
ORF3a_174_A	ORF3a	174	SRR15432884	25913	G	C	0,0699259	2021-07-21	United States
M_82_T	M	82	SRR15432884	26767	T	C	0,99914	2021-07-21	United States
ORF7a_82_A	ORF7a	82	SRR15432884	27638	T	C	1	2021-07-21	United States
ORF7a_120_I	ORF7a	120	SRR15432884	27752	C	T	0,999351	2021-07-21	United States
ORF8_118_NA	ORF8	118	SRR15432884	28247	A	-GATTTC	0,994929	2021-07-21	United States
N_63_G	N	63	SRR15432884	28461	A	G	0,999053	2021-07-21	United States
N_203_M	N	203	SRR15432884	28881	G	T	0,997564	2021-07-21	United States
N_271_I	N	271	SRR15432884	29085	C	T	0,992953	2021-07-21	United States
N_377_Y	N	377	SRR15432884	29402	G	T	1	2021-07-21	United States
ORF1ab_591_V	ORF1ab	591	SRR15432885	2037	C	T	0,990453	2021-07-21	United States
ORF1ab_1306_S	ORF1ab	1306	SRR15432885	4181	G	T	0,997959	2021-07-21	United States
ORF1ab_1437_I	ORF1ab	1437	SRR15432885	4575	C	T	0,993201	2021-07-21	United States
ORF1ab_2046_L	ORF1ab	2046	SRR15432885	6402	C	T	0,997264	2021-07-21	United States
ORF1ab_2287_S	ORF1ab	2287	SRR15432885	7124	C	T	0,998366	2021-07-21	United States
ORF1ab_2554_V	ORF1ab	2554	SRR15432885	7926	C	T	0,994826	2021-07-21	United States
ORF1ab_2930_L	ORF1ab	2930	SRR15432885	9053	G	T	0,997221	2021-07-21	United States
ORF1ab_3255_I	ORF1ab	3255	SRR15432885	10029	C	T	0,997976	2021-07-21	United States
ORF1ab_3646_A	ORF1ab	3646	SRR15432885	11201	A	G	0,996761	2021-07-21	United States
ORF1ab_3759_F	ORF1ab	3759	SRR15432885	11540	G	T	0,993678	2021-07-21	United States
ORF1ab_183_V	ORF1ab	183	SRR15432885	14014	T	G	0,99249	2021-07-21	United States
ORF1ab_314_L	ORF1ab	314	SRR15432885	14408	C	T	1	2021-07-21	United States
ORF1ab_662_S	ORF1ab	662	SRR15432885	15451	G	A	0,999365	2021-07-21	United States
ORF1ab_1000_L	ORF1ab	1000	SRR15432885	16466	C	T	0,999032	2021-07-21	United States
ORF1ab_1918_V	ORF1ab	1918	SRR15432885	19220	C	T	0,996448	2021-07-21	United States
S_19_R	S	19	SRR15432885	21618	C	G	1	2021-07-21	United States
S_156_NA	S	156	SRR15432885	22028	G	-AGTTCA	0,996491	2021-07-21	United States
S_452_R	S	452	SRR15432885	22917	T	G	0,998193	2021-07-21	United States
S_478_K	S	478	SRR15432885	22995	C	A	0,998158	2021-07-21	United States
S_614_G	S	614	SRR15432885	23403	A	G	0,999686	2021-07-21	United States
S_681_R	S	681	SRR15432885	23604	C	G	0,999672	2021-07-21	United States
S_950_N	S	950	SRR15432885	24410	G	A	0,998823	2021-07-21	United States
ORF3a_26_L	ORF3a	26	SRR15432885	25469	C	T	1	2021-07-21	United States
M_82_T	M	82	SRR15432885	26767	T	C	0,99926	2021-07-21	United States
ORF7a_82_A	ORF7a	82	SRR15432885	27638	T	C	1	2021-07-21	United States
ORF7a_120_I	ORF7a	120	SRR15432885	27752	C	T	1	2021-07-21	United States
ORF7b_40_I	ORF7b	40	SRR15432885	27874	C	T	0,995171	2021-07-21	United States
ORF8_118_NA	ORF8	118	SRR15432885	28247	A	-GATTTC	0,993458	2021-07-21	United States
N_6_T	N	6	SRR15432885	28289	C	A	0,989002	2021-07-21	United States
N_63_G	N	63	SRR15432885	28461	A	G	0,997965	2021-07-21	United States
N_168_S	N	168	SRR15432885	28775	C	T	0,992722	2021-07-21	United States
N_203_M	N	203	SRR15432885	28881	G	T	0,999272	2021-07-21	United States
N_215_C	N	215	SRR15432885	28916	G	T	0,999272	2021-07-21	United States
N_377_Y	N	377	SRR15432885	29402	G	T	1	2021-07-21	United States
ORF1ab_140_NA	ORF1ab	140	SRR15432886	685	A	-AAGTCATTT	0,986067	2021-07-20	United States
ORF1ab_669_N	ORF1ab	669	SRR15432886	2272	G	C	0,98327	2021-07-20	United States
ORF1ab_1306_S	ORF1ab	1306	SRR15432886	4181	G	T	0,995293	2021-07-20	United States
ORF1ab_2046_L	ORF1ab	2046	SRR15432886	6402	C	T	0,996258	2021-07-20	United States
ORF1ab_2287_S	ORF1ab	2287	SRR15432886	7124	C	T	0,994745	2021-07-20	United States
ORF1ab_2930_L	ORF1ab	2930	SRR15432886	9053	G	T	0,998314	2021-07-20	United States
ORF1ab_3255_I	ORF1ab	3255	SRR15432886	10029	C	T	1	2021-07-20	United States
ORF1ab_3646_A	ORF1ab	3646	SRR15432886	11201	A	G	0,996818	2021-07-20	United States
ORF1ab_4074_V	ORF1ab	4074	SRR15432886	12485	A	G	0,974744	2021-07-20	United States
ORF1ab_314_L	ORF1ab	314	SRR15432886	14408	C	T	1	2021-07-20	United States
ORF1ab_662_S	ORF1ab	662	SRR15432886	15451	G	A	0,999213	2021-07-20	United States
ORF1ab_1000_L	ORF1ab	1000	SRR15432886	16466	C	T	0,998134	2021-07-20	United States
ORF1ab_1918_V	ORF1ab	1918	SRR15432886	19220	C	T	0,997474	2021-07-20	United States
S_19_R	S	19	SRR15432886	21618	C	G	1	2021-07-20	United States
S_156_NA	S	156	SRR15432886	22028	G	-AGTTCA	0,993243	2021-07-20	United States
S_258_L	S	258	SRR15432886	22335	G	T	0,992395	2021-07-20	United States
S_417_N	S	417	SRR15432886	22813	G	T	0,985915	2021-07-20	United States
S_452_R	S	452	SRR15432886	22917	T	G	0,997783	2021-07-20	United States
S_478_K	S	478	SRR15432886	22995	C	A	0,997706	2021-07-20	United States
S_614_G	S	614	SRR15432886	23403	A	G	1	2021-07-20	United States
S_681_R	S	681	SRR15432886	23604	C	G	1	2021-07-20	United States
S_950_N	S	950	SRR15432886	24410	G	A	0,999087	2021-07-20	United States
ORF3a_26_L	ORF3a	26	SRR15432886	25469	C	T	1	2021-07-20	United States
ORF3a_53_F	ORF3a	53	SRR15432886	25549	C	T	0,978778	2021-07-20	United States
M_29_F	M	29	SRR15432886	26607	C	T	0,979976	2021-07-20	United States
M_82_T	M	82	SRR15432886	26767	T	C	0,996532	2021-07-20	United States
ORF7a_82_A	ORF7a	82	SRR15432886	27638	T	C	1	2021-07-20	United States
ORF7a_120_I	ORF7a	120	SRR15432886	27752	C	T	0,999022	2021-07-20	United States
ORF7b_40_I	ORF7b	40	SRR15432886	27874	C	T	0,994753	2021-07-20	United States
ORF8_118_NA	ORF8	118	SRR15432886	28247	A	-GATTTC	0,992699	2021-07-20	United States
N_63_G	N	63	SRR15432886	28461	A	G	0,999047	2021-07-20	United States
N_203_M	N	203	SRR15432886	28881	G	T	1	2021-07-20	United States
N_215_C	N	215	SRR15432886	28916	G	T	0,998527	2021-07-20	United States
ORF1ab_309_L	ORF1ab	309	SRR15432887	1191	C	T	0,990912	2021-07-20	United States
ORF1ab_538_A	ORF1ab	538	SRR15432887	1877	T	G	0,991592	2021-07-20	United States
ORF1ab_1640_L	ORF1ab	1640	SRR15432887	5184	C	T	0,992292	2021-07-20	United States
ORF1ab_3209_V	ORF1ab	3209	SRR15432887	9891	C	T	0,97971	2021-07-20	United States
ORF1ab_3718_A	ORF1ab	3718	SRR15432887	11418	T	C	0,990073	2021-07-20	United States
ORF1ab_314_L	ORF1ab	314	SRR15432887	14408	C	T	0,999834	2021-07-20	United States
ORF1ab_662_S	ORF1ab	662	SRR15432887	15451	G	A	0,998651	2021-07-20	United States
ORF1ab_1000_L	ORF1ab	1000	SRR15432887	16466	C	T	0,998698	2021-07-20	United States
ORF1ab_1441_H	ORF1ab	1441	SRR15432887	17790	G	T	0,990443	2021-07-20	United States
ORF1ab_1570_L	ORF1ab	1570	SRR15432887	18176	C	T	0,984858	2021-07-20	United States
ORF1ab_1898_F	ORF1ab	1898	SRR15432887	19160	C	T	0,987202	2021-07-20	United States
ORF1ab_2417_I	ORF1ab	2417	SRR15432887	20718	G	T	0,991966	2021-07-20	United States
S_19_R	S	19	SRR15432887	21618	C	G	1	2021-07-20	United States
S_156_NA	S	156	SRR15432887	22028	G	-AGTTCA	0,997543	2021-07-20	United States
S_452_R	S	452	SRR15432887	22917	T	G	1	2021-07-20	United States
S_478_K	S	478	SRR15432887	22995	C	A	1	2021-07-20	United States
S_614_G	S	614	SRR15432887	23403	A	G	0,999822	2021-07-20	United States
S_681_R	S	681	SRR15432887	23604	C	G	0,999477	2021-07-20	United States
S_950_N	S	950	SRR15432887	24410	G	A	1	2021-07-20	United States
ORF3a_26_L	ORF3a	26	SRR15432887	25469	C	T	0,99916	2021-07-20	United States
M_82_T	M	82	SRR15432887	26767	T	C	0,999277	2021-07-20	United States
ORF7a_82_A	ORF7a	82	SRR15432887	27638	T	C	1	2021-07-20	United States
ORF7a_116_F	ORF7a	116	SRR15432887	27739	C	T	0,989832	2021-07-20	United States
ORF7a_120_I	ORF7a	120	SRR15432887	27752	C	T	1	2021-07-20	United States
ORF8_118_NA	ORF8	118	SRR15432887	28247	A	-GATTTC	0,993691	2021-07-20	United States
N_63_G	N	63	SRR15432887	28461	A	G	0,99819	2021-07-20	United States
N_144_Y	N	144	SRR15432887	28703	G	T	0,323373	2021-07-20	United States
N_203_M	N	203	SRR15432887	28881	G	T	0,999575	2021-07-20	United States
N_377_Y	N	377	SRR15432887	29402	G	T	1	2021-07-20	United States
ORF1ab_309_L	ORF1ab	309	SRR15432888	1191	C	T	0,987383	2021-07-20	United States
ORF1ab_1640_L	ORF1ab	1640	SRR15432888	5184	C	T	0,989731	2021-07-20	United States
ORF1ab_1921_Q	ORF1ab	1921	SRR15432888	6027	C	A	0,972222	2021-07-20	United States
ORF1ab_2980_N	ORF1ab	2980	SRR15432888	9203	G	A	0,988076	2021-07-20	United States
ORF1ab_3138_S	ORF1ab	3138	SRR15432888	9678	T	C	0,988068	2021-07-20	United States
ORF1ab_3580_Q	ORF1ab	3580	SRR15432888	11005	C	A	0,981953	2021-07-20	United States
ORF1ab_314_L	ORF1ab	314	SRR15432888	14408	C	T	0,999602	2021-07-20	United States
ORF1ab_2310_R	ORF1ab	2310	SRR15432888	20396	A	G	0,987277	2021-07-20	United States
S_19_R	S	19	SRR15432888	21618	C	G	1	2021-07-20	United States
S_156_NA	S	156	SRR15432888	22028	G	-AGTTCA	0,997573	2021-07-20	United States
S_452_R	S	452	SRR15432888	22917	T	G	1	2021-07-20	United States
S_478_K	S	478	SRR15432888	22995	C	A	1	2021-07-20	United States
S_484_Q	S	484	SRR15432888	23012	G	C	0,990604	2021-07-20	United States
S_614_G	S	614	SRR15432888	23403	A	G	1	2021-07-20	United States
S_681_R	S	681	SRR15432888	23604	C	G	1	2021-07-20	United States
S_950_N	S	950	SRR15432888	24410	G	A	0,998975	2021-07-20	United States
ORF3a_26_L	ORF3a	26	SRR15432888	25469	C	T	0,9994	2021-07-20	United States
ORF3a_174_A	ORF3a	174	SRR15432888	25913	G	C	0,0544904	2021-07-20	United States
M_82_T	M	82	SRR15432888	26767	T	C	1	2021-07-20	United States
ORF7a_82_A	ORF7a	82	SRR15432888	27638	T	C	0,998943	2021-07-20	United States
ORF7a_120_I	ORF7a	120	SRR15432888	27752	C	T	0,998938	2021-07-20	United States
N_63_G	N	63	SRR15432888	28461	A	G	0,9977	2021-07-20	United States
N_203_M	N	203	SRR15432888	28881	G	T	1	2021-07-20	United States
N_377_Y	N	377	SRR15432888	29402	G	T	1	2021-07-20	United States
ORF1ab_1306_S	ORF1ab	1306	SRR15432891	4181	G	T	0,997929	2021-07-24	United States
ORF1ab_2046_L	ORF1ab	2046	SRR15432891	6402	C	T	0,997459	2021-07-24	United States
ORF1ab_2287_S	ORF1ab	2287	SRR15432891	7124	C	T	0,998187	2021-07-24	United States
ORF1ab_2930_L	ORF1ab	2930	SRR15432891	9053	G	T	0,998546	2021-07-24	United States
ORF1ab_3255_I	ORF1ab	3255	SRR15432891	10029	C	T	0,997245	2021-07-24	United States
ORF1ab_3646_A	ORF1ab	3646	SRR15432891	11201	A	G	0,997195	2021-07-24	United States
ORF1ab_314_L	ORF1ab	314	SRR15432891	14408	C	T	1	2021-07-24	United States
ORF1ab_662_S	ORF1ab	662	SRR15432891	15451	G	A	0,99905	2021-07-24	United States
ORF1ab_1000_L	ORF1ab	1000	SRR15432891	16466	C	T	0,99943	2021-07-24	United States
ORF1ab_1257_V	ORF1ab	1257	SRR15432891	17236	A	G	0,993089	2021-07-24	United States
ORF1ab_1918_V	ORF1ab	1918	SRR15432891	19220	C	T	0,995945	2021-07-24	United States
S_19_R	S	19	SRR15432891	21618	C	G	1	2021-07-24	United States
S_156_NA	S	156	SRR15432891	22028	G	-AGTTCA	1	2021-07-24	United States
S_261_V	S	261	SRR15432891	22344	G	T	0,984402	2021-07-24	United States
S_452_R	S	452	SRR15432891	22917	T	G	0,999	2021-07-24	United States
S_478_K	S	478	SRR15432891	22995	C	A	0,998984	2021-07-24	United States
S_614_G	S	614	SRR15432891	23403	A	G	1	2021-07-24	United States
S_681_R	S	681	SRR15432891	23604	C	G	0,999355	2021-07-24	United States
S_950_N	S	950	SRR15432891	24410	G	A	0,999068	2021-07-24	United States
ORF3a_26_L	ORF3a	26	SRR15432891	25469	C	T	0,999211	2021-07-24	United States
M_82_T	M	82	SRR15432891	26767	T	C	1	2021-07-24	United States
ORF7a_48_T	ORF7a	48	SRR15432891	27535	C	A	0,124512	2021-07-24	United States
ORF7a_82_A	ORF7a	82	SRR15432891	27638	T	C	0,999008	2021-07-24	United States
ORF7a_120_I	ORF7a	120	SRR15432891	27752	C	T	1	2021-07-24	United States
ORF7b_40_I	ORF7b	40	SRR15432891	27874	C	T	0,997309	2021-07-24	United States
ORF8_118_NA	ORF8	118	SRR15432891	28247	A	-GATTTC	0,996412	2021-07-24	United States
N_63_G	N	63	SRR15432891	28461	A	G	0,999362	2021-07-24	United States
N_203_M	N	203	SRR15432891	28881	G	T	0,999549	2021-07-24	United States
N_215_C	N	215	SRR15432891	28916	G	T	0,999553	2021-07-24	United States
N_377_Y	N	377	SRR15432891	29402	G	T	0,999443	2021-07-24	United States
ORF1ab_519_S	ORF1ab	519	SRR15432892	1820	G	A	0,987607	2021-07-24	United States
ORF1ab_1306_S	ORF1ab	1306	SRR15432892	4181	G	T	0,997202	2021-07-24	United States
ORF1ab_2046_L	ORF1ab	2046	SRR15432892	6402	C	T	0,997137	2021-07-24	United States
ORF1ab_2287_S	ORF1ab	2287	SRR15432892	7124	C	T	0,995886	2021-07-24	United States
ORF1ab_2930_L	ORF1ab	2930	SRR15432892	9053	G	T	0,997318	2021-07-24	United States
ORF1ab_3255_I	ORF1ab	3255	SRR15432892	10029	C	T	0,996454	2021-07-24	United States
ORF1ab_3646_A	ORF1ab	3646	SRR15432892	11201	A	G	0,995771	2021-07-24	United States
ORF1ab_314_L	ORF1ab	314	SRR15432892	14408	C	T	1	2021-07-24	United States
ORF1ab_662_S	ORF1ab	662	SRR15432892	15451	G	A	0,99907	2021-07-24	United States
ORF1ab_1000_L	ORF1ab	1000	SRR15432892	16466	C	T	0,999716	2021-07-24	United States
ORF1ab_1257_V	ORF1ab	1257	SRR15432892	17236	A	G	0,992545	2021-07-24	United States
ORF1ab_1918_V	ORF1ab	1918	SRR15432892	19220	C	T	0,997478	2021-07-24	United States
S_19_R	S	19	SRR15432892	21618	C	G	1	2021-07-24	United States
S_156_NA	S	156	SRR15432892	22028	G	-AGTTCA	1	2021-07-24	United States
S_452_R	S	452	SRR15432892	22917	T	G	1	2021-07-24	United States
S_478_K	S	478	SRR15432892	22995	C	A	1	2021-07-24	United States
S_614_G	S	614	SRR15432892	23403	A	G	1	2021-07-24	United States
S_681_R	S	681	SRR15432892	23604	C	G	0,999417	2021-07-24	United States
S_950_N	S	950	SRR15432892	24410	G	A	0,999518	2021-07-24	United States
ORF3a_26_L	ORF3a	26	SRR15432892	25469	C	T	0,999431	2021-07-24	United States
M_82_T	M	82	SRR15432892	26767	T	C	0,998813	2021-07-24	United States
ORF7a_82_A	ORF7a	82	SRR15432892	27638	T	C	0,999212	2021-07-24	United States
ORF7a_120_I	ORF7a	120	SRR15432892	27752	C	T	0,999216	2021-07-24	United States
ORF7b_40_I	ORF7b	40	SRR15432892	27874	C	T	0,998011	2021-07-24	United States
ORF8_118_NA	ORF8	118	SRR15432892	28247	A	-GATTTC	0,996163	2021-07-24	United States
N_63_G	N	63	SRR15432892	28461	A	G	0,99929	2021-07-24	United States
N_203_M	N	203	SRR15432892	28881	G	T	0,999461	2021-07-24	United States
N_215_C	N	215	SRR15432892	28916	G	T	0,998112	2021-07-24	United States
N_377_Y	N	377	SRR15432892	29402	G	T	0,999178	2021-07-24	United States
ORF1ab_1228_Y	ORF1ab	1228	SRR15432893	3947	G	T	0,986634	2021-07-24	United States
ORF1ab_1306_S	ORF1ab	1306	SRR15432893	4181	G	T	0,998037	2021-07-24	United States
ORF1ab_2046_L	ORF1ab	2046	SRR15432893	6402	C	T	0,995334	2021-07-24	United States
ORF1ab_2287_S	ORF1ab	2287	SRR15432893	7124	C	T	0,998902	2021-07-24	United States
ORF1ab_2616_V	ORF1ab	2616	SRR15432893	8112	C	T	0,990426	2021-07-24	United States
ORF1ab_2930_L	ORF1ab	2930	SRR15432893	9053	G	T	0,99677	2021-07-24	United States
ORF1ab_3255_I	ORF1ab	3255	SRR15432893	10029	C	T	0,998392	2021-07-24	United States
ORF1ab_3646_A	ORF1ab	3646	SRR15432893	11201	A	G	0,993407	2021-07-24	United States
ORF1ab_3731_V	ORF1ab	3731	SRR15432893	11456	A	G	0,990134	2021-07-24	United States
ORF1ab_314_L	ORF1ab	314	SRR15432893	14408	C	T	0,999797	2021-07-24	United States
ORF1ab_662_S	ORF1ab	662	SRR15432893	15451	G	A	0,999066	2021-07-24	United States
ORF1ab_1000_L	ORF1ab	1000	SRR15432893	16466	C	T	0,999124	2021-07-24	United States
ORF1ab_1131_V	ORF1ab	1131	SRR15432893	16859	C	T	0,991412	2021-07-24	United States
ORF1ab_1918_V	ORF1ab	1918	SRR15432893	19220	C	T	0,998061	2021-07-24	United States
S_19_R	S	19	SRR15432893	21618	C	G	1	2021-07-24	United States
S_156_NA	S	156	SRR15432893	22028	G	-AGTTCA	0,993827	2021-07-24	United States
S_452_R	S	452	SRR15432893	22917	T	G	0,998992	2021-07-24	United States
S_478_K	S	478	SRR15432893	22995	C	A	1	2021-07-24	United States
S_614_G	S	614	SRR15432893	23403	A	G	0,999207	2021-07-24	United States
S_681_R	S	681	SRR15432893	23604	C	G	0,999704	2021-07-24	United States
S_950_N	S	950	SRR15432893	24410	G	A	0,999511	2021-07-24	United States
ORF3a_26_L	ORF3a	26	SRR15432893	25469	C	T	1	2021-07-24	United States
M_82_T	M	82	SRR15432893	26767	T	C	1	2021-07-24	United States
ORF7a_82_A	ORF7a	82	SRR15432893	27638	T	C	1	2021-07-24	United States
ORF7a_85_*	ORF7a	85	SRR15432893	27646	A	T	0,996552	2021-07-24	United States
ORF7a_120_I	ORF7a	120	SRR15432893	27752	C	T	1	2021-07-24	United States
ORF7b_40_I	ORF7b	40	SRR15432893	27874	C	T	0,995962	2021-07-24	United States
ORF8_118_NA	ORF8	118	SRR15432893	28247	A	-GATTTC	0,997446	2021-07-24	United States
N_63_G	N	63	SRR15432893	28461	A	G	0,999148	2021-07-24	United States
N_377_Y	N	377	SRR15432893	29402	G	T	0,997619	2021-07-24	United States
ORF1ab_599_V	ORF1ab	599	SRR15432894	2061	C	T	0,991366	2021-07-24	United States
ORF1ab_671_T	ORF1ab	671	SRR15432894	2277	T	C	0,994652	2021-07-24	United States
ORF1ab_1306_S	ORF1ab	1306	SRR15432894	4181	G	T	0,995936	2021-07-24	United States
ORF1ab_2046_L	ORF1ab	2046	SRR15432894	6402	C	T	0,997307	2021-07-24	United States
ORF1ab_2287_S	ORF1ab	2287	SRR15432894	7124	C	T	0,996535	2021-07-24	United States
ORF1ab_2930_L	ORF1ab	2930	SRR15432894	9053	G	T	0,995902	2021-07-24	United States
ORF1ab_3255_I	ORF1ab	3255	SRR15432894	10029	C	T	0,998742	2021-07-24	United States
ORF1ab_3646_A	ORF1ab	3646	SRR15432894	11201	A	G	0,995767	2021-07-24	United States
ORF1ab_284_I	ORF1ab	284	SRR15432894	14318	C	T	0,989859	2021-07-24	United States
ORF1ab_314_L	ORF1ab	314	SRR15432894	14408	C	T	1	2021-07-24	United States
ORF1ab_662_S	ORF1ab	662	SRR15432894	15451	G	A	0,9986	2021-07-24	United States
ORF1ab_1000_L	ORF1ab	1000	SRR15432894	16466	C	T	0,999649	2021-07-24	United States
ORF1ab_1918_V	ORF1ab	1918	SRR15432894	19220	C	T	0,997641	2021-07-24	United States
S_19_R	S	19	SRR15432894	21618	C	G	0,998841	2021-07-24	United States
S_156_NA	S	156	SRR15432894	22028	G	-AGTTCA	1	2021-07-24	United States
S_452_R	S	452	SRR15432894	22917	T	G	0,999096	2021-07-24	United States
S_478_K	S	478	SRR15432894	22995	C	A	1	2021-07-24	United States
S_536_Y	S	536	SRR15432894	23168	A	T	0,134357	2021-07-24	United States
S_614_G	S	614	SRR15432894	23403	A	G	1	2021-07-24	United States
S_681_R	S	681	SRR15432894	23604	C	G	0,999014	2021-07-24	United States
S_950_N	S	950	SRR15432894	24410	G	A	0,999607	2021-07-24	United States
S_1104_L	S	1104	SRR15432894	24872	G	T	0,990165	2021-07-24	United States
ORF3a_26_L	ORF3a	26	SRR15432894	25469	C	T	0,999627	2021-07-24	United States
M_82_T	M	82	SRR15432894	26767	T	C	0,999639	2021-07-24	United States
ORF7a_82_A	ORF7a	82	SRR15432894	27638	T	C	1	2021-07-24	United States
ORF7a_120_I	ORF7a	120	SRR15432894	27752	C	T	1	2021-07-24	United States
ORF7b_40_I	ORF7b	40	SRR15432894	27874	C	T	0,997165	2021-07-24	United States
ORF8_118_NA	ORF8	118	SRR15432894	28247	A	-GATTTC	0,992998	2021-07-24	United States
N_18_V	N	18	SRR15432894	28326	G	T	0,0854305	2021-07-24	United States
N_63_G	N	63	SRR15432894	28461	A	G	0,998767	2021-07-24	United States
N_203_M	N	203	SRR15432894	28881	G	T	0,999453	2021-07-24	United States
N_215_C	N	215	SRR15432894	28916	G	T	0,998911	2021-07-24	United States
N_377_Y	N	377	SRR15432894	29402	G	T	0,999106	2021-07-24	United States
ORF1ab_973_K	ORF1ab	973	SRR15432896	3182	G	A	0,997692	2021-07-25	United States
ORF1ab_1055_A	ORF1ab	1055	SRR15432896	3428	A	G	0,997682	2021-07-25	United States
ORF1ab_1538_I	ORF1ab	1538	SRR15432896	4878	C	T	0,995065	2021-07-25	United States
ORF1ab_2147_D	ORF1ab	2147	SRR15432896	6704	A	G	0,996988	2021-07-25	United States
ORF1ab_2952_I	ORF1ab	2952	SRR15432896	9120	C	T	0,995781	2021-07-25	United States
ORF1ab_2972_F	ORF1ab	2972	SRR15432896	9180	C	T	0,996521	2021-07-25	United States
ORF1ab_3255_I	ORF1ab	3255	SRR15432896	10029	C	T	0,995913	2021-07-25	United States
ORF1ab_3729_R	ORF1ab	3729	SRR15432896	11451	A	G	0,995649	2021-07-25	United States
ORF1ab_4090_I	ORF1ab	4090	SRR15432896	12534	C	T	0,0773699	2021-07-25	United States
ORF1ab_314_L	ORF1ab	314	SRR15432896	14408	C	T	0,9995	2021-07-25	United States
ORF1ab_1342_S	ORF1ab	1342	SRR15432896	17491	C	T	0,995961	2021-07-25	United States
ORF1ab_1414_S	ORF1ab	1414	SRR15432896	17707	C	T	0,996875	2021-07-25	United States
ORF1ab_2312_L	ORF1ab	2312	SRR15432896	20402	C	T	1	2021-07-25	United States
S_95_I	S	95	SRR15432896	21846	C	T	1	2021-07-25	United States
S_143_NA	S	143	SRR15432896	21990	T	+TAC	0,990608	2021-07-25	United States
S_250_A	S	250	SRR15432896	22310	A	G	0,998143	2021-07-25	United States
S_346_K	S	346	SRR15432896	22599	G	A	0,997478	2021-07-25	United States
S_484_K	S	484	SRR15432896	23012	G	A	0,996466	2021-07-25	United States
S_501_Y	S	501	SRR15432896	23063	A	T	0,997846	2021-07-25	United States
S_614_G	S	614	SRR15432896	23403	A	G	0,999708	2021-07-25	United States
S_681_H	S	681	SRR15432896	23604	C	A	0,993928	2021-07-25	United States
S_950_N	S	950	SRR15432896	24410	G	A	0,999621	2021-07-25	United States
ORF3a_57_H	ORF3a	57	SRR15432896	25563	G	T	0,995643	2021-07-25	United States
ORF3a_255_NA	ORF3a	255	SRR15432896	26157	T	-GTTA	0,99253	2021-07-25	United States
ORF3a_259_L	ORF3a	259	SRR15432896	26167	G	T	0,996179	2021-07-25	United States
ORF8_11_K	ORF8	11	SRR15432896	27925	C	A	0,99443	2021-07-25	United States
ORF8_38_S	ORF8	38	SRR15432896	28005	C	T	0,994467	2021-07-25	United States
ORF8_67_F	ORF8	67	SRR15432896	28093	C	T	0,994436	2021-07-25	United States
N_13_L	N	13	SRR15432896	28311	C	T	0,99556	2021-07-25	United States
N_205_I	N	205	SRR15432896	28887	C	T	0,999261	2021-07-25	United States
ORF1ab_1633_D	ORF1ab	1633	SRR15432897	5164	G	T	0,998933	2021-07-25	United States
ORF1ab_1640_L	ORF1ab	1640	SRR15432897	5184	C	T	0,997329	2021-07-25	United States
ORF1ab_3148_V	ORF1ab	3148	SRR15432897	9707	A	G	0,995335	2021-07-25	United States
ORF1ab_3209_V	ORF1ab	3209	SRR15432897	9891	C	T	1	2021-07-25	United States
ORF1ab_3718_A	ORF1ab	3718	SRR15432897	11418	T	C	0,995693	2021-07-25	United States
ORF1ab_3750_I	ORF1ab	3750	SRR15432897	11514	C	T	0,994924	2021-07-25	United States
ORF1ab_314_L	ORF1ab	314	SRR15432897	14408	C	T	0,999828	2021-07-25	United States
ORF1ab_662_S	ORF1ab	662	SRR15432897	15451	G	A	0,999408	2021-07-25	United States
ORF1ab_1000_L	ORF1ab	1000	SRR15432897	16466	C	T	0,999276	2021-07-25	United States
S_19_R	S	19	SRR15432897	21618	C	G	1	2021-07-25	United States
S_156_NA	S	156	SRR15432897	22028	G	-AGTTCA	0,99858	2021-07-25	United States
S_222_V	S	222	SRR15432897	22227	C	T	0,995575	2021-07-25	United States
S_289_I	S	289	SRR15432897	22427	G	A	0,993179	2021-07-25	United States
S_452_R	S	452	SRR15432897	22917	T	G	0,999471	2021-07-25	United States
S_478_K	S	478	SRR15432897	22995	C	A	0,998327	2021-07-25	United States
S_614_G	S	614	SRR15432897	23403	A	G	0,999769	2021-07-25	United States
S_681_R	S	681	SRR15432897	23604	C	G	0,999464	2021-07-25	United States
S_950_N	S	950	SRR15432897	24410	G	A	0,999243	2021-07-25	United States
S_1169_V	S	1169	SRR15432897	25067	A	G	0,99705	2021-07-25	United States
ORF3a_26_L	ORF3a	26	SRR15432897	25469	C	T	0,999618	2021-07-25	United States
M_82_T	M	82	SRR15432897	26767	T	C	0,999563	2021-07-25	United States
ORF7a_82_A	ORF7a	82	SRR15432897	27638	T	C	0,999451	2021-07-25	United States
ORF7a_120_I	ORF7a	120	SRR15432897	27752	C	T	1	2021-07-25	United States
ORF8_118_NA	ORF8	118	SRR15432897	28247	A	-GATTTC	0,994599	2021-07-25	United States
N_18_V	N	18	SRR15432897	28326	G	T	0,997445	2021-07-25	United States
N_63_G	N	63	SRR15432897	28461	A	G	0,999078	2021-07-25	United States
N_203_M	N	203	SRR15432897	28881	G	T	0,999065	2021-07-25	United States
N_377_Y	N	377	SRR15432897	29402	G	T	1	2021-07-25	United States
ORF1ab_1633_D	ORF1ab	1633	SRR15432898	5164	G	T	0,995708	2021-07-24	United States
ORF1ab_1640_L	ORF1ab	1640	SRR15432898	5184	C	T	0,99569	2021-07-24	United States
ORF1ab_2144_NA	ORF1ab	2144	SRR15432898	6696	C	+T	0,08867	2021-07-24	United States
ORF1ab_3718_A	ORF1ab	3718	SRR15432898	11418	T	C	0,996795	2021-07-24	United States
ORF1ab_3750_I	ORF1ab	3750	SRR15432898	11514	C	T	0,996753	2021-07-24	United States
ORF1ab_314_L	ORF1ab	314	SRR15432898	14408	C	T	1	2021-07-24	United States
ORF1ab_662_S	ORF1ab	662	SRR15432898	15451	G	A	0,998503	2021-07-24	United States
ORF1ab_1000_L	ORF1ab	1000	SRR15432898	16466	C	T	1	2021-07-24	United States
S_156_NA	S	156	SRR15432898	22028	G	-AGTTCA	1	2021-07-24	United States
S_289_I	S	289	SRR15432898	22427	G	A	1	2021-07-24	United States
S_452_R	S	452	SRR15432898	22917	T	G	1	2021-07-24	United States
S_478_K	S	478	SRR15432898	22995	C	A	1	2021-07-24	United States
S_614_G	S	614	SRR15432898	23403	A	G	1	2021-07-24	United States
S_681_R	S	681	SRR15432898	23604	C	G	1	2021-07-24	United States
S_950_N	S	950	SRR15432898	24410	G	A	1	2021-07-24	United States
ORF3a_26_L	ORF3a	26	SRR15432898	25469	C	T	1	2021-07-24	United States
M_82_T	M	82	SRR15432898	26767	T	C	1	2021-07-24	United States
ORF7a_82_A	ORF7a	82	SRR15432898	27638	T	C	0,997537	2021-07-24	United States
ORF7a_120_I	ORF7a	120	SRR15432898	27752	C	T	0,99022	2021-07-24	United States
ORF8_118_NA	ORF8	118	SRR15432898	28247	A	-GATTTC	0,98773	2021-07-24	United States
N_18_V	N	18	SRR15432898	28326	G	T	0,984906	2021-07-24	United States
N_63_G	N	63	SRR15432898	28461	A	G	1	2021-07-24	United States
N_203_M	N	203	SRR15432898	28881	G	T	1	2021-07-24	United States
ORF1ab_309_L	ORF1ab	309	SRR15432900	1191	C	T	0,997975	2021-07-25	United States
ORF1ab_403_I	ORF1ab	403	SRR15432900	1473	C	T	0,0838253	2021-07-25	United States
ORF1ab_1640_L	ORF1ab	1640	SRR15432900	5184	C	T	0,995666	2021-07-25	United States
ORF1ab_1921_Q	ORF1ab	1921	SRR15432900	6027	C	A	0,991625	2021-07-25	United States
ORF1ab_2980_N	ORF1ab	2980	SRR15432900	9203	G	A	0,994362	2021-07-25	United States
ORF1ab_3138_S	ORF1ab	3138	SRR15432900	9678	T	C	0,995607	2021-07-25	United States
ORF1ab_3580_Q	ORF1ab	3580	SRR15432900	11005	C	A	0,995638	2021-07-25	United States
ORF1ab_314_L	ORF1ab	314	SRR15432900	14408	C	T	1	2021-07-25	United States
ORF1ab_2310_R	ORF1ab	2310	SRR15432900	20396	A	G	0,997579	2021-07-25	United States
S_19_R	S	19	SRR15432900	21618	C	G	0,998656	2021-07-25	United States
S_156_NA	S	156	SRR15432900	22028	G	-AGTTCA	1	2021-07-25	United States
S_452_R	S	452	SRR15432900	22917	T	G	1	2021-07-25	United States
S_478_K	S	478	SRR15432900	22995	C	A	1	2021-07-25	United States
S_614_G	S	614	SRR15432900	23403	A	G	0,999714	2021-07-25	United States
S_681_R	S	681	SRR15432900	23604	C	G	0,999713	2021-07-25	United States
S_950_N	S	950	SRR15432900	24410	G	A	0,998831	2021-07-25	United States
ORF3a_26_L	ORF3a	26	SRR15432900	25469	C	T	0,999711	2021-07-25	United States
M_82_T	M	82	SRR15432900	26767	T	C	1	2021-07-25	United States
ORF7a_82_A	ORF7a	82	SRR15432900	27638	T	C	1	2021-07-25	United States
ORF7a_120_I	ORF7a	120	SRR15432900	27752	C	T	1	2021-07-25	United States
N_63_G	N	63	SRR15432900	28461	A	G	0,998957	2021-07-25	United States
N_203_M	N	203	SRR15432900	28881	G	T	0,998353	2021-07-25	United States
N_377_Y	N	377	SRR15432900	29402	G	T	1	2021-07-25	United States
ORF1ab_1633_D	ORF1ab	1633	SRR15432901	5164	G	T	0,996549	2021-07-25	United States
ORF1ab_1640_L	ORF1ab	1640	SRR15432901	5184	C	T	0,998623	2021-07-25	United States
ORF1ab_3209_V	ORF1ab	3209	SRR15432901	9891	C	T	0,996528	2021-07-25	United States
ORF1ab_3718_A	ORF1ab	3718	SRR15432901	11418	T	C	0,997271	2021-07-25	United States
ORF1ab_3750_I	ORF1ab	3750	SRR15432901	11514	C	T	0,995578	2021-07-25	United States
ORF1ab_314_L	ORF1ab	314	SRR15432901	14408	C	T	0,999809	2021-07-25	United States
ORF1ab_662_S	ORF1ab	662	SRR15432901	15451	G	A	0,999328	2021-07-25	United States
ORF1ab_1000_L	ORF1ab	1000	SRR15432901	16466	C	T	0,999256	2021-07-25	United States
S_19_R	S	19	SRR15432901	21618	C	G	1	2021-07-25	United States
S_156_NA	S	156	SRR15432901	22028	G	-AGTTCA	1	2021-07-25	United States
S_222_V	S	222	SRR15432901	22227	C	T	0,998008	2021-07-25	United States
S_289_I	S	289	SRR15432901	22427	G	A	0,99701	2021-07-25	United States
S_452_R	S	452	SRR15432901	22917	T	G	0,998098	2021-07-25	United States
S_478_K	S	478	SRR15432901	22995	C	A	0,998692	2021-07-25	United States
S_614_G	S	614	SRR15432901	23403	A	G	1	2021-07-25	United States
S_681_R	S	681	SRR15432901	23604	C	G	0,999047	2021-07-25	United States
S_950_N	S	950	SRR15432901	24410	G	A	0,999681	2021-07-25	United States
ORF3a_26_L	ORF3a	26	SRR15432901	25469	C	T	1	2021-07-25	United States
M_82_T	M	82	SRR15432901	26767	T	C	1	2021-07-25	United States
M_98_S	M	98	SRR15432901	26814	G	T	0,996938	2021-07-25	United States
ORF7a_82_A	ORF7a	82	SRR15432901	27638	T	C	1	2021-07-25	United States
ORF7a_120_I	ORF7a	120	SRR15432901	27752	C	T	1	2021-07-25	United States
ORF8_118_NA	ORF8	118	SRR15432901	28247	A	-GATTTC	0,990526	2021-07-25	United States
N_18_V	N	18	SRR15432901	28326	G	T	0,993752	2021-07-25	United States
N_63_G	N	63	SRR15432901	28461	A	G	0,997889	2021-07-25	United States
N_203_M	N	203	SRR15432901	28881	G	T	1	2021-07-25	United States
N_377_Y	N	377	SRR15432901	29402	G	T	1	2021-07-25	United States
ORF1ab_1633_D	ORF1ab	1633	SRR15432902	5164	G	T	0,997669	2021-07-25	United States
ORF1ab_1640_L	ORF1ab	1640	SRR15432902	5184	C	T	0,997662	2021-07-25	United States
ORF1ab_3209_V	ORF1ab	3209	SRR15432902	9891	C	T	0,995134	2021-07-25	United States
ORF1ab_3718_A	ORF1ab	3718	SRR15432902	11418	T	C	0,997583	2021-07-25	United States
ORF1ab_3750_I	ORF1ab	3750	SRR15432902	11514	C	T	0,997579	2021-07-25	United States
ORF1ab_314_L	ORF1ab	314	SRR15432902	14408	C	T	1	2021-07-25	United States
ORF1ab_662_S	ORF1ab	662	SRR15432902	15451	G	A	0,999067	2021-07-25	United States
ORF1ab_1000_L	ORF1ab	1000	SRR15432902	16466	C	T	0,99907	2021-07-25	United States
ORF1ab_1076_A	ORF1ab	1076	SRR15432902	16693	A	G	0,0605042	2021-07-25	United States
S_19_R	S	19	SRR15432902	21618	C	G	1	2021-07-25	United States
S_156_NA	S	156	SRR15432902	22028	G	-AGTTCA	0,998288	2021-07-25	United States
S_222_V	S	222	SRR15432902	22227	C	T	1	2021-07-25	United States
S_289_I	S	289	SRR15432902	22427	G	A	0,994915	2021-07-25	United States
S_452_R	S	452	SRR15432902	22917	T	G	1	2021-07-25	United States
S_478_K	S	478	SRR15432902	22995	C	A	1	2021-07-25	United States
S_614_G	S	614	SRR15432902	23403	A	G	1	2021-07-25	United States
S_681_R	S	681	SRR15432902	23604	C	G	0,999601	2021-07-25	United States
S_950_N	S	950	SRR15432902	24410	G	A	0,999556	2021-07-25	United States
ORF3a_26_L	ORF3a	26	SRR15432902	25469	C	T	0,999576	2021-07-25	United States
ORF3a_174_A	ORF3a	174	SRR15432902	25913	G	C	0,0527241	2021-07-25	United States
M_82_T	M	82	SRR15432902	26767	T	C	1	2021-07-25	United States
ORF7a_82_A	ORF7a	82	SRR15432902	27638	T	C	1	2021-07-25	United States
ORF7a_87_L	ORF7a	87	SRR15432902	27652	T	C	0,343949	2021-07-25	United States
ORF7a_120_I	ORF7a	120	SRR15432902	27752	C	T	1	2021-07-25	United States
ORF8_118_NA	ORF8	118	SRR15432902	28247	A	-GATTTC	0,993048	2021-07-25	United States
N_18_V	N	18	SRR15432902	28326	G	T	0,996927	2021-07-25	United States
N_63_G	N	63	SRR15432902	28461	A	G	0,999219	2021-07-25	United States
N_203_M	N	203	SRR15432902	28881	G	T	1	2021-07-25	United States
N_377_Y	N	377	SRR15432902	29402	G	T	0,997642	2021-07-25	United States
ORF1ab_1306_S	ORF1ab	1306	SRR15432903	4181	G	T	0,998137	2021-07-25	United States
ORF1ab_1788_M	ORF1ab	1788	SRR15432903	5628	C	T	0,997288	2021-07-25	United States
ORF1ab_2046_L	ORF1ab	2046	SRR15432903	6402	C	T	0,999521	2021-07-25	United States
ORF1ab_2287_S	ORF1ab	2287	SRR15432903	7124	C	T	0,999313	2021-07-25	United States
ORF1ab_2930_L	ORF1ab	2930	SRR15432903	9053	G	T	1	2021-07-25	United States
ORF1ab_3255_I	ORF1ab	3255	SRR15432903	10029	C	T	0,998488	2021-07-25	United States
ORF1ab_3646_A	ORF1ab	3646	SRR15432903	11201	A	G	0,998219	2021-07-25	United States
ORF1ab_314_L	ORF1ab	314	SRR15432903	14408	C	T	1	2021-07-25	United States
ORF1ab_662_S	ORF1ab	662	SRR15432903	15451	G	A	0,999782	2021-07-25	United States
ORF1ab_1000_L	ORF1ab	1000	SRR15432903	16466	C	T	0,999477	2021-07-25	United States
ORF1ab_1291_S	ORF1ab	1291	SRR15432903	17338	G	T	0,992859	2021-07-25	United States
ORF1ab_1918_V	ORF1ab	1918	SRR15432903	19220	C	T	0,997875	2021-07-25	United States
ORF1ab_2635_H	ORF1ab	2635	SRR15432903	21372	G	T	0,996823	2021-07-25	United States
S_19_R	S	19	SRR15432903	21618	C	G	1	2021-07-25	United States
S_156_NA	S	156	SRR15432903	22028	G	-AGTTCA	1	2021-07-25	United States
S_452_R	S	452	SRR15432903	22917	T	G	0,999157	2021-07-25	United States
S_478_K	S	478	SRR15432903	22995	C	A	1	2021-07-25	United States
S_614_G	S	614	SRR15432903	23403	A	G	0,999277	2021-07-25	United States
S_681_R	S	681	SRR15432903	23604	C	G	0,999626	2021-07-25	United States
S_950_N	S	950	SRR15432903	24410	G	A	0,9992	2021-07-25	United States
ORF3a_26_L	ORF3a	26	SRR15432903	25469	C	T	1	2021-07-25	United States
ORF3a_69_C	ORF3a	69	SRR15432903	25599	G	T	0,99603	2021-07-25	United States
M_82_T	M	82	SRR15432903	26767	T	C	1	2021-07-25	United States
ORF7a_71_I	ORF7a	71	SRR15432903	27604	G	A	0,998644	2021-07-25	United States
ORF7a_82_A	ORF7a	82	SRR15432903	27638	T	C	0,999324	2021-07-25	United States
ORF7a_120_I	ORF7a	120	SRR15432903	27752	C	T	1	2021-07-25	United States
ORF7b_40_I	ORF7b	40	SRR15432903	27874	C	T	0,998527	2021-07-25	United States
ORF8_118_NA	ORF8	118	SRR15432903	28247	A	-GATTTC	0,994382	2021-07-25	United States
N_63_G	N	63	SRR15432903	28461	A	G	0,999346	2021-07-25	United States
N_203_M	N	203	SRR15432903	28881	G	T	1	2021-07-25	United States
N_215_C	N	215	SRR15432903	28916	G	T	0,999139	2021-07-25	United States
N_377_Y	N	377	SRR15432903	29402	G	T	1	2021-07-25	United States
ORF1ab_1001_I	ORF1ab	1001	SRR15432904	3267	C	T	0,995397	2021-07-25	United States
ORF1ab_1708_D	ORF1ab	1708	SRR15432904	5388	C	A	0,997863	2021-07-25	United States
ORF1ab_2230_T	ORF1ab	2230	SRR15432904	6954	T	C	0,997826	2021-07-25	United States
ORF1ab_2345_V	ORF1ab	2345	SRR15432904	7299	C	T	0,993252	2021-07-25	United States
ORF1ab_3674_NA	ORF1ab	3674	SRR15432904	11287	G	-TCTGGTTTT	0,994611	2021-07-25	United States
ORF1ab_314_L	ORF1ab	314	SRR15432904	14408	C	T	0,999792	2021-07-25	United States
S_68_NA	S	68	SRR15432904	21764	A	-TACATG	0,99763	2021-07-25	United States
S_143_NA	S	143	SRR15432904	21990	T	-TTA	0,997263	2021-07-25	United States
S_501_Y	S	501	SRR15432904	23063	A	T	0,995019	2021-07-25	United States
S_570_D	S	570	SRR15432904	23271	C	A	0,99468	2021-07-25	United States
S_614_G	S	614	SRR15432904	23403	A	G	0,999782	2021-07-25	United States
S_681_H	S	681	SRR15432904	23604	C	A	0,995491	2021-07-25	United States
S_716_I	S	716	SRR15432904	23709	C	T	0,995134	2021-07-25	United States
S_982_A	S	982	SRR15432904	24506	T	G	0,997552	2021-07-25	United States
S_1118_H	S	1118	SRR15432904	24914	G	C	0,996893	2021-07-25	United States
ORF3a_236_T	ORF3a	236	SRR15432904	26099	T	C	0,996668	2021-07-25	United States
ORF8_27_*	ORF8	27	SRR15432904	27972	C	T	0,995419	2021-07-25	United States
ORF8_40_Y	ORF8	40	SRR15432904	28011	C	T	0,994963	2021-07-25	United States
ORF8_52_I	ORF8	52	SRR15432904	28048	G	T	0,9954	2021-07-25	United States
ORF8_68_*	ORF8	68	SRR15432904	28095	A	T	0,99361	2021-07-25	United States
ORF8_73_C	ORF8	73	SRR15432904	28111	A	G	0,99535	2021-07-25	United States
N_3_H	N	3	SRR15432904	28280	G	C	0,995745	2021-07-25	United States
N_3_V	N	3	SRR15432904	28281	A	T	0,995745	2021-07-25	United States
N_3_E	N	3	SRR15432904	28282	T	A	0,995984	2021-07-25	United States
N_203_K	N	203	SRR15432904	28881	G	A	0,99777	2021-07-25	United States
N_204_R	N	204	SRR15432904	28883	G	C	0,998889	2021-07-25	United States
N_235_F	N	235	SRR15432904	28977	C	T	0,998867	2021-07-25	United States
ORF1ab_309_L	ORF1ab	309	SRR15432905	1191	C	T	0,991438	2021-07-26	United States
ORF1ab_319_I	ORF1ab	319	SRR15432905	1221	C	T	0,990504	2021-07-26	United States
ORF1ab_1640_L	ORF1ab	1640	SRR15432905	5184	C	T	0,997059	2021-07-26	United States
ORF1ab_1874_I	ORF1ab	1874	SRR15432905	5886	C	T	0,991414	2021-07-26	United States
ORF1ab_3209_V	ORF1ab	3209	SRR15432905	9891	C	T	0,99562	2021-07-26	United States
ORF1ab_3718_A	ORF1ab	3718	SRR15432905	11418	T	C	0,995095	2021-07-26	United States
ORF1ab_314_L	ORF1ab	314	SRR15432905	14408	C	T	0,999474	2021-07-26	United States
ORF1ab_662_S	ORF1ab	662	SRR15432905	15451	G	A	0,998932	2021-07-26	United States
ORF1ab_1000_L	ORF1ab	1000	SRR15432905	16466	C	T	0,999695	2021-07-26	United States
ORF1ab_1570_L	ORF1ab	1570	SRR15432905	18176	C	T	0,990602	2021-07-26	United States
ORF1ab_1898_F	ORF1ab	1898	SRR15432905	19160	C	T	0,993195	2021-07-26	United States
S_19_R	S	19	SRR15432905	21618	C	G	0,997955	2021-07-26	United States
S_156_NA	S	156	SRR15432905	22028	G	-AGTTCA	1	2021-07-26	United States
S_452_R	S	452	SRR15432905	22917	T	G	0,999266	2021-07-26	United States
S_478_K	S	478	SRR15432905	22995	C	A	0,998462	2021-07-26	United States
S_614_G	S	614	SRR15432905	23403	A	G	1	2021-07-26	United States
S_681_R	S	681	SRR15432905	23604	C	G	1	2021-07-26	United States
S_950_N	S	950	SRR15432905	24410	G	A	1	2021-07-26	United States
ORF3a_26_L	ORF3a	26	SRR15432905	25469	C	T	0,99957	2021-07-26	United States
M_82_T	M	82	SRR15432905	26767	T	C	0,9995	2021-07-26	United States
ORF7a_82_A	ORF7a	82	SRR15432905	27638	T	C	1	2021-07-26	United States
ORF7a_116_F	ORF7a	116	SRR15432905	27739	C	T	0,995906	2021-07-26	United States
ORF7a_120_I	ORF7a	120	SRR15432905	27752	C	T	1	2021-07-26	United States
ORF8_118_NA	ORF8	118	SRR15432905	28247	A	-GATTTC	0,992649	2021-07-26	United States
N_63_G	N	63	SRR15432905	28461	A	G	0,997291	2021-07-26	United States
N_203_M	N	203	SRR15432905	28881	G	T	0,998812	2021-07-26	United States
N_377_Y	N	377	SRR15432905	29402	G	T	1	2021-07-26	United States
ORF1ab_1633_D	ORF1ab	1633	SRR15432906	5164	G	T	0,990539	2021-07-25	United States
ORF1ab_1640_L	ORF1ab	1640	SRR15432906	5184	C	T	0,992727	2021-07-25	United States
ORF1ab_3209_V	ORF1ab	3209	SRR15432906	9891	C	T	0,991083	2021-07-25	United States
ORF1ab_3718_A	ORF1ab	3718	SRR15432906	11418	T	C	0,988308	2021-07-25	United States
ORF1ab_3750_I	ORF1ab	3750	SRR15432906	11514	C	T	0,9875	2021-07-25	United States
ORF1ab_314_L	ORF1ab	314	SRR15432906	14408	C	T	0,999769	2021-07-25	United States
ORF1ab_662_S	ORF1ab	662	SRR15432906	15451	G	A	0,999221	2021-07-25	United States
ORF1ab_1000_L	ORF1ab	1000	SRR15432906	16466	C	T	1	2021-07-25	United States
S_19_R	S	19	SRR15432906	21618	C	G	1	2021-07-25	United States
S_156_NA	S	156	SRR15432906	22028	G	-AGTTCA	1	2021-07-25	United States
S_222_V	S	222	SRR15432906	22227	C	T	0,981771	2021-07-25	United States
S_289_I	S	289	SRR15432906	22427	G	A	0,987124	2021-07-25	United States
S_452_R	S	452	SRR15432906	22917	T	G	0,999136	2021-07-25	United States
S_478_K	S	478	SRR15432906	22995	C	A	1	2021-07-25	United States
S_614_G	S	614	SRR15432906	23403	A	G	1	2021-07-25	United States
S_681_R	S	681	SRR15432906	23604	C	G	1	2021-07-25	United States
S_950_N	S	950	SRR15432906	24410	G	A	0,999175	2021-07-25	United States
ORF3a_26_L	ORF3a	26	SRR15432906	25469	C	T	1	2021-07-25	United States
M_82_T	M	82	SRR15432906	26767	T	C	0,998647	2021-07-25	United States
ORF7a_82_A	ORF7a	82	SRR15432906	27638	T	C	0,999293	2021-07-25	United States
ORF7a_120_I	ORF7a	120	SRR15432906	27752	C	T	1	2021-07-25	United States
ORF7b_15_S	ORF7b	15	SRR15432906	27798	G	T	0,862841	2021-07-25	United States
ORF8_118_NA	ORF8	118	SRR15432906	28247	A	-GATTTC	0,995081	2021-07-25	United States
N_18_V	N	18	SRR15432906	28326	G	T	0,988214	2021-07-25	United States
N_63_G	N	63	SRR15432906	28461	A	G	0,998621	2021-07-25	United States
N_203_M	N	203	SRR15432906	28881	G	T	0,998967	2021-07-25	United States
N_377_Y	N	377	SRR15432906	29402	G	T	1	2021-07-25	United States
ORF1ab_1306_S	ORF1ab	1306	SRR15432908	4181	G	T	0,998807	2021-07-24	United States
ORF1ab_2046_L	ORF1ab	2046	SRR15432908	6402	C	T	0,996909	2021-07-24	United States
ORF1ab_2287_S	ORF1ab	2287	SRR15432908	7124	C	T	1	2021-07-24	United States
ORF1ab_2930_L	ORF1ab	2930	SRR15432908	9053	G	T	0,99947	2021-07-24	United States
ORF1ab_3255_I	ORF1ab	3255	SRR15432908	10029	C	T	0,998975	2021-07-24	United States
ORF1ab_3646_A	ORF1ab	3646	SRR15432908	11201	A	G	0,997708	2021-07-24	United States
ORF1ab_314_L	ORF1ab	314	SRR15432908	14408	C	T	0,999218	2021-07-24	United States
ORF1ab_662_S	ORF1ab	662	SRR15432908	15451	G	A	0,999525	2021-07-24	United States
ORF1ab_1000_L	ORF1ab	1000	SRR15432908	16466	C	T	0,999362	2021-07-24	United States
ORF1ab_1918_V	ORF1ab	1918	SRR15432908	19220	C	T	0,998686	2021-07-24	United States
S_19_R	S	19	SRR15432908	21618	C	G	1	2021-07-24	United States
S_156_NA	S	156	SRR15432908	22028	G	-AGTTCA	0,998483	2021-07-24	United States
S_452_R	S	452	SRR15432908	22917	T	G	0,999362	2021-07-24	United States
S_478_K	S	478	SRR15432908	22995	C	A	0,999336	2021-07-24	United States
S_614_G	S	614	SRR15432908	23403	A	G	1	2021-07-24	United States
S_681_R	S	681	SRR15432908	23604	C	G	0,999689	2021-07-24	United States
S_950_N	S	950	SRR15432908	24410	G	A	0,998855	2021-07-24	United States
ORF3a_26_L	ORF3a	26	SRR15432908	25469	C	T	0,999632	2021-07-24	United States
ORF3a_174_A	ORF3a	174	SRR15432908	25913	G	C	0,0503432	2021-07-24	United States
ORF3a_239_Q	ORF3a	239	SRR15432908	26107	G	C	0,99753	2021-07-24	United States
M_82_T	M	82	SRR15432908	26767	T	C	0,999585	2021-07-24	United States
ORF7a_82_A	ORF7a	82	SRR15432908	27638	T	C	0,999315	2021-07-24	United States
ORF7a_120_I	ORF7a	120	SRR15432908	27752	C	T	1	2021-07-24	United States
ORF7b_40_I	ORF7b	40	SRR15432908	27874	C	T	0,998612	2021-07-24	United States
ORF8_118_NA	ORF8	118	SRR15432908	28247	A	-GATTTC	0,996064	2021-07-24	United States
N_63_G	N	63	SRR15432908	28461	A	G	1	2021-07-24	United States
N_203_M	N	203	SRR15432908	28881	G	T	0,99895	2021-07-24	United States
N_215_C	N	215	SRR15432908	28916	G	T	0,998941	2021-07-24	United States
N_377_Y	N	377	SRR15432908	29402	G	T	0,998379	2021-07-24	United States
ORF1ab_374_Y	ORF1ab	374	SRR15432910	1385	C	T	0,981308	2021-07-24	United States
ORF1ab_970_R	ORF1ab	970	SRR15432910	3174	A	G	0,234234	2021-07-24	United States
ORF1ab_1306_S	ORF1ab	1306	SRR15432910	4181	G	T	0,999477	2021-07-24	United States
ORF1ab_2046_L	ORF1ab	2046	SRR15432910	6402	C	T	0,995913	2021-07-24	United States
ORF1ab_2287_S	ORF1ab	2287	SRR15432910	7124	C	T	0,996716	2021-07-24	United States
ORF1ab_2930_L	ORF1ab	2930	SRR15432910	9053	G	T	0,997625	2021-07-24	United States
ORF1ab_3255_I	ORF1ab	3255	SRR15432910	10029	C	T	0,991525	2021-07-24	United States
ORF1ab_3363_N	ORF1ab	3363	SRR15432910	10354	G	T	0,971859	2021-07-24	United States
ORF1ab_3646_A	ORF1ab	3646	SRR15432910	11201	A	G	0,996462	2021-07-24	United States
ORF1ab_314_L	ORF1ab	314	SRR15432910	14408	C	T	1	2021-07-24	United States
ORF1ab_662_S	ORF1ab	662	SRR15432910	15451	G	A	0,99951	2021-07-24	United States
ORF1ab_1000_L	ORF1ab	1000	SRR15432910	16466	C	T	0,996764	2021-07-24	United States
ORF1ab_1257_V	ORF1ab	1257	SRR15432910	17236	A	G	0,99256	2021-07-24	United States
ORF1ab_1918_V	ORF1ab	1918	SRR15432910	19220	C	T	1	2021-07-24	United States
S_19_R	S	19	SRR15432910	21618	C	G	1	2021-07-24	United States
S_156_NA	S	156	SRR15432910	22028	G	-AGTTCA	0,991071	2021-07-24	United States
S_452_R	S	452	SRR15432910	22917	T	G	0,998547	2021-07-24	United States
S_478_K	S	478	SRR15432910	22995	C	A	0,998415	2021-07-24	United States
S_614_G	S	614	SRR15432910	23403	A	G	1	2021-07-24	United States
S_681_R	S	681	SRR15432910	23604	C	G	1	2021-07-24	United States
S_950_N	S	950	SRR15432910	24410	G	A	0,998267	2021-07-24	United States
ORF3a_26_L	ORF3a	26	SRR15432910	25469	C	T	1	2021-07-24	United States
ORF3a_174_A	ORF3a	174	SRR15432910	25913	G	C	0,125	2021-07-24	United States
M_82_T	M	82	SRR15432910	26767	T	C	1	2021-07-24	United States
ORF7a_82_A	ORF7a	82	SRR15432910	27638	T	C	1	2021-07-24	United States
ORF7a_120_I	ORF7a	120	SRR15432910	27752	C	T	1	2021-07-24	United States
ORF7b_40_I	ORF7b	40	SRR15432910	27874	C	T	0,998363	2021-07-24	United States
ORF8_118_NA	ORF8	118	SRR15432910	28247	A	-GATTTC	0,986211	2021-07-24	United States
N_63_G	N	63	SRR15432910	28461	A	G	0,999064	2021-07-24	United States
N_203_M	N	203	SRR15432910	28881	G	T	1	2021-07-24	United States
N_215_C	N	215	SRR15432910	28916	G	T	1	2021-07-24	United States
ORF1ab_140_NA	ORF1ab	140	SRR15432912	685	A	-AAGTCATTT	0,70878	2021-07-24	United States
ORF1ab_519_S	ORF1ab	519	SRR15432912	1820	G	A	0,539185	2021-07-24	United States
ORF1ab_607_H	ORF1ab	607	SRR15432912	2086	G	T	0,0753532	2021-07-24	United States
ORF1ab_727_NA	ORF1ab	727	SRR15432912	2446	T	-G	0,0535714	2021-07-24	United States
ORF1ab_1014_NA	ORF1ab	1014	SRR15432912	3306	T	-G	0,0569057	2021-07-24	United States
ORF1ab_1306_S	ORF1ab	1306	SRR15432912	4181	G	T	0,937751	2021-07-24	United States
ORF1ab_1333_V	ORF1ab	1333	SRR15432912	4263	G	T	0,0512563	2021-07-24	United States
ORF1ab_2046_L	ORF1ab	2046	SRR15432912	6402	C	T	0,92922	2021-07-24	United States
ORF1ab_2079_S	ORF1ab	2079	SRR15432912	6500	C	T	0,131972	2021-07-24	United States
ORF1ab_2144_NA	ORF1ab	2144	SRR15432912	6696	C	+T	0,0882353	2021-07-24	United States
ORF1ab_2208_NA	ORF1ab	2208	SRR15432912	6889	A	+T	0,0501792	2021-07-24	United States
ORF1ab_2221_NA	ORF1ab	2221	SRR15432912	6928	T	-AA	0,0577617	2021-07-24	United States
ORF1ab_2287_S	ORF1ab	2287	SRR15432912	7124	C	T	0,971311	2021-07-24	United States
ORF1ab_2305_G	ORF1ab	2305	SRR15432912	7179	A	G	0,11134	2021-07-24	United States
ORF1ab_2616_V	ORF1ab	2616	SRR15432912	8112	C	T	0,809037	2021-07-24	United States
ORF1ab_2930_L	ORF1ab	2930	SRR15432912	9053	G	T	0,9625	2021-07-24	United States
ORF1ab_3255_I	ORF1ab	3255	SRR15432912	10029	C	T	0,972222	2021-07-24	United States
ORF1ab_3646_A	ORF1ab	3646	SRR15432912	11201	A	G	0,951506	2021-07-24	United States
ORF1ab_3718_A	ORF1ab	3718	SRR15432912	11418	T	C	0,0502283	2021-07-24	United States
ORF1ab_3731_V	ORF1ab	3731	SRR15432912	11456	A	G	0,605505	2021-07-24	United States
ORF1ab_4242_A	ORF1ab	4242	SRR15432912	12990	T	C	0,057423	2021-07-24	United States
ORF1ab_314_L	ORF1ab	314	SRR15432912	14408	C	T	0,999231	2021-07-24	United States
ORF1ab_662_S	ORF1ab	662	SRR15432912	15451	G	A	0,979134	2021-07-24	United States
ORF1ab_1000_L	ORF1ab	1000	SRR15432912	16466	C	T	0,982143	2021-07-24	United States
ORF1ab_1740_NA	ORF1ab	1740	SRR15432912	18687	C	+T	0,0523187	2021-07-24	United States
ORF1ab_1918_V	ORF1ab	1918	SRR15432912	19220	C	T	0,92885	2021-07-24	United States
ORF1ab_2172_NA	ORF1ab	2172	SRR15432912	19983	C	+T	0,0706522	2021-07-24	United States
ORF1ab_2180_V	ORF1ab	2180	SRR15432912	20006	G	T	0,230769	2021-07-24	United States
S_19_R	S	19	SRR15432912	21618	C	G	0,98	2021-07-24	United States
S_156_NA	S	156	SRR15432912	22028	G	-AGTTCA	0,995283	2021-07-24	United States
S_452_R	S	452	SRR15432912	22917	T	G	0,99697	2021-07-24	United States
S_478_K	S	478	SRR15432912	22995	C	A	0,990625	2021-07-24	United States
S_614_G	S	614	SRR15432912	23403	A	G	1	2021-07-24	United States
S_681_R	S	681	SRR15432912	23604	C	G	0,978984	2021-07-24	United States
S_950_N	S	950	SRR15432912	24410	G	A	0,9437	2021-07-24	United States
S_1023_Y	S	1023	SRR15432912	24629	A	T	0,0506329	2021-07-24	United States
ORF3a_26_L	ORF3a	26	SRR15432912	25469	C	T	0,959596	2021-07-24	United States
ORF3a_239_Q	ORF3a	239	SRR15432912	26107	G	C	0,154384	2021-07-24	United States
M_82_T	M	82	SRR15432912	26767	T	C	0,977273	2021-07-24	United States
ORF7a_82_A	ORF7a	82	SRR15432912	27638	T	C	0,949495	2021-07-24	United States
ORF7a_94_*	ORF7a	94	SRR15432912	27673	C	T	0,0721649	2021-07-24	United States
ORF7a_120_I	ORF7a	120	SRR15432912	27752	C	T	0,949239	2021-07-24	United States
ORF7b_40_I	ORF7b	40	SRR15432912	27874	C	T	0,876543	2021-07-24	United States
ORF8_27_*	ORF8	27	SRR15432912	27972	C	T	0,0576132	2021-07-24	United States
ORF8_73_C	ORF8	73	SRR15432912	28111	A	G	0,0564042	2021-07-24	United States
ORF8_118_NA	ORF8	118	SRR15432912	28247	A	-GATTTC	0,9459	2021-07-24	United States
N_3_H	N	3	SRR15432912	28280	G	C	0,0580153	2021-07-24	United States
N_3_V	N	3	SRR15432912	28281	A	T	0,0565749	2021-07-24	United States
N_3_E	N	3	SRR15432912	28282	T	A	0,058193	2021-07-24	United States
N_8_D	N	8	SRR15432912	28295	A	G	0,0567485	2021-07-24	United States
N_46_S	N	46	SRR15432912	28409	C	T	0,573394	2021-07-24	United States
N_63_G	N	63	SRR15432912	28461	A	G	0,93617	2021-07-24	United States
N_156_S	N	156	SRR15432912	28739	G	T	0,0616438	2021-07-24	United States
ORF1ab_309_L	ORF1ab	309	SRR15432914	1191	C	T	0,758929	2021-07-24	United States
ORF1ab_1228_G	ORF1ab	1228	SRR15432914	3948	A	G	0,0943396	2021-07-24	United States
ORF1ab_1306_S	ORF1ab	1306	SRR15432914	4181	G	T	0,22372	2021-07-24	United States
ORF1ab_1640_L	ORF1ab	1640	SRR15432914	5184	C	T	0,756522	2021-07-24	United States
ORF1ab_2046_L	ORF1ab	2046	SRR15432914	6402	C	T	0,242838	2021-07-24	United States
ORF1ab_2125_Y	ORF1ab	2125	SRR15432914	6638	C	T	0,064	2021-07-24	United States
ORF1ab_2287_S	ORF1ab	2287	SRR15432914	7124	C	T	0,258216	2021-07-24	United States
ORF1ab_2554_V	ORF1ab	2554	SRR15432914	7926	C	T	0,128455	2021-07-24	United States
ORF1ab_2930_L	ORF1ab	2930	SRR15432914	9053	G	T	0,195122	2021-07-24	United States
ORF1ab_3025_S	ORF1ab	3025	SRR15432914	9339	A	G	0,0550964	2021-07-24	United States
ORF1ab_3646_A	ORF1ab	3646	SRR15432914	11201	A	G	0,306667	2021-07-24	United States
ORF1ab_3718_A	ORF1ab	3718	SRR15432914	11418	T	C	0,686275	2021-07-24	United States
ORF1ab_183_V	ORF1ab	183	SRR15432914	14014	T	G	0,170068	2021-07-24	United States
ORF1ab_314_L	ORF1ab	314	SRR15432914	14408	C	T	1	2021-07-24	United States
ORF1ab_662_S	ORF1ab	662	SRR15432914	15451	G	A	0,998201	2021-07-24	United States
ORF1ab_1000_L	ORF1ab	1000	SRR15432914	16466	C	T	0,993921	2021-07-24	United States
ORF1ab_1087_Y	ORF1ab	1087	SRR15432914	16726	C	T	0,158333	2021-07-24	United States
ORF1ab_1570_L	ORF1ab	1570	SRR15432914	18176	C	T	0,710183	2021-07-24	United States
ORF1ab_1898_F	ORF1ab	1898	SRR15432914	19160	C	T	0,663934	2021-07-24	United States
ORF1ab_1918_V	ORF1ab	1918	SRR15432914	19220	C	T	0,298597	2021-07-24	United States
S_452_R	S	452	SRR15432914	22917	T	G	1	2021-07-24	United States
S_478_K	S	478	SRR15432914	22995	C	A	1	2021-07-24	United States
S_614_G	S	614	SRR15432914	23403	A	G	1	2021-07-24	United States
S_681_R	S	681	SRR15432914	23604	C	G	1	2021-07-24	United States
S_950_N	S	950	SRR15432914	24410	G	A	0,997567	2021-07-24	United States
ORF3a_26_L	ORF3a	26	SRR15432914	25469	C	T	1	2021-07-24	United States
ORF3a_174_A	ORF3a	174	SRR15432914	25913	G	C	0,0837004	2021-07-24	United States
ORF3a_239_Q	ORF3a	239	SRR15432914	26107	G	C	0,0775	2021-07-24	United States
M_82_T	M	82	SRR15432914	26767	T	C	1	2021-07-24	United States
M_124_F	M	124	SRR15432914	26892	C	T	0,0753012	2021-07-24	United States
ORF7b_40_I	ORF7b	40	SRR15432914	27874	C	T	0,275	2021-07-24	United States
ORF8_60_F	ORF8	60	SRR15432914	28073	G	T	0,0863309	2021-07-24	United States
ORF8_118_NA	ORF8	118	SRR15432914	28247	A	-GATTTC	0,991585	2021-07-24	United States
N_63_G	N	63	SRR15432914	28461	A	G	0,996947	2021-07-24	United States
ORF1ab_943_L	ORF1ab	943	SRR15432915	3093	C	T	0,995253	2021-07-24	United States
ORF1ab_1306_S	ORF1ab	1306	SRR15432915	4181	G	T	0,996823	2021-07-24	United States
ORF1ab_2046_L	ORF1ab	2046	SRR15432915	6402	C	T	0,997506	2021-07-24	United States
ORF1ab_2287_S	ORF1ab	2287	SRR15432915	7124	C	T	1	2021-07-24	United States
ORF1ab_2930_L	ORF1ab	2930	SRR15432915	9053	G	T	0,998782	2021-07-24	United States
ORF1ab_3255_I	ORF1ab	3255	SRR15432915	10029	C	T	0,99723	2021-07-24	United States
ORF1ab_3646_A	ORF1ab	3646	SRR15432915	11201	A	G	0,999212	2021-07-24	United States
ORF1ab_314_L	ORF1ab	314	SRR15432915	14408	C	T	1	2021-07-24	United States
ORF1ab_662_S	ORF1ab	662	SRR15432915	15451	G	A	0,999543	2021-07-24	United States
ORF1ab_820_F	ORF1ab	820	SRR15432915	15925	C	T	0,995303	2021-07-24	United States
ORF1ab_1000_L	ORF1ab	1000	SRR15432915	16466	C	T	0,997817	2021-07-24	United States
ORF1ab_1918_V	ORF1ab	1918	SRR15432915	19220	C	T	0,999224	2021-07-24	United States
S_19_R	S	19	SRR15432915	21618	C	G	1	2021-07-24	United States
S_156_NA	S	156	SRR15432915	22028	G	-AGTTCA	1	2021-07-24	United States
S_452_R	S	452	SRR15432915	22917	T	G	1	2021-07-24	United States
S_478_K	S	478	SRR15432915	22995	C	A	0,994616	2021-07-24	United States
S_614_G	S	614	SRR15432915	23403	A	G	1	2021-07-24	United States
S_681_R	S	681	SRR15432915	23604	C	G	0,999182	2021-07-24	United States
S_950_N	S	950	SRR15432915	24410	G	A	1	2021-07-24	United States
ORF3a_26_L	ORF3a	26	SRR15432915	25469	C	T	0,998985	2021-07-24	United States
ORF3a_239_Q	ORF3a	239	SRR15432915	26107	G	C	0,995449	2021-07-24	United States
M_82_T	M	82	SRR15432915	26767	T	C	1	2021-07-24	United States
ORF7a_82_A	ORF7a	82	SRR15432915	27638	T	C	1	2021-07-24	United States
ORF7a_120_I	ORF7a	120	SRR15432915	27752	C	T	1	2021-07-24	United States
ORF7b_40_I	ORF7b	40	SRR15432915	27874	C	T	0,997976	2021-07-24	United States
ORF8_118_NA	ORF8	118	SRR15432915	28247	A	-GATTTC	0,993532	2021-07-24	United States
N_63_G	N	63	SRR15432915	28461	A	G	0,999567	2021-07-24	United States
N_203_M	N	203	SRR15432915	28881	G	T	1	2021-07-24	United States
N_215_C	N	215	SRR15432915	28916	G	T	1	2021-07-24	United States
N_377_Y	N	377	SRR15432915	29402	G	T	1	2021-07-24	United States
ORF1ab_445_V	ORF1ab	445	SRR15432916	1599	G	T	0,992372	2021-07-24	United States
ORF1ab_968_T	ORF1ab	968	SRR15432916	3167	G	A	0,381768	2021-07-24	United States
ORF1ab_1306_S	ORF1ab	1306	SRR15432916	4181	G	T	0,998395	2021-07-24	United States
ORF1ab_2046_L	ORF1ab	2046	SRR15432916	6402	C	T	0,998388	2021-07-24	United States
ORF1ab_2287_S	ORF1ab	2287	SRR15432916	7124	C	T	0,999156	2021-07-24	United States
ORF1ab_2554_V	ORF1ab	2554	SRR15432916	7926	C	T	0,977431	2021-07-24	United States
ORF1ab_2930_L	ORF1ab	2930	SRR15432916	9053	G	T	1	2021-07-24	United States
ORF1ab_3255_I	ORF1ab	3255	SRR15432916	10029	C	T	0,997347	2021-07-24	United States
ORF1ab_3646_A	ORF1ab	3646	SRR15432916	11201	A	G	0,998704	2021-07-24	United States
ORF1ab_4357_T	ORF1ab	4357	SRR15432916	13334	G	A	0,993559	2021-07-24	United States
ORF1ab_183_V	ORF1ab	183	SRR15432916	14014	T	G	0,992589	2021-07-24	United States
ORF1ab_314_L	ORF1ab	314	SRR15432916	14408	C	T	1	2021-07-24	United States
ORF1ab_662_S	ORF1ab	662	SRR15432916	15451	G	A	1	2021-07-24	United States
ORF1ab_1000_L	ORF1ab	1000	SRR15432916	16466	C	T	0,999546	2021-07-24	United States
ORF1ab_1918_V	ORF1ab	1918	SRR15432916	19220	C	T	0,997134	2021-07-24	United States
S_19_R	S	19	SRR15432916	21618	C	G	0,997797	2021-07-24	United States
S_156_NA	S	156	SRR15432916	22028	G	-AGTTCA	0,99681	2021-07-24	United States
S_452_R	S	452	SRR15432916	22917	T	G	0,999299	2021-07-24	United States
S_478_K	S	478	SRR15432916	22995	C	A	0,999254	2021-07-24	United States
S_614_G	S	614	SRR15432916	23403	A	G	1	2021-07-24	United States
S_681_R	S	681	SRR15432916	23604	C	G	0,999612	2021-07-24	United States
S_950_N	S	950	SRR15432916	24410	G	A	0,998847	2021-07-24	United States
ORF3a_26_L	ORF3a	26	SRR15432916	25469	C	T	1	2021-07-24	United States
M_82_T	M	82	SRR15432916	26767	T	C	1	2021-07-24	United States
ORF7a_82_A	ORF7a	82	SRR15432916	27638	T	C	1	2021-07-24	United States
ORF7a_120_I	ORF7a	120	SRR15432916	27752	C	T	1	2021-07-24	United States
ORF7b_40_I	ORF7b	40	SRR15432916	27874	C	T	0,998078	2021-07-24	United States
ORF8_118_NA	ORF8	118	SRR15432916	28247	A	-GATTTC	0,992035	2021-07-24	United States
N_63_G	N	63	SRR15432916	28461	A	G	0,99844	2021-07-24	United States
N_203_M	N	203	SRR15432916	28881	G	T	1	2021-07-24	United States
N_215_C	N	215	SRR15432916	28916	G	T	1	2021-07-24	United States
N_377_Y	N	377	SRR15432916	29402	G	T	1	2021-07-24	United States
ORF1ab_445_V	ORF1ab	445	SRR15432917	1599	G	T	0,99623	2021-07-24	United States
ORF1ab_1306_S	ORF1ab	1306	SRR15432917	4181	G	T	0,999358	2021-07-24	United States
ORF1ab_2046_L	ORF1ab	2046	SRR15432917	6402	C	T	0,998137	2021-07-24	United States
ORF1ab_2287_S	ORF1ab	2287	SRR15432917	7124	C	T	0,998119	2021-07-24	United States
ORF1ab_2554_V	ORF1ab	2554	SRR15432917	7926	C	T	0,997141	2021-07-24	United States
ORF1ab_2930_L	ORF1ab	2930	SRR15432917	9053	G	T	0,999338	2021-07-24	United States
ORF1ab_3255_I	ORF1ab	3255	SRR15432917	10029	C	T	0,998102	2021-07-24	United States
ORF1ab_3646_A	ORF1ab	3646	SRR15432917	11201	A	G	0,997466	2021-07-24	United States
ORF1ab_4357_T	ORF1ab	4357	SRR15432917	13334	G	A	0,993216	2021-07-24	United States
ORF1ab_183_V	ORF1ab	183	SRR15432917	14014	T	G	0,996641	2021-07-24	United States
ORF1ab_314_L	ORF1ab	314	SRR15432917	14408	C	T	0,999702	2021-07-24	United States
ORF1ab_662_S	ORF1ab	662	SRR15432917	15451	G	A	0,99905	2021-07-24	United States
ORF1ab_1000_L	ORF1ab	1000	SRR15432917	16466	C	T	0,999135	2021-07-24	United States
ORF1ab_1918_V	ORF1ab	1918	SRR15432917	19220	C	T	0,998597	2021-07-24	United States
S_19_R	S	19	SRR15432917	21618	C	G	1	2021-07-24	United States
S_156_NA	S	156	SRR15432917	22028	G	-AGTTCA	0,994667	2021-07-24	United States
S_452_R	S	452	SRR15432917	22917	T	G	1	2021-07-24	United States
S_478_K	S	478	SRR15432917	22995	C	A	1	2021-07-24	United States
S_614_G	S	614	SRR15432917	23403	A	G	0,999147	2021-07-24	United States
S_681_R	S	681	SRR15432917	23604	C	G	0,999531	2021-07-24	United States
S_950_N	S	950	SRR15432917	24410	G	A	0,997647	2021-07-24	United States
ORF3a_26_L	ORF3a	26	SRR15432917	25469	C	T	0,999144	2021-07-24	United States
M_82_T	M	82	SRR15432917	26767	T	C	1	2021-07-24	United States
ORF7a_82_A	ORF7a	82	SRR15432917	27638	T	C	0,998986	2021-07-24	United States
ORF7a_120_I	ORF7a	120	SRR15432917	27752	C	T	1	2021-07-24	United States
ORF7b_40_I	ORF7b	40	SRR15432917	27874	C	T	0,998294	2021-07-24	United States
ORF8_118_NA	ORF8	118	SRR15432917	28247	A	-GATTTC	0,993676	2021-07-24	United States
N_63_G	N	63	SRR15432917	28461	A	G	0,999404	2021-07-24	United States
N_203_M	N	203	SRR15432917	28881	G	T	1	2021-07-24	United States
N_215_C	N	215	SRR15432917	28916	G	T	1	2021-07-24	United States
N_377_Y	N	377	SRR15432917	29402	G	T	0,998944	2021-07-24	United States
ORF1ab_1211_A	ORF1ab	1211	SRR15432920	3897	T	C	0,0628931	2021-07-25	United States
ORF1ab_1306_S	ORF1ab	1306	SRR15432920	4181	G	T	0,994309	2021-07-25	United States
ORF1ab_2046_L	ORF1ab	2046	SRR15432920	6402	C	T	0,996889	2021-07-25	United States
ORF1ab_2125_Y	ORF1ab	2125	SRR15432920	6638	C	T	0,965251	2021-07-25	United States
ORF1ab_2287_S	ORF1ab	2287	SRR15432920	7124	C	T	0,98617	2021-07-25	United States
ORF1ab_2554_V	ORF1ab	2554	SRR15432920	7926	C	T	0,975337	2021-07-25	United States
ORF1ab_2930_L	ORF1ab	2930	SRR15432920	9053	G	T	0,980176	2021-07-25	United States
ORF1ab_3112_W	ORF1ab	3112	SRR15432920	9600	T	G	0,117702	2021-07-25	United States
ORF1ab_3255_I	ORF1ab	3255	SRR15432920	10029	C	T	0,986799	2021-07-25	United States
ORF1ab_3356_I	ORF1ab	3356	SRR15432920	10332	C	T	0,987867	2021-07-25	United States
ORF1ab_3646_A	ORF1ab	3646	SRR15432920	11201	A	G	0,997334	2021-07-25	United States
ORF1ab_183_V	ORF1ab	183	SRR15432920	14014	T	G	0,954222	2021-07-25	United States
ORF1ab_314_L	ORF1ab	314	SRR15432920	14408	C	T	0,999817	2021-07-25	United States
ORF1ab_662_S	ORF1ab	662	SRR15432920	15451	G	A	0,999763	2021-07-25	United States
ORF1ab_1000_L	ORF1ab	1000	SRR15432920	16466	C	T	0,996979	2021-07-25	United States
ORF1ab_1087_Y	ORF1ab	1087	SRR15432920	16726	C	T	0,951557	2021-07-25	United States
ORF1ab_1918_V	ORF1ab	1918	SRR15432920	19220	C	T	0,996585	2021-07-25	United States
S_19_R	S	19	SRR15432920	21618	C	G	0,992701	2021-07-25	United States
S_156_NA	S	156	SRR15432920	22028	G	-AGTTCA	0,985251	2021-07-25	United States
S_452_R	S	452	SRR15432920	22917	T	G	0,999053	2021-07-25	United States
S_478_K	S	478	SRR15432920	22995	C	A	1	2021-07-25	United States
S_614_G	S	614	SRR15432920	23403	A	G	0,999815	2021-07-25	United States
S_681_R	S	681	SRR15432920	23604	C	G	0,998772	2021-07-25	United States
S_950_N	S	950	SRR15432920	24410	G	A	0,998832	2021-07-25	United States
ORF3a_26_L	ORF3a	26	SRR15432920	25469	C	T	0,999249	2021-07-25	United States
ORF3a_174_A	ORF3a	174	SRR15432920	25913	G	C	0,161177	2021-07-25	United States
M_82_T	M	82	SRR15432920	26767	T	C	0,998792	2021-07-25	United States
ORF7a_82_A	ORF7a	82	SRR15432920	27638	T	C	1	2021-07-25	United States
ORF7a_120_I	ORF7a	120	SRR15432920	27752	C	T	1	2021-07-25	United States
ORF7b_40_I	ORF7b	40	SRR15432920	27874	C	T	0,980666	2021-07-25	United States
ORF8_60_F	ORF8	60	SRR15432920	28073	G	T	0,947826	2021-07-25	United States
ORF8_118_NA	ORF8	118	SRR15432920	28247	A	-GATTTC	0,995011	2021-07-25	United States
N_63_G	N	63	SRR15432920	28461	A	G	0,998524	2021-07-25	United States
N_203_M	N	203	SRR15432920	28881	G	T	0,998392	2021-07-25	United States
N_215_C	N	215	SRR15432920	28916	G	T	0,987261	2021-07-25	United States
ORF1ab_767_K	ORF1ab	767	SRR15432921	2564	G	A	0,986513	2021-07-25	United States
ORF1ab_1228_G	ORF1ab	1228	SRR15432921	3948	A	G	0,994792	2021-07-25	United States
ORF1ab_1306_S	ORF1ab	1306	SRR15432921	4181	G	T	0,996845	2021-07-25	United States
ORF1ab_1739_T	ORF1ab	1739	SRR15432921	5480	G	A	0,116256	2021-07-25	United States
ORF1ab_2046_L	ORF1ab	2046	SRR15432921	6402	C	T	0,998321	2021-07-25	United States
ORF1ab_2287_S	ORF1ab	2287	SRR15432921	7124	C	T	0,996512	2021-07-25	United States
ORF1ab_2930_L	ORF1ab	2930	SRR15432921	9053	G	T	0,997375	2021-07-25	United States
ORF1ab_3255_I	ORF1ab	3255	SRR15432921	10029	C	T	0,9967	2021-07-25	United States
ORF1ab_3646_A	ORF1ab	3646	SRR15432921	11201	A	G	0,997166	2021-07-25	United States
ORF1ab_3766_F	ORF1ab	3766	SRR15432921	11562	G	T	0,989382	2021-07-25	United States
ORF1ab_314_L	ORF1ab	314	SRR15432921	14408	C	T	0,999431	2021-07-25	United States
ORF1ab_662_S	ORF1ab	662	SRR15432921	15451	G	A	0,997992	2021-07-25	United States
ORF1ab_1000_L	ORF1ab	1000	SRR15432921	16466	C	T	0,99731	2021-07-25	United States
ORF1ab_1918_V	ORF1ab	1918	SRR15432921	19220	C	T	0,998549	2021-07-25	United States
S_19_R	S	19	SRR15432921	21618	C	G	1	2021-07-25	United States
S_156_NA	S	156	SRR15432921	22028	G	-AGTTCA	0,994186	2021-07-25	United States
S_452_R	S	452	SRR15432921	22917	T	G	0,998221	2021-07-25	United States
S_478_K	S	478	SRR15432921	22995	C	A	0,998158	2021-07-25	United States
S_614_G	S	614	SRR15432921	23403	A	G	1	2021-07-25	United States
S_681_R	S	681	SRR15432921	23604	C	G	1	2021-07-25	United States
S_950_N	S	950	SRR15432921	24410	G	A	1	2021-07-25	United States
ORF3a_26_L	ORF3a	26	SRR15432921	25469	C	T	1	2021-07-25	United States
ORF3a_108_F	ORF3a	108	SRR15432921	25714	C	T	0,989754	2021-07-25	United States
ORF3a_174_A	ORF3a	174	SRR15432921	25913	G	C	0,0718133	2021-07-25	United States
ORF3a_239_Q	ORF3a	239	SRR15432921	26107	G	C	0,982373	2021-07-25	United States
M_82_T	M	82	SRR15432921	26767	T	C	0,999052	2021-07-25	United States
ORF7a_82_A	ORF7a	82	SRR15432921	27638	T	C	1	2021-07-25	United States
ORF7a_120_I	ORF7a	120	SRR15432921	27752	C	T	1	2021-07-25	United States
ORF7b_40_I	ORF7b	40	SRR15432921	27874	C	T	0,994893	2021-07-25	United States
ORF8_118_NA	ORF8	118	SRR15432921	28247	A	-GATTTC	0,993752	2021-07-25	United States
N_63_G	N	63	SRR15432921	28461	A	G	0,998251	2021-07-25	United States
N_203_M	N	203	SRR15432921	28881	G	T	1	2021-07-25	United States
N_215_C	N	215	SRR15432921	28916	G	T	0,995305	2021-07-25	United States
N_377_Y	N	377	SRR15432921	29402	G	T	1	2021-07-25	United States
ORF1ab_1188_L	ORF1ab	1188	SRR15432922	3828	C	T	0,990113	2021-07-25	United States
ORF1ab_1795_Q	ORF1ab	1795	SRR15432922	5648	A	C	0,991779	2021-07-25	United States
ORF1ab_3674_NA	ORF1ab	3674	SRR15432922	11287	G	-TCTGGTTTT	0,991156	2021-07-25	United States
ORF1ab_314_L	ORF1ab	314	SRR15432922	14408	C	T	1	2021-07-25	United States
ORF1ab_1264_D	ORF1ab	1264	SRR15432922	17259	G	T	0,991597	2021-07-25	United States
S_18_F	S	18	SRR15432922	21614	C	T	0,973978	2021-07-25	United States
S_20_N	S	20	SRR15432922	21621	C	A	0,977528	2021-07-25	United States
S_26_S	S	26	SRR15432922	21638	C	T	0,973978	2021-07-25	United States
S_138_Y	S	138	SRR15432922	21974	G	T	0,997275	2021-07-25	United States
S_190_S	S	190	SRR15432922	22132	G	T	0,995745	2021-07-25	United States
S_246_G	S	246	SRR15432922	22298	A	G	0,995631	2021-07-25	United States
S_417_T	S	417	SRR15432922	22812	A	C	0,986711	2021-07-25	United States
S_484_K	S	484	SRR15432922	23012	G	A	0,960733	2021-07-25	United States
S_501_Y	S	501	SRR15432922	23063	A	T	0,967655	2021-07-25	United States
S_614_G	S	614	SRR15432922	23403	A	G	1	2021-07-25	United States
S_655_Y	S	655	SRR15432922	23525	C	T	0,987629	2021-07-25	United States
S_679_K	S	679	SRR15432922	23599	T	A	0,9871	2021-07-25	United States
S_1027_I	S	1027	SRR15432922	24642	C	T	0,989845	2021-07-25	United States
S_1176_F	S	1176	SRR15432922	25088	G	T	0,985876	2021-07-25	United States
ORF3a_74_F	ORF3a	74	SRR15432922	25613	C	T	0,984501	2021-07-25	United States
ORF3a_151_I	ORF3a	151	SRR15432922	25844	C	T	0,983505	2021-07-25	United States
ORF3a_174_A	ORF3a	174	SRR15432922	25913	G	C	0,099631	2021-07-25	United States
ORF3a_253_P	ORF3a	253	SRR15432922	26149	T	C	0,988569	2021-07-25	United States
ORF8_92_K	ORF8	92	SRR15432922	28167	G	A	0,982189	2021-07-25	United States
ORF8_120_V	ORF8	120	SRR15432922	28251	T	G	0,996454	2021-07-25	United States
N_80_R	N	80	SRR15432922	28512	C	G	0,979243	2021-07-25	United States
N_202_C	N	202	SRR15432922	28877	A	T	0,98227	2021-07-25	United States
N_202_T	N	202	SRR15432922	28878	G	C	0,982456	2021-07-25	United States
N_203_K	N	203	SRR15432922	28881	G	A	0,98227	2021-07-25	United States
N_204_R	N	204	SRR15432922	28883	G	C	0,982456	2021-07-25	United States
ORF1ab_1633_D	ORF1ab	1633	SRR15432924	5164	G	T	0,994956	2021-07-24	United States
ORF1ab_1640_L	ORF1ab	1640	SRR15432924	5184	C	T	0,996215	2021-07-24	United States
ORF1ab_3209_V	ORF1ab	3209	SRR15432924	9891	C	T	0,993851	2021-07-24	United States
ORF1ab_3718_A	ORF1ab	3718	SRR15432924	11418	T	C	0,995905	2021-07-24	United States
ORF1ab_3750_I	ORF1ab	3750	SRR15432924	11514	C	T	0,995305	2021-07-24	United States
ORF1ab_314_L	ORF1ab	314	SRR15432924	14408	C	T	1	2021-07-24	United States
ORF1ab_662_S	ORF1ab	662	SRR15432924	15451	G	A	0,999353	2021-07-24	United States
ORF1ab_1000_L	ORF1ab	1000	SRR15432924	16466	C	T	0,999282	2021-07-24	United States
S_19_R	S	19	SRR15432924	21618	C	G	0,998755	2021-07-24	United States
S_142_D	S	142	SRR15432924	21987	G	A	0,996183	2021-07-24	United States
S_156_NA	S	156	SRR15432924	22028	G	-AGTTCA	0,998703	2021-07-24	United States
S_222_V	S	222	SRR15432924	22227	C	T	0,993271	2021-07-24	United States
S_289_I	S	289	SRR15432924	22427	G	A	0,992413	2021-07-24	United States
S_452_R	S	452	SRR15432924	22917	T	G	1	2021-07-24	United States
S_478_K	S	478	SRR15432924	22995	C	A	0,999495	2021-07-24	United States
S_614_G	S	614	SRR15432924	23403	A	G	1	2021-07-24	United States
S_681_R	S	681	SRR15432924	23604	C	G	0,999661	2021-07-24	United States
S_950_N	S	950	SRR15432924	24410	G	A	0,998819	2021-07-24	United States
ORF3a_26_L	ORF3a	26	SRR15432924	25469	C	T	0,999352	2021-07-24	United States
ORF3a_174_A	ORF3a	174	SRR15432924	25913	G	C	0,0883522	2021-07-24	United States
M_82_T	M	82	SRR15432924	26767	T	C	0,999427	2021-07-24	United States
ORF7a_82_A	ORF7a	82	SRR15432924	27638	T	C	1	2021-07-24	United States
ORF7a_120_I	ORF7a	120	SRR15432924	27752	C	T	1	2021-07-24	United States
ORF8_118_NA	ORF8	118	SRR15432924	28247	A	-GATTTC	0,994703	2021-07-24	United States
N_18_V	N	18	SRR15432924	28326	G	T	0,991397	2021-07-24	United States
N_63_G	N	63	SRR15432924	28461	A	G	0,998562	2021-07-24	United States
N_203_M	N	203	SRR15432924	28881	G	T	0,999154	2021-07-24	United States
N_377_Y	N	377	SRR15432924	29402	G	T	1	2021-07-24	United States
ORF1ab_124_C	ORF1ab	124	SRR15432926	635	C	T	0,989275	2021-07-25	United States
ORF1ab_1640_L	ORF1ab	1640	SRR15432926	5184	C	T	0,9941	2021-07-25	United States
ORF1ab_3209_V	ORF1ab	3209	SRR15432926	9891	C	T	0,997512	2021-07-25	United States
ORF1ab_3718_A	ORF1ab	3718	SRR15432926	11418	T	C	0,988296	2021-07-25	United States
ORF1ab_3750_I	ORF1ab	3750	SRR15432926	11514	C	T	0,989597	2021-07-25	United States
ORF1ab_314_L	ORF1ab	314	SRR15432926	14408	C	T	0,99958	2021-07-25	United States
ORF1ab_662_S	ORF1ab	662	SRR15432926	15451	G	A	0,999251	2021-07-25	United States
ORF1ab_1000_L	ORF1ab	1000	SRR15432926	16466	C	T	0,996525	2021-07-25	United States
S_19_R	S	19	SRR15432926	21618	C	G	1	2021-07-25	United States
S_156_NA	S	156	SRR15432926	22028	G	-AGTTCA	0,997436	2021-07-25	United States
S_222_V	S	222	SRR15432926	22227	C	T	0,984043	2021-07-25	United States
S_452_R	S	452	SRR15432926	22917	T	G	0,996522	2021-07-25	United States
S_478_K	S	478	SRR15432926	22995	C	A	1	2021-07-25	United States
S_614_G	S	614	SRR15432926	23403	A	G	1	2021-07-25	United States
S_681_R	S	681	SRR15432926	23604	C	G	1	2021-07-25	United States
S_950_N	S	950	SRR15432926	24410	G	A	0,99907	2021-07-25	United States
S_1074_S	S	1074	SRR15432926	24783	A	G	0,983553	2021-07-25	United States
S_1264_L	S	1264	SRR15432926	25352	G	T	0,978578	2021-07-25	United States
ORF3a_26_L	ORF3a	26	SRR15432926	25469	C	T	0,999146	2021-07-25	United States
ORF3a_174_A	ORF3a	174	SRR15432926	25913	G	C	0,0633929	2021-07-25	United States
ORF3a_219_F	ORF3a	219	SRR15432926	26049	G	T	0,983491	2021-07-25	United States
M_82_T	M	82	SRR15432926	26767	T	C	0,999268	2021-07-25	United States
ORF6_48_N	ORF6	48	SRR15432926	27345	A	T	0,986193	2021-07-25	United States
ORF7a_82_A	ORF7a	82	SRR15432926	27638	T	C	1	2021-07-25	United States
ORF7a_120_I	ORF7a	120	SRR15432926	27752	C	T	1	2021-07-25	United States
ORF8_118_NA	ORF8	118	SRR15432926	28247	A	-GATTTC	0,992477	2021-07-25	United States
N_63_G	N	63	SRR15432926	28461	A	G	0,998197	2021-07-25	United States
N_203_M	N	203	SRR15432926	28881	G	T	1	2021-07-25	United States
N_377_Y	N	377	SRR15432926	29402	G	T	1	2021-07-25	United States
ORF1ab_1306_S	ORF1ab	1306	SRR15432927	4181	G	T	0,996001	2021-07-25	United States
ORF1ab_1567_I	ORF1ab	1567	SRR15432927	4965	C	T	0,0714902	2021-07-25	United States
ORF1ab_1763_R	ORF1ab	1763	SRR15432927	5553	A	G	0,0728176	2021-07-25	United States
ORF1ab_2046_L	ORF1ab	2046	SRR15432927	6402	C	T	0,998189	2021-07-25	United States
ORF1ab_2287_S	ORF1ab	2287	SRR15432927	7124	C	T	0,995626	2021-07-25	United States
ORF1ab_2322_S	ORF1ab	2322	SRR15432927	7229	G	A	0,109948	2021-07-25	United States
ORF1ab_2930_L	ORF1ab	2930	SRR15432927	9053	G	T	0,994387	2021-07-25	United States
ORF1ab_3255_I	ORF1ab	3255	SRR15432927	10029	C	T	0,995098	2021-07-25	United States
ORF1ab_3646_A	ORF1ab	3646	SRR15432927	11201	A	G	0,99649	2021-07-25	United States
ORF1ab_3731_V	ORF1ab	3731	SRR15432927	11456	A	G	0,991897	2021-07-25	United States
ORF1ab_314_L	ORF1ab	314	SRR15432927	14408	C	T	0,999908	2021-07-25	United States
ORF1ab_662_S	ORF1ab	662	SRR15432927	15451	G	A	0,999251	2021-07-25	United States
ORF1ab_1000_L	ORF1ab	1000	SRR15432927	16466	C	T	0,998225	2021-07-25	United States
ORF1ab_1918_V	ORF1ab	1918	SRR15432927	19220	C	T	0,997557	2021-07-25	United States
S_19_R	S	19	SRR15432927	21618	C	G	0,999241	2021-07-25	United States
S_142_D	S	142	SRR15432927	21987	G	A	0,997361	2021-07-25	United States
S_156_NA	S	156	SRR15432927	22028	G	-AGTTCA	0,99672	2021-07-25	United States
S_452_R	S	452	SRR15432927	22917	T	G	0,998852	2021-07-25	United States
S_478_K	S	478	SRR15432927	22995	C	A	0,999606	2021-07-25	United States
S_614_G	S	614	SRR15432927	23403	A	G	0,999902	2021-07-25	United States
S_681_R	S	681	SRR15432927	23604	C	G	0,999708	2021-07-25	United States
S_950_N	S	950	SRR15432927	24410	G	A	0,999517	2021-07-25	United States
ORF3a_26_L	ORF3a	26	SRR15432927	25469	C	T	0,999308	2021-07-25	United States
ORF3a_174_A	ORF3a	174	SRR15432927	25913	G	C	0,0588235	2021-07-25	United States
M_82_T	M	82	SRR15432927	26767	T	C	1	2021-07-25	United States
ORF7a_82_A	ORF7a	82	SRR15432927	27638	T	C	0,998855	2021-07-25	United States
ORF7a_120_I	ORF7a	120	SRR15432927	27752	C	T	0,999426	2021-07-25	United States
ORF7b_40_I	ORF7b	40	SRR15432927	27874	C	T	0,995509	2021-07-25	United States
ORF8_118_NA	ORF8	118	SRR15432927	28247	A	-GATTTC	0,995217	2021-07-25	United States
N_63_G	N	63	SRR15432927	28461	A	G	0,999322	2021-07-25	United States
N_203_M	N	203	SRR15432927	28881	G	T	0,996923	2021-07-25	United States
N_215_C	N	215	SRR15432927	28916	G	T	0,993846	2021-07-25	United States
N_377_Y	N	377	SRR15432927	29402	G	T	0,99789	2021-07-25	United States
ORF1ab_309_L	ORF1ab	309	SRR15432928	1191	C	T	0,992029	2021-07-25	United States
ORF1ab_1640_L	ORF1ab	1640	SRR15432928	5184	C	T	0,994102	2021-07-25	United States
ORF1ab_1921_Q	ORF1ab	1921	SRR15432928	6027	C	A	0,990228	2021-07-25	United States
ORF1ab_2980_N	ORF1ab	2980	SRR15432928	9203	G	A	0,989775	2021-07-25	United States
ORF1ab_3138_S	ORF1ab	3138	SRR15432928	9678	T	C	0,990663	2021-07-25	United States
ORF1ab_3580_Q	ORF1ab	3580	SRR15432928	11005	C	A	0,989322	2021-07-25	United States
ORF1ab_314_L	ORF1ab	314	SRR15432928	14408	C	T	0,999889	2021-07-25	United States
ORF1ab_2310_R	ORF1ab	2310	SRR15432928	20396	A	G	0,978967	2021-07-25	United States
S_19_R	S	19	SRR15432928	21618	C	G	1	2021-07-25	United States
S_156_NA	S	156	SRR15432928	22028	G	-AGTTCA	0,994475	2021-07-25	United States
S_452_R	S	452	SRR15432928	22917	T	G	0,998101	2021-07-25	United States
S_478_K	S	478	SRR15432928	22995	C	A	0,999342	2021-07-25	United States
S_614_G	S	614	SRR15432928	23403	A	G	1	2021-07-25	United States
S_681_R	S	681	SRR15432928	23604	C	G	0,99978	2021-07-25	United States
S_950_N	S	950	SRR15432928	24410	G	A	0,999155	2021-07-25	United States
ORF3a_26_L	ORF3a	26	SRR15432928	25469	C	T	0,99942	2021-07-25	United States
ORF3a_174_A	ORF3a	174	SRR15432928	25913	G	C	0,051	2021-07-25	United States
M_82_T	M	82	SRR15432928	26767	T	C	1	2021-07-25	United States
ORF7a_82_A	ORF7a	82	SRR15432928	27638	T	C	0,999314	2021-07-25	United States
ORF7a_120_I	ORF7a	120	SRR15432928	27752	C	T	0,999315	2021-07-25	United States
N_63_G	N	63	SRR15432928	28461	A	G	0,998488	2021-07-25	United States
N_203_M	N	203	SRR15432928	28881	G	T	0,996198	2021-07-25	United States
N_377_Y	N	377	SRR15432928	29402	G	T	1	2021-07-25	United States
ORF1ab_1101_D	ORF1ab	1101	SRR15432929	3567	G	A	0,973656	2021-07-25	United States
ORF1ab_1228_G	ORF1ab	1228	SRR15432929	3948	A	G	0,986643	2021-07-25	United States
ORF1ab_1306_S	ORF1ab	1306	SRR15432929	4181	G	T	0,99648	2021-07-25	United States
ORF1ab_2046_L	ORF1ab	2046	SRR15432929	6402	C	T	0,997922	2021-07-25	United States
ORF1ab_2287_S	ORF1ab	2287	SRR15432929	7124	C	T	0,996833	2021-07-25	United States
ORF1ab_2909_S	ORF1ab	2909	SRR15432929	8990	G	T	0,508306	2021-07-25	United States
ORF1ab_2930_L	ORF1ab	2930	SRR15432929	9053	G	T	0,9942	2021-07-25	United States
ORF1ab_3255_I	ORF1ab	3255	SRR15432929	10029	C	T	0,997817	2021-07-25	United States
ORF1ab_3646_A	ORF1ab	3646	SRR15432929	11201	A	G	0,995297	2021-07-25	United States
ORF1ab_3766_F	ORF1ab	3766	SRR15432929	11562	G	T	0,976934	2021-07-25	United States
ORF1ab_314_L	ORF1ab	314	SRR15432929	14408	C	T	0,999815	2021-07-25	United States
ORF1ab_662_S	ORF1ab	662	SRR15432929	15451	G	A	0,998989	2021-07-25	United States
ORF1ab_1000_L	ORF1ab	1000	SRR15432929	16466	C	T	0,998941	2021-07-25	United States
ORF1ab_1918_V	ORF1ab	1918	SRR15432929	19220	C	T	0,99698	2021-07-25	United States
S_19_R	S	19	SRR15432929	21618	C	G	0,997059	2021-07-25	United States
S_142_D	S	142	SRR15432929	21987	G	A	0,986111	2021-07-25	United States
S_156_NA	S	156	SRR15432929	22028	G	-AGTTCA	0,990958	2021-07-25	United States
S_452_R	S	452	SRR15432929	22917	T	G	1	2021-07-25	United States
S_478_K	S	478	SRR15432929	22995	C	A	1	2021-07-25	United States
S_614_G	S	614	SRR15432929	23403	A	G	1	2021-07-25	United States
S_681_R	S	681	SRR15432929	23604	C	G	1	2021-07-25	United States
S_950_N	S	950	SRR15432929	24410	G	A	0,999424	2021-07-25	United States
ORF3a_26_L	ORF3a	26	SRR15432929	25469	C	T	0,999506	2021-07-25	United States
ORF3a_174_A	ORF3a	174	SRR15432929	25913	G	C	0,145509	2021-07-25	United States
ORF3a_239_Q	ORF3a	239	SRR15432929	26107	G	C	0,992503	2021-07-25	United States
M_82_T	M	82	SRR15432929	26767	T	C	0,998297	2021-07-25	United States
ORF7a_82_A	ORF7a	82	SRR15432929	27638	T	C	0,997506	2021-07-25	United States
ORF7a_120_I	ORF7a	120	SRR15432929	27752	C	T	0,997549	2021-07-25	United States
ORF7b_40_I	ORF7b	40	SRR15432929	27874	C	T	0,993583	2021-07-25	United States
ORF8_118_NA	ORF8	118	SRR15432929	28247	A	-GATTTC	0,995186	2021-07-25	United States
N_63_G	N	63	SRR15432929	28461	A	G	0,997321	2021-07-25	United States
N_203_M	N	203	SRR15432929	28881	G	T	1	2021-07-25	United States
N_215_C	N	215	SRR15432929	28916	G	T	0,986577	2021-07-25	United States
ORF1ab_1640_L	ORF1ab	1640	SRR15432930	5184	C	T	0,964803	2021-07-25	United States
ORF1ab_2900_L	ORF1ab	2900	SRR15432930	8964	C	T	0,953195	2021-07-25	United States
ORF1ab_3209_V	ORF1ab	3209	SRR15432930	9891	C	T	0,969487	2021-07-25	United States
ORF1ab_3718_A	ORF1ab	3718	SRR15432930	11418	T	C	0,982648	2021-07-25	United States
ORF1ab_3750_I	ORF1ab	3750	SRR15432930	11514	C	T	0,974655	2021-07-25	United States
ORF1ab_314_L	ORF1ab	314	SRR15432930	14408	C	T	0,99991	2021-07-25	United States
ORF1ab_662_S	ORF1ab	662	SRR15432930	15451	G	A	0,999349	2021-07-25	United States
ORF1ab_1000_L	ORF1ab	1000	SRR15432930	16466	C	T	0,999028	2021-07-25	United States
S_19_R	S	19	SRR15432930	21618	C	G	0,999173	2021-07-25	United States
S_142_D	S	142	SRR15432930	21987	G	A	0,995699	2021-07-25	United States
S_156_NA	S	156	SRR15432930	22028	G	-AGTTCA	1	2021-07-25	United States
S_222_V	S	222	SRR15432930	22227	C	T	0,971891	2021-07-25	United States
S_452_R	S	452	SRR15432930	22917	T	G	1	2021-07-25	United States
S_478_K	S	478	SRR15432930	22995	C	A	1	2021-07-25	United States
S_614_G	S	614	SRR15432930	23403	A	G	0,999632	2021-07-25	United States
S_681_R	S	681	SRR15432930	23604	C	G	0,999681	2021-07-25	United States
S_950_N	S	950	SRR15432930	24410	G	A	0,999482	2021-07-25	United States
S_1074_S	S	1074	SRR15432930	24783	A	G	0,943677	2021-07-25	United States
S_1264_L	S	1264	SRR15432930	25352	G	T	0,960461	2021-07-25	United States
ORF3a_26_L	ORF3a	26	SRR15432930	25469	C	T	0,999425	2021-07-25	United States
ORF3a_174_A	ORF3a	174	SRR15432930	25913	G	C	0,135275	2021-07-25	United States
M_82_T	M	82	SRR15432930	26767	T	C	0,999018	2021-07-25	United States
ORF6_48_N	ORF6	48	SRR15432930	27345	A	T	0,950467	2021-07-25	United States
ORF7a_82_A	ORF7a	82	SRR15432930	27638	T	C	1	2021-07-25	United States
ORF7a_120_I	ORF7a	120	SRR15432930	27752	C	T	1	2021-07-25	United States
ORF8_118_NA	ORF8	118	SRR15432930	28247	A	-GATTTC	0,994974	2021-07-25	United States
N_63_G	N	63	SRR15432930	28461	A	G	0,998728	2021-07-25	United States
N_203_M	N	203	SRR15432930	28881	G	T	0,997238	2021-07-25	United States
N_215_C	N	215	SRR15432930	28916	G	T	0,0509642	2021-07-25	United States
N_362_I	N	362	SRR15432930	29358	C	T	0,923256	2021-07-25	United States
N_377_Y	N	377	SRR15432930	29402	G	T	0,99763	2021-07-25	United States
ORF1ab_1228_G	ORF1ab	1228	SRR15432932	3948	A	G	0,88834	2021-07-25	United States
ORF1ab_1306_S	ORF1ab	1306	SRR15432932	4181	G	T	0,997737	2021-07-25	United States
ORF1ab_2046_L	ORF1ab	2046	SRR15432932	6402	C	T	0,996304	2021-07-25	United States
ORF1ab_2287_S	ORF1ab	2287	SRR15432932	7124	C	T	0,996992	2021-07-25	United States
ORF1ab_2930_L	ORF1ab	2930	SRR15432932	9053	G	T	0,99844	2021-07-25	United States
ORF1ab_3255_I	ORF1ab	3255	SRR15432932	10029	C	T	0,995584	2021-07-25	United States
ORF1ab_3646_A	ORF1ab	3646	SRR15432932	11201	A	G	0,994879	2021-07-25	United States
ORF1ab_3766_F	ORF1ab	3766	SRR15432932	11562	G	T	0,928803	2021-07-25	United States
ORF1ab_314_L	ORF1ab	314	SRR15432932	14408	C	T	0,999793	2021-07-25	United States
ORF1ab_662_S	ORF1ab	662	SRR15432932	15451	G	A	0,997769	2021-07-25	United States
ORF1ab_1000_L	ORF1ab	1000	SRR15432932	16466	C	T	0,999593	2021-07-25	United States
ORF1ab_1219_S	ORF1ab	1219	SRR15432932	17122	G	T	0,0742625	2021-07-25	United States
ORF1ab_1918_V	ORF1ab	1918	SRR15432932	19220	C	T	0,99737	2021-07-25	United States
S_19_R	S	19	SRR15432932	21618	C	G	1	2021-07-25	United States
S_156_NA	S	156	SRR15432932	22028	G	-AGTTCA	1	2021-07-25	United States
S_452_R	S	452	SRR15432932	22917	T	G	0,998808	2021-07-25	United States
S_478_K	S	478	SRR15432932	22995	C	A	1	2021-07-25	United States
S_614_G	S	614	SRR15432932	23403	A	G	0,999776	2021-07-25	United States
S_681_R	S	681	SRR15432932	23604	C	G	0,998936	2021-07-25	United States
S_950_N	S	950	SRR15432932	24410	G	A	0,998899	2021-07-25	United States
ORF3a_26_L	ORF3a	26	SRR15432932	25469	C	T	0,998559	2021-07-25	United States
ORF3a_239_Q	ORF3a	239	SRR15432932	26107	G	C	0,898353	2021-07-25	United States
M_82_T	M	82	SRR15432932	26767	T	C	0,999567	2021-07-25	United States
ORF7a_62_*	ORF7a	62	SRR15432932	27577	C	T	0,113003	2021-07-25	United States
ORF7a_82_A	ORF7a	82	SRR15432932	27638	T	C	1	2021-07-25	United States
ORF7a_120_I	ORF7a	120	SRR15432932	27752	C	T	1	2021-07-25	United States
ORF7b_40_I	ORF7b	40	SRR15432932	27874	C	T	0,997485	2021-07-25	United States
ORF8_118_NA	ORF8	118	SRR15432932	28247	A	-GATTTC	0,99521	2021-07-25	United States
N_63_G	N	63	SRR15432932	28461	A	G	0,99839	2021-07-25	United States
N_203_M	N	203	SRR15432932	28881	G	T	1	2021-07-25	United States
N_215_C	N	215	SRR15432932	28916	G	T	0,998401	2021-07-25	United States
N_377_Y	N	377	SRR15432932	29402	G	T	0,998921	2021-07-25	United States
ORF1ab_83_NA	ORF1ab	83	SRR15432933	513	A	-TGTTATGGT	0,985989	2021-07-25	United States
ORF1ab_109_S	ORF1ab	109	SRR15432933	590	C	T	0,993071	2021-07-25	United States
ORF1ab_485_R	ORF1ab	485	SRR15432933	1720	T	A	0,987614	2021-07-25	United States
ORF1ab_486_V	ORF1ab	486	SRR15432933	1722	C	T	0,987842	2021-07-25	United States
ORF1ab_1055_A	ORF1ab	1055	SRR15432933	3428	A	G	0,991153	2021-07-25	United States
ORF1ab_1538_I	ORF1ab	1538	SRR15432933	4878	C	T	0,988662	2021-07-25	United States
ORF1ab_3158_G	ORF1ab	3158	SRR15432933	9737	A	G	0,988885	2021-07-25	United States
ORF1ab_3255_I	ORF1ab	3255	SRR15432933	10029	C	T	0,991361	2021-07-25	United States
ORF1ab_3729_R	ORF1ab	3729	SRR15432933	11451	A	G	0,98755	2021-07-25	United States
ORF1ab_3901_V	ORF1ab	3901	SRR15432933	11967	C	T	0,989098	2021-07-25	United States
ORF1ab_314_L	ORF1ab	314	SRR15432933	14408	C	T	0,999682	2021-07-25	United States
ORF1ab_1342_S	ORF1ab	1342	SRR15432933	17491	C	T	0,989002	2021-07-25	United States
S_95_I	S	95	SRR15432933	21846	C	T	1	2021-07-25	United States
S_143_NA	S	143	SRR15432933	21990	T	+TAC	0,993769	2021-07-25	United States
S_346_K	S	346	SRR15432933	22599	G	A	0,986055	2021-07-25	United States
S_484_K	S	484	SRR15432933	23012	G	A	0,985482	2021-07-25	United States
S_501_Y	S	501	SRR15432933	23063	A	T	0,988331	2021-07-25	United States
S_614_G	S	614	SRR15432933	23403	A	G	1	2021-07-25	United States
S_681_H	S	681	SRR15432933	23604	C	A	0,988804	2021-07-25	United States
S_950_N	S	950	SRR15432933	24410	G	A	0,99969	2021-07-25	United States
ORF3a_57_H	ORF3a	57	SRR15432933	25563	G	T	0,987578	2021-07-25	United States
ORF3a_174_A	ORF3a	174	SRR15432933	25913	G	C	0,0688073	2021-07-25	United States
ORF3a_255_NA	ORF3a	255	SRR15432933	26157	T	-GTTA	0,990734	2021-07-25	United States
ORF8_11_K	ORF8	11	SRR15432933	27925	C	A	0,981429	2021-07-25	United States
ORF8_38_S	ORF8	38	SRR15432933	28005	C	T	0,981229	2021-07-25	United States
ORF8_67_F	ORF8	67	SRR15432933	28093	C	T	0,98169	2021-07-25	United States
N_205_I	N	205	SRR15432933	28887	C	T	0,972622	2021-07-25	United States
N_377_Y	N	377	SRR15432933	29402	G	T	0,0555556	2021-07-25	United States
ORF1ab_1306_S	ORF1ab	1306	SRR15432934	4181	G	T	0,995547	2021-07-25	United States
ORF1ab_1397_V	ORF1ab	1397	SRR15432934	4455	C	T	0,974735	2021-07-25	United States
ORF1ab_2046_L	ORF1ab	2046	SRR15432934	6402	C	T	0,995756	2021-07-25	United States
ORF1ab_2287_S	ORF1ab	2287	SRR15432934	7124	C	T	0,998346	2021-07-25	United States
ORF1ab_2855_V	ORF1ab	2855	SRR15432934	8829	C	T	0,981366	2021-07-25	United States
ORF1ab_2930_L	ORF1ab	2930	SRR15432934	9053	G	T	0,997615	2021-07-25	United States
ORF1ab_3255_I	ORF1ab	3255	SRR15432934	10029	C	T	0,995536	2021-07-25	United States
ORF1ab_3603_NA	ORF1ab	3603	SRR15432934	11074	C	+T	0,0864088	2021-07-25	United States
ORF1ab_3606_NA	ORF1ab	3606	SRR15432934	11082	T	-G	0,121153	2021-07-25	United States
ORF1ab_3606_F	ORF1ab	3606	SRR15432934	11083	G	T	0,984962	2021-07-25	United States
ORF1ab_3646_A	ORF1ab	3646	SRR15432934	11201	A	G	0,998078	2021-07-25	United States
ORF1ab_314_L	ORF1ab	314	SRR15432934	14408	C	T	0,99919	2021-07-25	United States
ORF1ab_662_S	ORF1ab	662	SRR15432934	15451	G	A	0,999291	2021-07-25	United States
ORF1ab_1000_L	ORF1ab	1000	SRR15432934	16466	C	T	0,998531	2021-07-25	United States
ORF1ab_1847_S	ORF1ab	1847	SRR15432934	19006	G	T	0,989428	2021-07-25	United States
ORF1ab_1918_V	ORF1ab	1918	SRR15432934	19220	C	T	0,998124	2021-07-25	United States
S_19_R	S	19	SRR15432934	21618	C	G	1	2021-07-25	United States
S_156_NA	S	156	SRR15432934	22028	G	-AGTTCA	1	2021-07-25	United States
S_452_R	S	452	SRR15432934	22917	T	G	1	2021-07-25	United States
S_478_K	S	478	SRR15432934	22995	C	A	1	2021-07-25	United States
S_614_G	S	614	SRR15432934	23403	A	G	0,99981	2021-07-25	United States
S_681_R	S	681	SRR15432934	23604	C	G	0,998759	2021-07-25	United States
S_950_N	S	950	SRR15432934	24410	G	A	0,998868	2021-07-25	United States
ORF3a_26_L	ORF3a	26	SRR15432934	25469	C	T	0,999527	2021-07-25	United States
ORF3a_174_A	ORF3a	174	SRR15432934	25913	G	C	0,112179	2021-07-25	United States
M_11_A	M	11	SRR15432934	26554	A	C	0,986261	2021-07-25	United States
M_82_T	M	82	SRR15432934	26767	T	C	1	2021-07-25	United States
ORF6_18_V	ORF6	18	SRR15432934	27253	A	G	0,985794	2021-07-25	United States
ORF7a_82_A	ORF7a	82	SRR15432934	27638	T	C	0,99823	2021-07-25	United States
ORF7a_120_I	ORF7a	120	SRR15432934	27752	C	T	0,998255	2021-07-25	United States
ORF7b_40_I	ORF7b	40	SRR15432934	27874	C	T	0,997784	2021-07-25	United States
ORF8_118_NA	ORF8	118	SRR15432934	28247	A	-GATTTC	0,99479	2021-07-25	United States
N_63_G	N	63	SRR15432934	28461	A	G	0,997955	2021-07-25	United States
N_203_M	N	203	SRR15432934	28881	G	T	0,998004	2021-07-25	United States
N_215_C	N	215	SRR15432934	28916	G	T	0,995992	2021-07-25	United States
N_377_Y	N	377	SRR15432934	29402	G	T	1	2021-07-25	United States
ORF1ab_1101_V	ORF1ab	1101	SRR15432935	3567	G	T	0,989786	2021-07-25	United States
ORF1ab_1306_S	ORF1ab	1306	SRR15432935	4181	G	T	0,997433	2021-07-25	United States
ORF1ab_2046_L	ORF1ab	2046	SRR15432935	6402	C	T	0,997874	2021-07-25	United States
ORF1ab_2287_S	ORF1ab	2287	SRR15432935	7124	C	T	0,997784	2021-07-25	United States
ORF1ab_2930_L	ORF1ab	2930	SRR15432935	9053	G	T	0,996077	2021-07-25	United States
ORF1ab_3255_I	ORF1ab	3255	SRR15432935	10029	C	T	0,995685	2021-07-25	United States
ORF1ab_3646_A	ORF1ab	3646	SRR15432935	11201	A	G	0,996005	2021-07-25	United States
ORF1ab_314_L	ORF1ab	314	SRR15432935	14408	C	T	1	2021-07-25	United States
ORF1ab_662_S	ORF1ab	662	SRR15432935	15451	G	A	0,998427	2021-07-25	United States
ORF1ab_1000_L	ORF1ab	1000	SRR15432935	16466	C	T	0,998599	2021-07-25	United States
ORF1ab_1873_N	ORF1ab	1873	SRR15432935	19086	G	T	0,989698	2021-07-25	United States
ORF1ab_1918_V	ORF1ab	1918	SRR15432935	19220	C	T	0,996759	2021-07-25	United States
ORF1ab_2143_T	ORF1ab	2143	SRR15432935	19894	G	A	0,99222	2021-07-25	United States
ORF1ab_2613_C	ORF1ab	2613	SRR15432935	21304	C	T	0,987948	2021-07-25	United States
ORF1ab_2635_H	ORF1ab	2635	SRR15432935	21372	G	T	0,986748	2021-07-25	United States
S_19_R	S	19	SRR15432935	21618	C	G	1	2021-07-25	United States
S_156_NA	S	156	SRR15432935	22028	G	-AGTTCA	0,997118	2021-07-25	United States
S_452_R	S	452	SRR15432935	22917	T	G	0,998786	2021-07-25	United States
S_478_K	S	478	SRR15432935	22995	C	A	0,998142	2021-07-25	United States
S_614_G	S	614	SRR15432935	23403	A	G	1	2021-07-25	United States
S_681_R	S	681	SRR15432935	23604	C	G	0,999077	2021-07-25	United States
S_950_N	S	950	SRR15432935	24410	G	A	0,999493	2021-07-25	United States
ORF3a_26_L	ORF3a	26	SRR15432935	25469	C	T	0,999752	2021-07-25	United States
ORF3a_95_S	ORF3a	95	SRR15432935	25676	T	C	0,990735	2021-07-25	United States
M_82_T	M	82	SRR15432935	26767	T	C	0,999387	2021-07-25	United States
ORF7a_71_I	ORF7a	71	SRR15432935	27604	G	A	0,98416	2021-07-25	United States
ORF7a_82_A	ORF7a	82	SRR15432935	27638	T	C	0,999323	2021-07-25	United States
ORF7a_120_I	ORF7a	120	SRR15432935	27752	C	T	0,999326	2021-07-25	United States
ORF7b_40_I	ORF7b	40	SRR15432935	27874	C	T	0,99657	2021-07-25	United States
ORF8_118_NA	ORF8	118	SRR15432935	28247	A	-GATTTC	0,995837	2021-07-25	United States
N_63_G	N	63	SRR15432935	28461	A	G	0,99812	2021-07-25	United States
N_203_M	N	203	SRR15432935	28881	G	T	0,998528	2021-07-25	United States
N_215_C	N	215	SRR15432935	28916	G	T	0,997069	2021-07-25	United States
N_377_Y	N	377	SRR15432935	29402	G	T	1	2021-07-25	United States
ORF1ab_716_F	ORF1ab	716	SRR15432936	2413	G	T	0,981562	2021-07-25	United States
ORF1ab_767_K	ORF1ab	767	SRR15432936	2564	G	A	0,990062	2021-07-25	United States
ORF1ab_1228_G	ORF1ab	1228	SRR15432936	3948	A	G	0,988045	2021-07-25	United States
ORF1ab_1306_S	ORF1ab	1306	SRR15432936	4181	G	T	0,996364	2021-07-25	United States
ORF1ab_2046_L	ORF1ab	2046	SRR15432936	6402	C	T	0,997908	2021-07-25	United States
ORF1ab_2287_S	ORF1ab	2287	SRR15432936	7124	C	T	0,996265	2021-07-25	United States
ORF1ab_2930_L	ORF1ab	2930	SRR15432936	9053	G	T	0,995616	2021-07-25	United States
ORF1ab_3255_I	ORF1ab	3255	SRR15432936	10029	C	T	0,997904	2021-07-25	United States
ORF1ab_3646_A	ORF1ab	3646	SRR15432936	11201	A	G	0,995323	2021-07-25	United States
ORF1ab_3766_F	ORF1ab	3766	SRR15432936	11562	G	T	0,994213	2021-07-25	United States
ORF1ab_314_L	ORF1ab	314	SRR15432936	14408	C	T	1	2021-07-25	United States
ORF1ab_662_S	ORF1ab	662	SRR15432936	15451	G	A	0,998692	2021-07-25	United States
ORF1ab_1000_L	ORF1ab	1000	SRR15432936	16466	C	T	0,999587	2021-07-25	United States
ORF1ab_1918_V	ORF1ab	1918	SRR15432936	19220	C	T	0,996931	2021-07-25	United States
S_19_R	S	19	SRR15432936	21618	C	G	1	2021-07-25	United States
S_156_NA	S	156	SRR15432936	22028	G	-AGTTCA	0,982456	2021-07-25	United States
S_452_R	S	452	SRR15432936	22917	T	G	0,999124	2021-07-25	United States
S_478_K	S	478	SRR15432936	22995	C	A	0,998211	2021-07-25	United States
S_614_G	S	614	SRR15432936	23403	A	G	0,999371	2021-07-25	United States
S_681_R	S	681	SRR15432936	23604	C	G	0,999507	2021-07-25	United States
S_950_N	S	950	SRR15432936	24410	G	A	0,999415	2021-07-25	United States
ORF3a_26_L	ORF3a	26	SRR15432936	25469	C	T	0,999487	2021-07-25	United States
ORF3a_239_Q	ORF3a	239	SRR15432936	26107	G	C	0,989295	2021-07-25	United States
M_82_T	M	82	SRR15432936	26767	T	C	0,999505	2021-07-25	United States
ORF7a_82_A	ORF7a	82	SRR15432936	27638	T	C	0,999509	2021-07-25	United States
ORF7a_120_I	ORF7a	120	SRR15432936	27752	C	T	0,999515	2021-07-25	United States
ORF7b_40_I	ORF7b	40	SRR15432936	27874	C	T	0,997352	2021-07-25	United States
ORF8_118_NA	ORF8	118	SRR15432936	28247	A	-GATTTC	0,994113	2021-07-25	United States
N_63_G	N	63	SRR15432936	28461	A	G	0,998592	2021-07-25	United States
N_203_M	N	203	SRR15432936	28881	G	T	0,999214	2021-07-25	United States
N_215_C	N	215	SRR15432936	28916	G	T	0,99902	2021-07-25	United States
N_377_Y	N	377	SRR15432936	29402	G	T	1	2021-07-25	United States
ORF1ab_261_N	ORF1ab	261	SRR15432937	1048	G	T	0,985029	2021-07-25	United States
ORF1ab_728_S	ORF1ab	728	SRR15432937	2447	G	A	0,993034	2021-07-25	United States
ORF1ab_1306_S	ORF1ab	1306	SRR15432937	4181	G	T	0,995559	2021-07-25	United States
ORF1ab_2007_I	ORF1ab	2007	SRR15432937	6285	C	T	0,986477	2021-07-25	United States
ORF1ab_2046_L	ORF1ab	2046	SRR15432937	6402	C	T	0,995616	2021-07-25	United States
ORF1ab_2287_S	ORF1ab	2287	SRR15432937	7124	C	T	0,999122	2021-07-25	United States
ORF1ab_2930_L	ORF1ab	2930	SRR15432937	9053	G	T	0,994256	2021-07-25	United States
ORF1ab_3255_I	ORF1ab	3255	SRR15432937	10029	C	T	0,996721	2021-07-25	United States
ORF1ab_3646_A	ORF1ab	3646	SRR15432937	11201	A	G	0,995369	2021-07-25	United States
ORF1ab_314_L	ORF1ab	314	SRR15432937	14408	C	T	0,999809	2021-07-25	United States
ORF1ab_662_S	ORF1ab	662	SRR15432937	15451	G	A	0,995926	2021-07-25	United States
ORF1ab_1000_L	ORF1ab	1000	SRR15432937	16466	C	T	0,997959	2021-07-25	United States
ORF1ab_1273_L	ORF1ab	1273	SRR15432937	17285	C	T	0,978401	2021-07-25	United States
ORF1ab_1918_V	ORF1ab	1918	SRR15432937	19220	C	T	0,994685	2021-07-25	United States
S_19_R	S	19	SRR15432937	21618	C	G	0,998833	2021-07-25	United States
S_142_D	S	142	SRR15432937	21987	G	A	0,986207	2021-07-25	United States
S_156_NA	S	156	SRR15432937	22028	G	-AGTTCA	0,996491	2021-07-25	United States
S_452_R	S	452	SRR15432937	22917	T	G	0,998747	2021-07-25	United States
S_478_K	S	478	SRR15432937	22995	C	A	0,999356	2021-07-25	United States
S_614_G	S	614	SRR15432937	23403	A	G	1	2021-07-25	United States
S_681_R	S	681	SRR15432937	23604	C	G	0,9986	2021-07-25	United States
S_950_N	S	950	SRR15432937	24410	G	A	0,9994	2021-07-25	United States
ORF3a_26_L	ORF3a	26	SRR15432937	25469	C	T	0,998494	2021-07-25	United States
M_82_T	M	82	SRR15432937	26767	T	C	0,997577	2021-07-25	United States
ORF7a_45_L	ORF7a	45	SRR15432937	27527	C	T	0,986911	2021-07-25	United States
ORF7a_82_A	ORF7a	82	SRR15432937	27638	T	C	0,998236	2021-07-25	United States
ORF7a_120_I	ORF7a	120	SRR15432937	27752	C	T	0,998247	2021-07-25	United States
ORF7b_40_I	ORF7b	40	SRR15432937	27874	C	T	0,99614	2021-07-25	United States
ORF8_118_NA	ORF8	118	SRR15432937	28247	A	-GATTTC	0,996088	2021-07-25	United States
N_63_G	N	63	SRR15432937	28461	A	G	0,997891	2021-07-25	United States
N_203_M	N	203	SRR15432937	28881	G	T	1	2021-07-25	United States
N_215_C	N	215	SRR15432937	28916	G	T	0,997815	2021-07-25	United States
N_377_Y	N	377	SRR15432937	29402	G	T	0,998611	2021-07-25	United States
ORF1ab_261_N	ORF1ab	261	SRR15432938	1048	G	T	0,988	2021-07-25	United States
ORF1ab_728_S	ORF1ab	728	SRR15432938	2447	G	A	0,99306	2021-07-25	United States
ORF1ab_1306_S	ORF1ab	1306	SRR15432938	4181	G	T	0,994878	2021-07-25	United States
ORF1ab_2007_I	ORF1ab	2007	SRR15432938	6285	C	T	0,98939	2021-07-25	United States
ORF1ab_2046_L	ORF1ab	2046	SRR15432938	6402	C	T	0,996042	2021-07-25	United States
ORF1ab_2287_S	ORF1ab	2287	SRR15432938	7124	C	T	0,99505	2021-07-25	United States
ORF1ab_2930_L	ORF1ab	2930	SRR15432938	9053	G	T	0,991497	2021-07-25	United States
ORF1ab_3255_I	ORF1ab	3255	SRR15432938	10029	C	T	0,992754	2021-07-25	United States
ORF1ab_3646_A	ORF1ab	3646	SRR15432938	11201	A	G	0,997339	2021-07-25	United States
ORF1ab_314_L	ORF1ab	314	SRR15432938	14408	C	T	1	2021-07-25	United States
ORF1ab_662_S	ORF1ab	662	SRR15432938	15451	G	A	0,999263	2021-07-25	United States
ORF1ab_1000_L	ORF1ab	1000	SRR15432938	16466	C	T	0,999357	2021-07-25	United States
ORF1ab_1273_L	ORF1ab	1273	SRR15432938	17285	C	T	0,991087	2021-07-25	United States
ORF1ab_1918_V	ORF1ab	1918	SRR15432938	19220	C	T	0,998343	2021-07-25	United States
S_19_R	S	19	SRR15432938	21618	C	G	1	2021-07-25	United States
S_142_D	S	142	SRR15432938	21987	G	A	0,982143	2021-07-25	United States
S_156_NA	S	156	SRR15432938	22028	G	-AGTTCA	0,997368	2021-07-25	United States
S_452_R	S	452	SRR15432938	22917	T	G	0,998082	2021-07-25	United States
S_478_K	S	478	SRR15432938	22995	C	A	0,999028	2021-07-25	United States
S_614_G	S	614	SRR15432938	23403	A	G	1	2021-07-25	United States
S_681_R	S	681	SRR15432938	23604	C	G	0,998732	2021-07-25	United States
S_950_N	S	950	SRR15432938	24410	G	A	0,999423	2021-07-25	United States
ORF3a_26_L	ORF3a	26	SRR15432938	25469	C	T	0,999513	2021-07-25	United States
ORF3a_174_A	ORF3a	174	SRR15432938	25913	G	C	0,118439	2021-07-25	United States
M_82_T	M	82	SRR15432938	26767	T	C	1	2021-07-25	United States
ORF7a_45_L	ORF7a	45	SRR15432938	27527	C	T	0,970803	2021-07-25	United States
ORF7a_82_A	ORF7a	82	SRR15432938	27638	T	C	0,997561	2021-07-25	United States
ORF7a_120_I	ORF7a	120	SRR15432938	27752	C	T	0,997573	2021-07-25	United States
ORF7b_40_I	ORF7b	40	SRR15432938	27874	C	T	0,995875	2021-07-25	United States
ORF8_118_NA	ORF8	118	SRR15432938	28247	A	-GATTTC	0,995534	2021-07-25	United States
N_63_G	N	63	SRR15432938	28461	A	G	0,999401	2021-07-25	United States
N_203_M	N	203	SRR15432938	28881	G	T	1	2021-07-25	United States
N_215_C	N	215	SRR15432938	28916	G	T	0,993421	2021-07-25	United States
N_377_Y	N	377	SRR15432938	29402	G	T	1	2021-07-25	United States
ORF1ab_261_N	ORF1ab	261	SRR15432939	1048	G	T	0,927944	2021-07-25	United States
ORF1ab_597_I	ORF1ab	597	SRR15432939	2054	G	A	0,063253	2021-07-25	United States
ORF1ab_728_S	ORF1ab	728	SRR15432939	2447	G	A	0,890625	2021-07-25	United States
ORF1ab_1306_S	ORF1ab	1306	SRR15432939	4181	G	T	0,998979	2021-07-25	United States
ORF1ab_2007_I	ORF1ab	2007	SRR15432939	6285	C	T	0,902906	2021-07-25	United States
ORF1ab_2046_L	ORF1ab	2046	SRR15432939	6402	C	T	0,994688	2021-07-25	United States
ORF1ab_2287_S	ORF1ab	2287	SRR15432939	7124	C	T	0,993318	2021-07-25	United States
ORF1ab_2930_L	ORF1ab	2930	SRR15432939	9053	G	T	0,991803	2021-07-25	United States
ORF1ab_3646_A	ORF1ab	3646	SRR15432939	11201	A	G	0,967647	2021-07-25	United States
ORF1ab_314_L	ORF1ab	314	SRR15432939	14408	C	T	1	2021-07-25	United States
ORF1ab_662_S	ORF1ab	662	SRR15432939	15451	G	A	0,989529	2021-07-25	United States
ORF1ab_1000_L	ORF1ab	1000	SRR15432939	16466	C	T	0,996094	2021-07-25	United States
ORF1ab_1273_L	ORF1ab	1273	SRR15432939	17285	C	T	0,950777	2021-07-25	United States
ORF1ab_1528_I	ORF1ab	1528	SRR15432939	18049	G	A	0,927711	2021-07-25	United States
ORF1ab_1918_V	ORF1ab	1918	SRR15432939	19220	C	T	0,958991	2021-07-25	United States
S_156_NA	S	156	SRR15432939	22028	G	-AGTTCA	1	2021-07-25	United States
S_401_L	S	401	SRR15432939	22763	G	T	0,927419	2021-07-25	United States
S_452_R	S	452	SRR15432939	22917	T	G	1	2021-07-25	United States
S_478_K	S	478	SRR15432939	22995	C	A	1	2021-07-25	United States
S_614_G	S	614	SRR15432939	23403	A	G	1	2021-07-25	United States
S_681_R	S	681	SRR15432939	23604	C	G	1	2021-07-25	United States
S_950_N	S	950	SRR15432939	24410	G	A	0,993007	2021-07-25	United States
ORF3a_26_L	ORF3a	26	SRR15432939	25469	C	T	1	2021-07-25	United States
ORF3a_239_Q	ORF3a	239	SRR15432939	26107	G	C	0,0684575	2021-07-25	United States
M_82_T	M	82	SRR15432939	26767	T	C	1	2021-07-25	United States
ORF7a_45_L	ORF7a	45	SRR15432939	27527	C	T	0,949495	2021-07-25	United States
ORF7a_82_A	ORF7a	82	SRR15432939	27638	T	C	1	2021-07-25	United States
ORF7a_120_I	ORF7a	120	SRR15432939	27752	C	T	1	2021-07-25	United States
ORF7b_40_I	ORF7b	40	SRR15432939	27874	C	T	0,993884	2021-07-25	United States
ORF8_118_NA	ORF8	118	SRR15432939	28247	A	-GATTTC	0,988277	2021-07-25	United States
N_63_G	N	63	SRR15432939	28461	A	G	0,998663	2021-07-25	United States
N_203_M	N	203	SRR15432939	28881	G	T	0,997596	2021-07-25	United States
N_215_C	N	215	SRR15432939	28916	G	T	0,997619	2021-07-25	United States
N_377_Y	N	377	SRR15432939	29402	G	T	0,990385	2021-07-25	United States
ORF1ab_1306_S	ORF1ab	1306	SRR15432941	4181	G	T	0,997744	2021-07-27	United States
ORF1ab_2046_L	ORF1ab	2046	SRR15432941	6402	C	T	0,997188	2021-07-27	United States
ORF1ab_2287_S	ORF1ab	2287	SRR15432941	7124	C	T	0,992042	2021-07-27	United States
ORF1ab_2578_F	ORF1ab	2578	SRR15432941	7998	C	T	0,995321	2021-07-27	United States
ORF1ab_2930_L	ORF1ab	2930	SRR15432941	9053	G	T	0,991817	2021-07-27	United States
ORF1ab_3255_I	ORF1ab	3255	SRR15432941	10029	C	T	0,987179	2021-07-27	United States
ORF1ab_3646_A	ORF1ab	3646	SRR15432941	11201	A	G	0,996822	2021-07-27	United States
ORF1ab_314_L	ORF1ab	314	SRR15432941	14408	C	T	0,999849	2021-07-27	United States
ORF1ab_662_S	ORF1ab	662	SRR15432941	15451	G	A	0,999291	2021-07-27	United States
ORF1ab_1000_L	ORF1ab	1000	SRR15432941	16466	C	T	0,99505	2021-07-27	United States
ORF1ab_1257_V	ORF1ab	1257	SRR15432941	17236	A	G	0,995817	2021-07-27	United States
ORF1ab_1918_V	ORF1ab	1918	SRR15432941	19220	C	T	0,997121	2021-07-27	United States
S_142_D	S	142	SRR15432941	21987	G	A	0,983607	2021-07-27	United States
S_156_NA	S	156	SRR15432941	22028	G	-AGTTCA	0,998193	2021-07-27	United States
S_452_R	S	452	SRR15432941	22917	T	G	0,999466	2021-07-27	United States
S_478_K	S	478	SRR15432941	22995	C	A	1	2021-07-27	United States
S_614_G	S	614	SRR15432941	23403	A	G	0,999942	2021-07-27	United States
S_681_R	S	681	SRR15432941	23604	C	G	0,99889	2021-07-27	United States
S_950_N	S	950	SRR15432941	24410	G	A	1	2021-07-27	United States
ORF3a_26_L	ORF3a	26	SRR15432941	25469	C	T	0,998545	2021-07-27	United States
ORF3a_174_A	ORF3a	174	SRR15432941	25913	G	C	0,139126	2021-07-27	United States
M_82_T	M	82	SRR15432941	26767	T	C	0,998966	2021-07-27	United States
ORF7a_34_S	ORF7a	34	SRR15432941	27493	C	T	0,995611	2021-07-27	United States
ORF7a_82_A	ORF7a	82	SRR15432941	27638	T	C	1	2021-07-27	United States
ORF7a_120_I	ORF7a	120	SRR15432941	27752	C	T	1	2021-07-27	United States
ORF7b_40_I	ORF7b	40	SRR15432941	27874	C	T	0,99066	2021-07-27	United States
ORF8_118_NA	ORF8	118	SRR15432941	28247	A	-GATTTC	0,994101	2021-07-27	United States
N_63_G	N	63	SRR15432941	28461	A	G	0,997981	2021-07-27	United States
N_203_M	N	203	SRR15432941	28881	G	T	0,997696	2021-07-27	United States
N_215_C	N	215	SRR15432941	28916	G	T	0,99308	2021-07-27	United States
ORF1ab_1128_L	ORF1ab	1128	SRR15432942	3647	A	C	0,973716	2021-07-27	United States
ORF1ab_1306_S	ORF1ab	1306	SRR15432942	4181	G	T	0,990175	2021-07-27	United States
ORF1ab_2046_L	ORF1ab	2046	SRR15432942	6402	C	T	0,990852	2021-07-27	United States
ORF1ab_2287_S	ORF1ab	2287	SRR15432942	7124	C	T	0,994774	2021-07-27	United States
ORF1ab_2554_V	ORF1ab	2554	SRR15432942	7926	C	T	0,988239	2021-07-27	United States
ORF1ab_2930_L	ORF1ab	2930	SRR15432942	9053	G	T	0,989959	2021-07-27	United States
ORF1ab_3255_I	ORF1ab	3255	SRR15432942	10029	C	T	0,988055	2021-07-27	United States
ORF1ab_3353_R	ORF1ab	3353	SRR15432942	10323	A	G	0,979759	2021-07-27	United States
ORF1ab_3646_A	ORF1ab	3646	SRR15432942	11201	A	G	0,991194	2021-07-27	United States
ORF1ab_3750_A	ORF1ab	3750	SRR15432942	11513	A	G	0,976299	2021-07-27	United States
ORF1ab_183_V	ORF1ab	183	SRR15432942	14014	T	G	0,973892	2021-07-27	United States
ORF1ab_314_L	ORF1ab	314	SRR15432942	14408	C	T	0,99986	2021-07-27	United States
ORF1ab_662_S	ORF1ab	662	SRR15432942	15451	G	A	0,998041	2021-07-27	United States
ORF1ab_1000_L	ORF1ab	1000	SRR15432942	16466	C	T	0,998611	2021-07-27	United States
ORF1ab_1918_V	ORF1ab	1918	SRR15432942	19220	C	T	0,983376	2021-07-27	United States
S_19_R	S	19	SRR15432942	21618	C	G	1	2021-07-27	United States
S_156_NA	S	156	SRR15432942	22028	G	-AGTTCA	0,995169	2021-07-27	United States
S_452_R	S	452	SRR15432942	22917	T	G	0,998331	2021-07-27	United States
S_478_K	S	478	SRR15432942	22995	C	A	0,99886	2021-07-27	United States
S_614_G	S	614	SRR15432942	23403	A	G	0,999847	2021-07-27	United States
S_681_R	S	681	SRR15432942	23604	C	G	0,999066	2021-07-27	United States
S_950_N	S	950	SRR15432942	24410	G	A	0,998544	2021-07-27	United States
ORF3a_26_L	ORF3a	26	SRR15432942	25469	C	T	0,999497	2021-07-27	United States
ORF3a_174_A	ORF3a	174	SRR15432942	25913	G	C	0,0565857	2021-07-27	United States
M_82_T	M	82	SRR15432942	26767	T	C	0,999413	2021-07-27	United States
ORF7a_82_A	ORF7a	82	SRR15432942	27638	T	C	0,999213	2021-07-27	United States
ORF7a_120_I	ORF7a	120	SRR15432942	27752	C	T	0,999213	2021-07-27	United States
ORF7b_40_I	ORF7b	40	SRR15432942	27874	C	T	0,977941	2021-07-27	United States
ORF8_118_NA	ORF8	118	SRR15432942	28247	A	-GATTTC	0,994136	2021-07-27	United States
N_63_G	N	63	SRR15432942	28461	A	G	0,997882	2021-07-27	United States
N_203_M	N	203	SRR15432942	28881	G	T	0,999209	2021-07-27	United States
N_215_C	N	215	SRR15432942	28916	G	T	0,982484	2021-07-27	United States
N_377_Y	N	377	SRR15432942	29402	G	T	0,998246	2021-07-27	United States
ORF1ab_1306_S	ORF1ab	1306	SRR15432943	4181	G	T	0,995351	2021-07-27	United States
ORF1ab_2046_L	ORF1ab	2046	SRR15432943	6402	C	T	0,99676	2021-07-27	United States
ORF1ab_2287_S	ORF1ab	2287	SRR15432943	7124	C	T	0,99536	2021-07-27	United States
ORF1ab_2578_F	ORF1ab	2578	SRR15432943	7998	C	T	0,922719	2021-07-27	United States
ORF1ab_2930_L	ORF1ab	2930	SRR15432943	9053	G	T	0,992126	2021-07-27	United States
ORF1ab_3255_I	ORF1ab	3255	SRR15432943	10029	C	T	0,992157	2021-07-27	United States
ORF1ab_3646_A	ORF1ab	3646	SRR15432943	11201	A	G	0,994364	2021-07-27	United States
ORF1ab_183_V	ORF1ab	183	SRR15432943	14014	T	G	0,0569366	2021-07-27	United States
ORF1ab_314_L	ORF1ab	314	SRR15432943	14408	C	T	1	2021-07-27	United States
ORF1ab_662_S	ORF1ab	662	SRR15432943	15451	G	A	0,997287	2021-07-27	United States
ORF1ab_1000_L	ORF1ab	1000	SRR15432943	16466	C	T	0,996499	2021-07-27	United States
ORF1ab_1257_V	ORF1ab	1257	SRR15432943	17236	A	G	0,93426	2021-07-27	United States
ORF1ab_1918_V	ORF1ab	1918	SRR15432943	19220	C	T	0,993931	2021-07-27	United States
S_19_R	S	19	SRR15432943	21618	C	G	0,994036	2021-07-27	United States
S_156_NA	S	156	SRR15432943	22028	G	-AGTTCA	0,985207	2021-07-27	United States
S_452_R	S	452	SRR15432943	22917	T	G	0,999291	2021-07-27	United States
S_478_K	S	478	SRR15432943	22995	C	A	0,999269	2021-07-27	United States
S_614_G	S	614	SRR15432943	23403	A	G	0,99984	2021-07-27	United States
S_681_R	S	681	SRR15432943	23604	C	G	0,999524	2021-07-27	United States
S_950_N	S	950	SRR15432943	24410	G	A	0,997379	2021-07-27	United States
ORF3a_26_L	ORF3a	26	SRR15432943	25469	C	T	0,999676	2021-07-27	United States
ORF3a_174_A	ORF3a	174	SRR15432943	25913	G	C	0,0642341	2021-07-27	United States
M_82_T	M	82	SRR15432943	26767	T	C	0,998877	2021-07-27	United States
ORF7a_34_S	ORF7a	34	SRR15432943	27493	C	T	0,917934	2021-07-27	United States
ORF7a_79_NA	ORF7a	79	SRR15432943	27628	G	-CCAGATCAGTTT	0,794449	2021-07-27	United States
ORF7a_82_A	ORF7a	82	SRR15432943	27638	T	C	0,992701	2021-07-27	United States
ORF7a_120_I	ORF7a	120	SRR15432943	27752	C	T	0,997118	2021-07-27	United States
ORF7b_40_I	ORF7b	40	SRR15432943	27874	C	T	0,994604	2021-07-27	United States
ORF8_118_NA	ORF8	118	SRR15432943	28247	A	-GATTTC	0,992705	2021-07-27	United States
N_63_G	N	63	SRR15432943	28461	A	G	0,99734	2021-07-27	United States
N_203_M	N	203	SRR15432943	28881	G	T	0,997135	2021-07-27	United States
N_215_C	N	215	SRR15432943	28916	G	T	0,997135	2021-07-27	United States
N_377_Y	N	377	SRR15432943	29402	G	T	0,995868	2021-07-27	United States
ORF1ab_1176_V	ORF1ab	1176	SRR15432944	3792	C	T	0,066296	2021-07-26	United States
ORF1ab_1306_S	ORF1ab	1306	SRR15432944	4181	G	T	0,998592	2021-07-26	United States
ORF1ab_2046_L	ORF1ab	2046	SRR15432944	6402	C	T	0,998826	2021-07-26	United States
ORF1ab_2287_S	ORF1ab	2287	SRR15432944	7124	C	T	0,999053	2021-07-26	United States
ORF1ab_2930_L	ORF1ab	2930	SRR15432944	9053	G	T	0,998054	2021-07-26	United States
ORF1ab_3255_I	ORF1ab	3255	SRR15432944	10029	C	T	0,999296	2021-07-26	United States
ORF1ab_3646_A	ORF1ab	3646	SRR15432944	11201	A	G	0,998299	2021-07-26	United States
ORF1ab_314_L	ORF1ab	314	SRR15432944	14408	C	T	0,999864	2021-07-26	United States
ORF1ab_662_S	ORF1ab	662	SRR15432944	15451	G	A	0,998954	2021-07-26	United States
ORF1ab_1000_L	ORF1ab	1000	SRR15432944	16466	C	T	0,999547	2021-07-26	United States
ORF1ab_1257_V	ORF1ab	1257	SRR15432944	17236	A	G	0,996066	2021-07-26	United States
ORF1ab_1918_V	ORF1ab	1918	SRR15432944	19220	C	T	0,997976	2021-07-26	United States
S_19_R	S	19	SRR15432944	21618	C	G	1	2021-07-26	United States
S_156_NA	S	156	SRR15432944	22028	G	-AGTTCA	1	2021-07-26	United States
S_452_R	S	452	SRR15432944	22917	T	G	1	2021-07-26	United States
S_478_K	S	478	SRR15432944	22995	C	A	0,999263	2021-07-26	United States
S_614_G	S	614	SRR15432944	23403	A	G	0,999825	2021-07-26	United States
S_681_R	S	681	SRR15432944	23604	C	G	0,99907	2021-07-26	United States
S_950_N	S	950	SRR15432944	24410	G	A	0,999779	2021-07-26	United States
ORF3a_26_L	ORF3a	26	SRR15432944	25469	C	T	1	2021-07-26	United States
M_82_T	M	82	SRR15432944	26767	T	C	0,998757	2021-07-26	United States
ORF7a_82_A	ORF7a	82	SRR15432944	27638	T	C	0,999536	2021-07-26	United States
ORF7a_120_I	ORF7a	120	SRR15432944	27752	C	T	0,999535	2021-07-26	United States
ORF7b_40_I	ORF7b	40	SRR15432944	27874	C	T	0,998672	2021-07-26	United States
ORF8_118_NA	ORF8	118	SRR15432944	28247	A	-GATTTC	0,992132	2021-07-26	United States
N_63_G	N	63	SRR15432944	28461	A	G	0,999466	2021-07-26	United States
N_203_M	N	203	SRR15432944	28881	G	T	0,998931	2021-07-26	United States
N_215_C	N	215	SRR15432944	28916	G	T	0,998394	2021-07-26	United States
N_377_Y	N	377	SRR15432944	29402	G	T	1	2021-07-26	United States
ORF1ab_309_L	ORF1ab	309	SRR15432945	1191	C	T	0,989478	2021-07-27	United States
ORF1ab_538_A	ORF1ab	538	SRR15432945	1877	T	G	0,987812	2021-07-27	United States
ORF1ab_1640_L	ORF1ab	1640	SRR15432945	5184	C	T	0,98642	2021-07-27	United States
ORF1ab_3209_V	ORF1ab	3209	SRR15432945	9891	C	T	0,97651	2021-07-27	United States
ORF1ab_3603_NA	ORF1ab	3603	SRR15432945	11074	C	+T	0,10234	2021-07-27	United States
ORF1ab_3606_NA	ORF1ab	3606	SRR15432945	11082	T	-G	0,0877509	2021-07-27	United States
ORF1ab_3606_F	ORF1ab	3606	SRR15432945	11083	G	T	0,988016	2021-07-27	United States
ORF1ab_3662_H	ORF1ab	3662	SRR15432945	11250	G	A	0,990365	2021-07-27	United States
ORF1ab_3718_A	ORF1ab	3718	SRR15432945	11418	T	C	0,988004	2021-07-27	United States
ORF1ab_314_L	ORF1ab	314	SRR15432945	14408	C	T	0,999821	2021-07-27	United States
ORF1ab_662_S	ORF1ab	662	SRR15432945	15451	G	A	0,999031	2021-07-27	United States
ORF1ab_1000_L	ORF1ab	1000	SRR15432945	16466	C	T	0,997825	2021-07-27	United States
ORF1ab_1570_L	ORF1ab	1570	SRR15432945	18176	C	T	0,989976	2021-07-27	United States
ORF1ab_1898_F	ORF1ab	1898	SRR15432945	19160	C	T	0,991845	2021-07-27	United States
ORF1ab_2417_I	ORF1ab	2417	SRR15432945	20718	G	T	0,986414	2021-07-27	United States
ORF1ab_2425_L	ORF1ab	2425	SRR15432945	20741	A	T	0,985707	2021-07-27	United States
S_19_R	S	19	SRR15432945	21618	C	G	0,989691	2021-07-27	United States
S_156_NA	S	156	SRR15432945	22028	G	-AGTTCA	0,997868	2021-07-27	United States
S_452_R	S	452	SRR15432945	22917	T	G	1	2021-07-27	United States
S_478_K	S	478	SRR15432945	22995	C	A	1	2021-07-27	United States
S_614_G	S	614	SRR15432945	23403	A	G	1	2021-07-27	United States
S_681_R	S	681	SRR15432945	23604	C	G	0,997901	2021-07-27	United States
S_950_N	S	950	SRR15432945	24410	G	A	1	2021-07-27	United States
ORF3a_26_L	ORF3a	26	SRR15432945	25469	C	T	0,999317	2021-07-27	United States
ORF3a_174_A	ORF3a	174	SRR15432945	25913	G	C	0,0991254	2021-07-27	United States
M_82_T	M	82	SRR15432945	26767	T	C	0,998521	2021-07-27	United States
ORF7a_82_A	ORF7a	82	SRR15432945	27638	T	C	1	2021-07-27	United States
ORF7a_116_F	ORF7a	116	SRR15432945	27739	C	T	0,983725	2021-07-27	United States
ORF7a_120_I	ORF7a	120	SRR15432945	27752	C	T	1	2021-07-27	United States
ORF8_118_NA	ORF8	118	SRR15432945	28247	A	-GATTTC	0,995115	2021-07-27	United States
N_63_G	N	63	SRR15432945	28461	A	G	0,99895	2021-07-27	United States
N_203_M	N	203	SRR15432945	28881	G	T	1	2021-07-27	United States
ORF1ab_591_V	ORF1ab	591	SRR15432946	2037	C	T	0,990132	2021-07-26	United States
ORF1ab_1306_S	ORF1ab	1306	SRR15432946	4181	G	T	0,996289	2021-07-26	United States
ORF1ab_1437_I	ORF1ab	1437	SRR15432946	4575	C	T	0,992138	2021-07-26	United States
ORF1ab_2046_L	ORF1ab	2046	SRR15432946	6402	C	T	0,997739	2021-07-26	United States
ORF1ab_2287_S	ORF1ab	2287	SRR15432946	7124	C	T	0,9981	2021-07-26	United States
ORF1ab_2554_V	ORF1ab	2554	SRR15432946	7926	C	T	0,994817	2021-07-26	United States
ORF1ab_2930_L	ORF1ab	2930	SRR15432946	9053	G	T	0,997279	2021-07-26	United States
ORF1ab_3255_I	ORF1ab	3255	SRR15432946	10029	C	T	0,996381	2021-07-26	United States
ORF1ab_3646_A	ORF1ab	3646	SRR15432946	11201	A	G	0,99665	2021-07-26	United States
ORF1ab_3759_F	ORF1ab	3759	SRR15432946	11540	G	T	0,986716	2021-07-26	United States
ORF1ab_183_V	ORF1ab	183	SRR15432946	14014	T	G	0,990212	2021-07-26	United States
ORF1ab_314_L	ORF1ab	314	SRR15432946	14408	C	T	0,999848	2021-07-26	United States
ORF1ab_662_S	ORF1ab	662	SRR15432946	15451	G	A	0,998234	2021-07-26	United States
ORF1ab_1000_L	ORF1ab	1000	SRR15432946	16466	C	T	0,99973	2021-07-26	United States
ORF1ab_1918_V	ORF1ab	1918	SRR15432946	19220	C	T	0,996975	2021-07-26	United States
S_19_R	S	19	SRR15432946	21618	C	G	1	2021-07-26	United States
S_156_NA	S	156	SRR15432946	22028	G	-AGTTCA	0,998514	2021-07-26	United States
S_452_R	S	452	SRR15432946	22917	T	G	0,999487	2021-07-26	United States
S_478_K	S	478	SRR15432946	22995	C	A	1	2021-07-26	United States
S_614_G	S	614	SRR15432946	23403	A	G	1	2021-07-26	United States
S_681_R	S	681	SRR15432946	23604	C	G	0,999763	2021-07-26	United States
S_936_E	S	936	SRR15432946	24370	C	G	0,993838	2021-07-26	United States
S_950_N	S	950	SRR15432946	24410	G	A	0,99899	2021-07-26	United States
ORF3a_26_L	ORF3a	26	SRR15432946	25469	C	T	0,999273	2021-07-26	United States
M_82_T	M	82	SRR15432946	26767	T	C	0,999769	2021-07-26	United States
ORF7a_82_A	ORF7a	82	SRR15432946	27638	T	C	0,998534	2021-07-26	United States
ORF7a_120_I	ORF7a	120	SRR15432946	27752	C	T	0,998541	2021-07-26	United States
ORF7b_40_I	ORF7b	40	SRR15432946	27874	C	T	0,996459	2021-07-26	United States
ORF8_118_NA	ORF8	118	SRR15432946	28247	A	-GATTTC	0,995262	2021-07-26	United States
N_63_G	N	63	SRR15432946	28461	A	G	0,997649	2021-07-26	United States
N_203_M	N	203	SRR15432946	28881	G	T	0,999109	2021-07-26	United States
N_215_C	N	215	SRR15432946	28916	G	T	0,998225	2021-07-26	United States
N_377_Y	N	377	SRR15432946	29402	G	T	1	2021-07-26	United States
ORF1ab_711_A	ORF1ab	711	SRR15432948	2396	A	G	0,993128	2021-07-26	United States
ORF1ab_1306_S	ORF1ab	1306	SRR15432948	4181	G	T	0,996986	2021-07-26	United States
ORF1ab_2046_L	ORF1ab	2046	SRR15432948	6402	C	T	0,99728	2021-07-26	United States
ORF1ab_2287_S	ORF1ab	2287	SRR15432948	7124	C	T	0,997596	2021-07-26	United States
ORF1ab_2930_L	ORF1ab	2930	SRR15432948	9053	G	T	0,997076	2021-07-26	United States
ORF1ab_3255_I	ORF1ab	3255	SRR15432948	10029	C	T	0,99373	2021-07-26	United States
ORF1ab_3646_A	ORF1ab	3646	SRR15432948	11201	A	G	0,997887	2021-07-26	United States
ORF1ab_314_L	ORF1ab	314	SRR15432948	14408	C	T	0,999881	2021-07-26	United States
ORF1ab_662_S	ORF1ab	662	SRR15432948	15451	G	A	0,999272	2021-07-26	United States
ORF1ab_1000_L	ORF1ab	1000	SRR15432948	16466	C	T	0,998337	2021-07-26	United States
ORF1ab_1918_V	ORF1ab	1918	SRR15432948	19220	C	T	0,996642	2021-07-26	United States
S_19_R	S	19	SRR15432948	21618	C	G	1	2021-07-26	United States
S_156_NA	S	156	SRR15432948	22028	G	-AGTTCA	1	2021-07-26	United States
S_356_Q	S	356	SRR15432948	22628	A	C	0,981744	2021-07-26	United States
S_452_R	S	452	SRR15432948	22917	T	G	1	2021-07-26	United States
S_478_K	S	478	SRR15432948	22995	C	A	1	2021-07-26	United States
S_614_G	S	614	SRR15432948	23403	A	G	0,999869	2021-07-26	United States
S_681_R	S	681	SRR15432948	23604	C	G	0,999551	2021-07-26	United States
S_950_N	S	950	SRR15432948	24410	G	A	0,999423	2021-07-26	United States
ORF3a_26_L	ORF3a	26	SRR15432948	25469	C	T	0,999684	2021-07-26	United States
ORF3a_174_A	ORF3a	174	SRR15432948	25913	G	C	0,0712209	2021-07-26	United States
M_82_T	M	82	SRR15432948	26767	T	C	0,99963	2021-07-26	United States
ORF6_46_V	ORF6	46	SRR15432948	27338	A	T	0,991179	2021-07-26	United States
ORF7a_82_A	ORF7a	82	SRR15432948	27638	T	C	0,998789	2021-07-26	United States
ORF7a_120_I	ORF7a	120	SRR15432948	27752	C	T	1	2021-07-26	United States
ORF7b_40_I	ORF7b	40	SRR15432948	27874	C	T	0,997256	2021-07-26	United States
ORF8_118_NA	ORF8	118	SRR15432948	28247	A	-GATTTC	0,995271	2021-07-26	United States
N_63_G	N	63	SRR15432948	28461	A	G	0,998865	2021-07-26	United States
N_203_M	N	203	SRR15432948	28881	G	T	1	2021-07-26	United States
N_215_C	N	215	SRR15432948	28916	G	T	0,996544	2021-07-26	United States
N_377_Y	N	377	SRR15432948	29402	G	T	1	2021-07-26	United States
ORF1ab_640_D	ORF1ab	640	SRR15432949	2185	G	T	0,996346	2021-07-19	United States
ORF1ab_1640_L	ORF1ab	1640	SRR15432949	5184	C	T	0,996767	2021-07-19	United States
ORF1ab_3209_V	ORF1ab	3209	SRR15432949	9891	C	T	0,996979	2021-07-19	United States
ORF1ab_3537_S	ORF1ab	3537	SRR15432949	10875	A	G	0,996491	2021-07-19	United States
ORF1ab_3718_A	ORF1ab	3718	SRR15432949	11418	T	C	1	2021-07-19	United States
ORF1ab_3750_I	ORF1ab	3750	SRR15432949	11514	C	T	1	2021-07-19	United States
ORF1ab_314_L	ORF1ab	314	SRR15432949	14408	C	T	0,999571	2021-07-19	United States
ORF1ab_662_S	ORF1ab	662	SRR15432949	15451	G	A	0,999352	2021-07-19	United States
ORF1ab_1000_L	ORF1ab	1000	SRR15432949	16466	C	T	1	2021-07-19	United States
ORF1ab_1567_L	ORF1ab	1567	SRR15432949	18167	C	T	0,99672	2021-07-19	United States
S_19_R	S	19	SRR15432949	21618	C	G	1	2021-07-19	United States
S_156_NA	S	156	SRR15432949	22028	G	-AGTTCA	0,996785	2021-07-19	United States
S_222_V	S	222	SRR15432949	22227	C	T	0,993266	2021-07-19	United States
S_367_L	S	367	SRR15432949	22661	G	C	0,997455	2021-07-19	United States
S_452_R	S	452	SRR15432949	22917	T	G	1	2021-07-19	United States
S_478_K	S	478	SRR15432949	22995	C	A	0,998353	2021-07-19	United States
S_614_G	S	614	SRR15432949	23403	A	G	1	2021-07-19	United States
S_681_R	S	681	SRR15432949	23604	C	G	0,999479	2021-07-19	United States
S_950_N	S	950	SRR15432949	24410	G	A	0,99842	2021-07-19	United States
ORF3a_26_L	ORF3a	26	SRR15432949	25469	C	T	1	2021-07-19	United States
M_82_T	M	82	SRR15432949	26767	T	C	1	2021-07-19	United States
ORF7a_82_A	ORF7a	82	SRR15432949	27638	T	C	0,998609	2021-07-19	United States
ORF7a_120_I	ORF7a	120	SRR15432949	27752	C	T	0,998615	2021-07-19	United States
ORF8_118_NA	ORF8	118	SRR15432949	28247	A	-GATTTC	0,995445	2021-07-19	United States
N_63_G	N	63	SRR15432949	28461	A	G	0,99918	2021-07-19	United States
N_122_L	N	122	SRR15432949	28638	C	T	0,995603	2021-07-19	United States
N_203_M	N	203	SRR15432949	28881	G	T	1	2021-07-19	United States
N_377_Y	N	377	SRR15432949	29402	G	T	1	2021-07-19	United States
ORF1ab_1014_I	ORF1ab	1014	SRR15432950	3307	G	A	0,0652406	2021-07-19	United States
ORF1ab_1228_G	ORF1ab	1228	SRR15432950	3948	A	G	0,969697	2021-07-19	United States
ORF1ab_1306_S	ORF1ab	1306	SRR15432950	4181	G	T	0,989605	2021-07-19	United States
ORF1ab_2046_L	ORF1ab	2046	SRR15432950	6402	C	T	0,98731	2021-07-19	United States
ORF1ab_2287_S	ORF1ab	2287	SRR15432950	7124	C	T	0,992167	2021-07-19	United States
ORF1ab_2930_L	ORF1ab	2930	SRR15432950	9053	G	T	0,99373	2021-07-19	United States
ORF1ab_3255_I	ORF1ab	3255	SRR15432950	10029	C	T	0,980263	2021-07-19	United States
ORF1ab_3646_A	ORF1ab	3646	SRR15432950	11201	A	G	0,994764	2021-07-19	United States
ORF1ab_3766_F	ORF1ab	3766	SRR15432950	11562	G	T	0,970183	2021-07-19	United States
ORF1ab_314_L	ORF1ab	314	SRR15432950	14408	C	T	0,99883	2021-07-19	United States
ORF1ab_662_S	ORF1ab	662	SRR15432950	15451	G	A	0,995645	2021-07-19	United States
ORF1ab_1000_L	ORF1ab	1000	SRR15432950	16466	C	T	0,988764	2021-07-19	United States
ORF1ab_1918_V	ORF1ab	1918	SRR15432950	19220	C	T	0,99278	2021-07-19	United States
S_156_NA	S	156	SRR15432950	22028	G	-AGTTCA	1	2021-07-19	United States
S_452_R	S	452	SRR15432950	22917	T	G	1	2021-07-19	United States
S_478_K	S	478	SRR15432950	22995	C	A	0,995868	2021-07-19	United States
S_614_G	S	614	SRR15432950	23403	A	G	1	2021-07-19	United States
S_681_R	S	681	SRR15432950	23604	C	G	0,998862	2021-07-19	United States
S_950_N	S	950	SRR15432950	24410	G	A	1	2021-07-19	United States
ORF3a_26_L	ORF3a	26	SRR15432950	25469	C	T	1	2021-07-19	United States
ORF3a_101_I	ORF3a	101	SRR15432950	25693	C	A	0,975089	2021-07-19	United States
ORF3a_174_A	ORF3a	174	SRR15432950	25913	G	C	0,142012	2021-07-19	United States
ORF3a_239_Q	ORF3a	239	SRR15432950	26107	G	C	0,990943	2021-07-19	United States
M_82_T	M	82	SRR15432950	26767	T	C	1	2021-07-19	United States
ORF7a_82_A	ORF7a	82	SRR15432950	27638	T	C	1	2021-07-19	United States
ORF7a_120_I	ORF7a	120	SRR15432950	27752	C	T	0,994048	2021-07-19	United States
ORF7b_40_I	ORF7b	40	SRR15432950	27874	C	T	0,994924	2021-07-19	United States
ORF8_118_NA	ORF8	118	SRR15432950	28247	A	-GATTTC	0,997399	2021-07-19	United States
N_63_G	N	63	SRR15432950	28461	A	G	0,999409	2021-07-19	United States
N_95_H	N	95	SRR15432950	28557	G	A	0,0822408	2021-07-19	United States
N_203_M	N	203	SRR15432950	28881	G	T	1	2021-07-19	United States
N_215_C	N	215	SRR15432950	28916	G	T	0,984772	2021-07-19	United States
ORF1ab_1220_H	ORF1ab	1220	SRR15432951	3924	C	A	0,99692	2021-07-19	United States
ORF1ab_1640_L	ORF1ab	1640	SRR15432951	5184	C	T	0,999649	2021-07-19	United States
ORF1ab_3209_V	ORF1ab	3209	SRR15432951	9891	C	T	0,997227	2021-07-19	United States
ORF1ab_3718_A	ORF1ab	3718	SRR15432951	11418	T	C	0,997763	2021-07-19	United States
ORF1ab_3750_I	ORF1ab	3750	SRR15432951	11514	C	T	0,99817	2021-07-19	United States
ORF1ab_314_L	ORF1ab	314	SRR15432951	14408	C	T	0,999798	2021-07-19	United States
ORF1ab_662_S	ORF1ab	662	SRR15432951	15451	G	A	0,999177	2021-07-19	United States
ORF1ab_1000_L	ORF1ab	1000	SRR15432951	16466	C	T	0,999704	2021-07-19	United States
ORF1ab_2505_N	ORF1ab	2505	SRR15432951	20980	G	A	0,997306	2021-07-19	United States
S_19_R	S	19	SRR15432951	21618	C	G	1	2021-07-19	United States
S_142_D	S	142	SRR15432951	21987	G	A	0,992593	2021-07-19	United States
S_156_NA	S	156	SRR15432951	22028	G	-AGTTCA	0,996983	2021-07-19	United States
S_222_V	S	222	SRR15432951	22227	C	T	0,998413	2021-07-19	United States
S_452_R	S	452	SRR15432951	22917	T	G	0,999061	2021-07-19	United States
S_478_K	S	478	SRR15432951	22995	C	A	0,99615	2021-07-19	United States
S_614_G	S	614	SRR15432951	23403	A	G	1	2021-07-19	United States
S_681_R	S	681	SRR15432951	23604	C	G	0,999422	2021-07-19	United States
S_950_N	S	950	SRR15432951	24410	G	A	0,999185	2021-07-19	United States
ORF3a_26_L	ORF3a	26	SRR15432951	25469	C	T	0,999034	2021-07-19	United States
ORF3a_174_A	ORF3a	174	SRR15432951	25913	G	C	0,097058	2021-07-19	United States
ORF3a_224_C	ORF3a	224	SRR15432951	26062	G	T	0,99784	2021-07-19	United States
M_82_T	M	82	SRR15432951	26767	T	C	1	2021-07-19	United States
M_197_N	M	197	SRR15432951	27112	G	A	0,996	2021-07-19	United States
ORF7a_82_A	ORF7a	82	SRR15432951	27638	T	C	0,999469	2021-07-19	United States
ORF7a_94_*	ORF7a	94	SRR15432951	27673	C	T	0,998398	2021-07-19	United States
ORF7a_120_I	ORF7a	120	SRR15432951	27752	C	T	0,998408	2021-07-19	United States
ORF8_118_NA	ORF8	118	SRR15432951	28247	A	-GATTTC	0,994262	2021-07-19	United States
N_63_G	N	63	SRR15432951	28461	A	G	0,999204	2021-07-19	United States
N_203_M	N	203	SRR15432951	28881	G	T	0,999621	2021-07-19	United States
N_377_Y	N	377	SRR15432951	29402	G	T	1	2021-07-19	United States
ORF1ab_640_D	ORF1ab	640	SRR15432952	2185	G	T	0,994345	2021-07-19	United States
ORF1ab_642_F	ORF1ab	642	SRR15432952	2189	C	T	0,051068	2021-07-19	United States
ORF1ab_1640_L	ORF1ab	1640	SRR15432952	5184	C	T	0,999178	2021-07-19	United States
ORF1ab_3209_V	ORF1ab	3209	SRR15432952	9891	C	T	0,996691	2021-07-19	United States
ORF1ab_3718_A	ORF1ab	3718	SRR15432952	11418	T	C	0,997913	2021-07-19	United States
ORF1ab_3750_I	ORF1ab	3750	SRR15432952	11514	C	T	0,997888	2021-07-19	United States
ORF1ab_314_L	ORF1ab	314	SRR15432952	14408	C	T	0,999431	2021-07-19	United States
ORF1ab_662_S	ORF1ab	662	SRR15432952	15451	G	A	0,998929	2021-07-19	United States
ORF1ab_1000_L	ORF1ab	1000	SRR15432952	16466	C	T	0,999585	2021-07-19	United States
ORF1ab_1567_L	ORF1ab	1567	SRR15432952	18167	C	T	0,993541	2021-07-19	United States
S_19_R	S	19	SRR15432952	21618	C	G	1	2021-07-19	United States
S_156_NA	S	156	SRR15432952	22028	G	-AGTTCA	0,998656	2021-07-19	United States
S_222_V	S	222	SRR15432952	22227	C	T	0,995868	2021-07-19	United States
S_367_L	S	367	SRR15432952	22661	G	C	0,999307	2021-07-19	United States
S_452_R	S	452	SRR15432952	22917	T	G	1	2021-07-19	United States
S_478_K	S	478	SRR15432952	22995	C	A	1	2021-07-19	United States
S_614_G	S	614	SRR15432952	23403	A	G	0,999653	2021-07-19	United States
S_681_R	S	681	SRR15432952	23604	C	G	0,999546	2021-07-19	United States
S_950_N	S	950	SRR15432952	24410	G	A	0,999719	2021-07-19	United States
ORF3a_26_L	ORF3a	26	SRR15432952	25469	C	T	1	2021-07-19	United States
ORF3a_174_A	ORF3a	174	SRR15432952	25913	G	C	0,0581973	2021-07-19	United States
M_82_T	M	82	SRR15432952	26767	T	C	0,999013	2021-07-19	United States
ORF7a_82_A	ORF7a	82	SRR15432952	27638	T	C	0,999553	2021-07-19	United States
ORF7a_120_I	ORF7a	120	SRR15432952	27752	C	T	1	2021-07-19	United States
ORF8_118_NA	ORF8	118	SRR15432952	28247	A	-GATTTC	0,993503	2021-07-19	United States
N_63_G	N	63	SRR15432952	28461	A	G	0,99961	2021-07-19	United States
N_122_L	N	122	SRR15432952	28638	C	T	0,995943	2021-07-19	United States
N_203_M	N	203	SRR15432952	28881	G	T	1	2021-07-19	United States
N_377_Y	N	377	SRR15432952	29402	G	T	1	2021-07-19	United States
ORF1ab_599_V	ORF1ab	599	SRR15432953	2061	C	T	0,995775	2021-07-19	United States
ORF1ab_1306_S	ORF1ab	1306	SRR15432953	4181	G	T	0,997793	2021-07-19	United States
ORF1ab_2046_L	ORF1ab	2046	SRR15432953	6402	C	T	0,998489	2021-07-19	United States
ORF1ab_2287_S	ORF1ab	2287	SRR15432953	7124	C	T	0,999264	2021-07-19	United States
ORF1ab_2930_L	ORF1ab	2930	SRR15432953	9053	G	T	0,998941	2021-07-19	United States
ORF1ab_3255_I	ORF1ab	3255	SRR15432953	10029	C	T	0,998872	2021-07-19	United States
ORF1ab_3646_A	ORF1ab	3646	SRR15432953	11201	A	G	0,997767	2021-07-19	United States
ORF1ab_4178_C	ORF1ab	4178	SRR15432953	12797	G	T	0,0651249	2021-07-19	United States
ORF1ab_314_L	ORF1ab	314	SRR15432953	14408	C	T	0,999768	2021-07-19	United States
ORF1ab_662_S	ORF1ab	662	SRR15432953	15451	G	A	0,999465	2021-07-19	United States
ORF1ab_1000_L	ORF1ab	1000	SRR15432953	16466	C	T	0,999231	2021-07-19	United States
ORF1ab_1918_V	ORF1ab	1918	SRR15432953	19220	C	T	0,998457	2021-07-19	United States
S_19_R	S	19	SRR15432953	21618	C	G	0,999003	2021-07-19	United States
S_156_NA	S	156	SRR15432953	22028	G	-AGTTCA	1	2021-07-19	United States
S_452_R	S	452	SRR15432953	22917	T	G	0,99928	2021-07-19	United States
S_478_K	S	478	SRR15432953	22995	C	A	0,999266	2021-07-19	United States
S_614_G	S	614	SRR15432953	23403	A	G	0,999647	2021-07-19	United States
S_681_R	S	681	SRR15432953	23604	C	G	0,999821	2021-07-19	United States
S_950_N	S	950	SRR15432953	24410	G	A	0,999506	2021-07-19	United States
S_1104_L	S	1104	SRR15432953	24872	G	T	0,998413	2021-07-19	United States
S_1177_I	S	1177	SRR15432953	25091	G	A	0,996248	2021-07-19	United States
ORF3a_26_L	ORF3a	26	SRR15432953	25469	C	T	0,999545	2021-07-19	United States
ORF3a_174_A	ORF3a	174	SRR15432953	25913	G	C	0,0727915	2021-07-19	United States
M_82_T	M	82	SRR15432953	26767	T	C	0,999711	2021-07-19	United States
ORF7a_82_A	ORF7a	82	SRR15432953	27638	T	C	0,99898	2021-07-19	United States
ORF7a_120_I	ORF7a	120	SRR15432953	27752	C	T	0,99949	2021-07-19	United States
ORF7b_40_I	ORF7b	40	SRR15432953	27874	C	T	0,998145	2021-07-19	United States
ORF8_64_*	ORF8	64	SRR15432953	28083	G	T	0,995224	2021-07-19	United States
ORF8_118_NA	ORF8	118	SRR15432953	28247	A	-GATTTC	0,994134	2021-07-19	United States
N_63_G	N	63	SRR15432953	28461	A	G	0,99813	2021-07-19	United States
N_203_M	N	203	SRR15432953	28881	G	T	0,998384	2021-07-19	United States
N_215_C	N	215	SRR15432953	28916	G	T	0,999465	2021-07-19	United States
N_377_Y	N	377	SRR15432953	29402	G	T	1	2021-07-19	United States
ORF1ab_1306_S	ORF1ab	1306	SRR15432954	4181	G	T	0,998522	2021-07-19	United States
ORF1ab_2046_L	ORF1ab	2046	SRR15432954	6402	C	T	0,995694	2021-07-19	United States
ORF1ab_2287_S	ORF1ab	2287	SRR15432954	7124	C	T	0,994641	2021-07-19	United States
ORF1ab_2327_C	ORF1ab	2327	SRR15432954	7246	G	T	0,990354	2021-07-19	United States
ORF1ab_2930_L	ORF1ab	2930	SRR15432954	9053	G	T	0,997783	2021-07-19	United States
ORF1ab_3255_I	ORF1ab	3255	SRR15432954	10029	C	T	1	2021-07-19	United States
ORF1ab_3646_A	ORF1ab	3646	SRR15432954	11201	A	G	0,994028	2021-07-19	United States
ORF1ab_3731_V	ORF1ab	3731	SRR15432954	11456	A	G	0,977169	2021-07-19	United States
ORF1ab_4083_M	ORF1ab	4083	SRR15432954	12513	C	T	0,974478	2021-07-19	United States
ORF1ab_314_L	ORF1ab	314	SRR15432954	14408	C	T	0,999763	2021-07-19	United States
ORF1ab_662_S	ORF1ab	662	SRR15432954	15451	G	A	0,999275	2021-07-19	United States
ORF1ab_1000_L	ORF1ab	1000	SRR15432954	16466	C	T	1	2021-07-19	United States
ORF1ab_1918_V	ORF1ab	1918	SRR15432954	19220	C	T	0,99704	2021-07-19	United States
S_19_R	S	19	SRR15432954	21618	C	G	1	2021-07-19	United States
S_156_NA	S	156	SRR15432954	22028	G	-AGTTCA	1	2021-07-19	United States
S_452_R	S	452	SRR15432954	22917	T	G	1	2021-07-19	United States
S_478_K	S	478	SRR15432954	22995	C	A	0,998601	2021-07-19	United States
S_614_G	S	614	SRR15432954	23403	A	G	1	2021-07-19	United States
S_681_R	S	681	SRR15432954	23604	C	G	0,999452	2021-07-19	United States
S_950_N	S	950	SRR15432954	24410	G	A	0,998489	2021-07-19	United States
ORF3a_26_L	ORF3a	26	SRR15432954	25469	C	T	0,997037	2021-07-19	United States
ORF3a_174_A	ORF3a	174	SRR15432954	25913	G	C	0,072711	2021-07-19	United States
M_82_T	M	82	SRR15432954	26767	T	C	1	2021-07-19	United States
ORF7a_82_A	ORF7a	82	SRR15432954	27638	T	C	1	2021-07-19	United States
ORF7a_120_I	ORF7a	120	SRR15432954	27752	C	T	1	2021-07-19	United States
ORF7b_40_I	ORF7b	40	SRR15432954	27874	C	T	0,992764	2021-07-19	United States
ORF8_118_NA	ORF8	118	SRR15432954	28247	A	-GATTTC	0,984998	2021-07-19	United States
N_63_G	N	63	SRR15432954	28461	A	G	0,998809	2021-07-19	United States
ORF1ab_1306_S	ORF1ab	1306	SRR15432955	4181	G	T	0,998938	2021-07-19	United States
ORF1ab_2046_L	ORF1ab	2046	SRR15432955	6402	C	T	0,99826	2021-07-19	United States
ORF1ab_2287_S	ORF1ab	2287	SRR15432955	7124	C	T	1	2021-07-19	United States
ORF1ab_2866_M	ORF1ab	2866	SRR15432955	8861	G	A	0,0507964	2021-07-19	United States
ORF1ab_2930_L	ORF1ab	2930	SRR15432955	9053	G	T	0,998064	2021-07-19	United States
ORF1ab_3255_I	ORF1ab	3255	SRR15432955	10029	C	T	0,997948	2021-07-19	United States
ORF1ab_3646_A	ORF1ab	3646	SRR15432955	11201	A	G	0,998399	2021-07-19	United States
ORF1ab_314_L	ORF1ab	314	SRR15432955	14408	C	T	0,999061	2021-07-19	United States
ORF1ab_662_S	ORF1ab	662	SRR15432955	15451	G	A	0,999683	2021-07-19	United States
ORF1ab_1000_L	ORF1ab	1000	SRR15432955	16466	C	T	0,998812	2021-07-19	United States
ORF1ab_1918_V	ORF1ab	1918	SRR15432955	19220	C	T	0,998865	2021-07-19	United States
S_3_NA	S	3	SRR15432955	21569	G	+T	0,128923	2021-07-19	United States
S_5_F	S	5	SRR15432955	21575	C	T	0,986767	2021-07-19	United States
S_19_R	S	19	SRR15432955	21618	C	G	1	2021-07-19	United States
S_156_NA	S	156	SRR15432955	22028	G	-AGTTCA	0,998619	2021-07-19	United States
S_452_R	S	452	SRR15432955	22917	T	G	0,998355	2021-07-19	United States
S_478_K	S	478	SRR15432955	22995	C	A	0,998308	2021-07-19	United States
S_614_G	S	614	SRR15432955	23403	A	G	1	2021-07-19	United States
S_681_R	S	681	SRR15432955	23604	C	G	0,998811	2021-07-19	United States
S_950_N	S	950	SRR15432955	24410	G	A	0,999683	2021-07-19	United States
ORF3a_26_L	ORF3a	26	SRR15432955	25469	C	T	0,999433	2021-07-19	United States
ORF3a_174_A	ORF3a	174	SRR15432955	25913	G	C	0,0527344	2021-07-19	United States
ORF3a_239_Q	ORF3a	239	SRR15432955	26107	G	C	0,997123	2021-07-19	United States
E_41_S	E	41	SRR15432955	26365	G	T	0,995305	2021-07-19	United States
M_82_T	M	82	SRR15432955	26767	T	C	0,99963	2021-07-19	United States
ORF7a_82_A	ORF7a	82	SRR15432955	27638	T	C	0,999546	2021-07-19	United States
ORF7a_120_I	ORF7a	120	SRR15432955	27752	C	T	0,999543	2021-07-19	United States
ORF7b_40_I	ORF7b	40	SRR15432955	27874	C	T	0,998198	2021-07-19	United States
ORF8_118_NA	ORF8	118	SRR15432955	28247	A	-GATTTC	0,993076	2021-07-19	United States
N_63_G	N	63	SRR15432955	28461	A	G	0,998675	2021-07-19	United States
N_203_M	N	203	SRR15432955	28881	G	T	0,998792	2021-07-19	United States
N_215_C	N	215	SRR15432955	28916	G	T	1	2021-07-19	United States
N_377_Y	N	377	SRR15432955	29402	G	T	1	2021-07-19	United States
ORF1ab_891_I	ORF1ab	891	SRR15432956	2937	C	T	0,982086	2021-07-19	United States
ORF1ab_1207_S	ORF1ab	1207	SRR15432956	3884	C	T	0,988357	2021-07-19	United States
ORF1ab_2123_V	ORF1ab	2123	SRR15432956	6633	C	T	0,994307	2021-07-19	United States
ORF1ab_2293_G	ORF1ab	2293	SRR15432956	7142	A	G	0,985906	2021-07-19	United States
ORF1ab_3117_A	ORF1ab	3117	SRR15432956	9614	A	G	0,979931	2021-07-19	United States
ORF1ab_3143_V	ORF1ab	3143	SRR15432956	9693	C	T	0,980579	2021-07-19	United States
ORF1ab_3163_S	ORF1ab	3163	SRR15432956	9754	A	C	0,980359	2021-07-19	United States
ORF1ab_3674_NA	ORF1ab	3674	SRR15432956	11287	G	-TCTGGTTTT	0,988169	2021-07-19	United States
ORF1ab_4109_A	ORF1ab	4109	SRR15432956	12591	T	C	0,985438	2021-07-19	United States
ORF1ab_314_L	ORF1ab	314	SRR15432956	14408	C	T	0,999683	2021-07-19	United States
ORF1ab_520_V	ORF1ab	520	SRR15432956	15026	C	T	0,987578	2021-07-19	United States
ORF1ab_662_S	ORF1ab	662	SRR15432956	15451	G	A	0,999378	2021-07-19	United States
ORF1ab_1000_L	ORF1ab	1000	SRR15432956	16466	C	T	0,999214	2021-07-19	United States
S_18_R	S	18	SRR15432956	21615	T	G	0,991919	2021-07-19	United States
S_95_I	S	95	SRR15432956	21846	C	T	0,999054	2021-07-19	United States
S_158_S	S	158	SRR15432956	22036	A	C	0,995789	2021-07-19	United States
S_176_F	S	176	SRR15432956	22088	C	T	0,995257	2021-07-19	United States
S_440_K	S	440	SRR15432956	22882	T	A	0,989501	2021-07-19	United States
S_614_G	S	614	SRR15432956	23403	A	G	1	2021-07-19	United States
S_681_H	S	681	SRR15432956	23604	C	A	0,981324	2021-07-19	United States
S_688_V	S	688	SRR15432956	23625	C	T	0,983012	2021-07-19	United States
S_735_A	S	735	SRR15432956	23765	T	G	0,983212	2021-07-19	United States
S_1027_I	S	1027	SRR15432956	24642	C	T	0,985105	2021-07-19	United States
ORF3a_41_F	ORF3a	41	SRR15432956	25513	C	T	0,984486	2021-07-19	United States
ORF3a_255_NA	ORF3a	255	SRR15432956	26157	T	-GTTA	0,981487	2021-07-19	United States
ORF7a_12_F	ORF7a	12	SRR15432956	27427	C	T	0,981172	2021-07-19	United States
ORF7b_5_L	ORF7b	5	SRR15432956	27769	C	T	0,984238	2021-07-19	United States
ORF8_52_K	ORF8	52	SRR15432956	28048	G	A	0,982998	2021-07-19	United States
N_194_L	N	194	SRR15432956	28854	C	T	0,98539	2021-07-19	United States
N_213_Y	N	213	SRR15432956	28910	A	T	0,983845	2021-07-19	United States
ORF1ab_1306_S	ORF1ab	1306	SRR15432957	4181	G	T	0,999067	2021-07-19	United States
ORF1ab_2046_L	ORF1ab	2046	SRR15432957	6402	C	T	0,998385	2021-07-19	United States
ORF1ab_2287_S	ORF1ab	2287	SRR15432957	7124	C	T	0,99958	2021-07-19	United States
ORF1ab_2930_L	ORF1ab	2930	SRR15432957	9053	G	T	0,998765	2021-07-19	United States
ORF1ab_3255_I	ORF1ab	3255	SRR15432957	10029	C	T	0,998708	2021-07-19	United States
ORF1ab_3646_A	ORF1ab	3646	SRR15432957	11201	A	G	0,997176	2021-07-19	United States
ORF1ab_314_L	ORF1ab	314	SRR15432957	14408	C	T	0,999715	2021-07-19	United States
ORF1ab_662_S	ORF1ab	662	SRR15432957	15451	G	A	0,999628	2021-07-19	United States
ORF1ab_1000_L	ORF1ab	1000	SRR15432957	16466	C	T	0,999278	2021-07-19	United States
ORF1ab_1918_V	ORF1ab	1918	SRR15432957	19220	C	T	0,999005	2021-07-19	United States
S_19_R	S	19	SRR15432957	21618	C	G	1	2021-07-19	United States
S_156_NA	S	156	SRR15432957	22028	G	-AGTTCA	0,998665	2021-07-19	United States
S_452_R	S	452	SRR15432957	22917	T	G	0,999128	2021-07-19	United States
S_478_K	S	478	SRR15432957	22995	C	A	0,999106	2021-07-19	United States
S_614_G	S	614	SRR15432957	23403	A	G	0,99984	2021-07-19	United States
S_681_R	S	681	SRR15432957	23604	C	G	0,998972	2021-07-19	United States
S_950_N	S	950	SRR15432957	24410	G	A	0,999025	2021-07-19	United States
ORF3a_26_L	ORF3a	26	SRR15432957	25469	C	T	0,998917	2021-07-19	United States
ORF3a_239_Q	ORF3a	239	SRR15432957	26107	G	C	0,996709	2021-07-19	United States
M_82_T	M	82	SRR15432957	26767	T	C	0,999377	2021-07-19	United States
ORF7a_82_A	ORF7a	82	SRR15432957	27638	T	C	0,999338	2021-07-19	United States
ORF7a_120_I	ORF7a	120	SRR15432957	27752	C	T	0,999668	2021-07-19	United States
ORF7b_40_I	ORF7b	40	SRR15432957	27874	C	T	0,99848	2021-07-19	United States
ORF8_118_NA	ORF8	118	SRR15432957	28247	A	-GATTTC	0,994829	2021-07-19	United States
N_63_G	N	63	SRR15432957	28461	A	G	0,999224	2021-07-19	United States
N_203_M	N	203	SRR15432957	28881	G	T	0,999614	2021-07-19	United States
N_215_C	N	215	SRR15432957	28916	G	T	0,998069	2021-07-19	United States
N_377_Y	N	377	SRR15432957	29402	G	T	1	2021-07-19	United States
ORF1ab_1306_S	ORF1ab	1306	SRR15432958	4181	G	T	0,998966	2021-07-19	United States
ORF1ab_2046_L	ORF1ab	2046	SRR15432958	6402	C	T	0,998972	2021-07-19	United States
ORF1ab_2287_S	ORF1ab	2287	SRR15432958	7124	C	T	0,999134	2021-07-19	United States
ORF1ab_2930_L	ORF1ab	2930	SRR15432958	9053	G	T	0,999216	2021-07-19	United States
ORF1ab_3255_I	ORF1ab	3255	SRR15432958	10029	C	T	0,99864	2021-07-19	United States
ORF1ab_3646_A	ORF1ab	3646	SRR15432958	11201	A	G	0,998887	2021-07-19	United States
ORF1ab_314_L	ORF1ab	314	SRR15432958	14408	C	T	0,999397	2021-07-19	United States
ORF1ab_662_S	ORF1ab	662	SRR15432958	15451	G	A	0,99892	2021-07-19	United States
ORF1ab_1000_L	ORF1ab	1000	SRR15432958	16466	C	T	0,99983	2021-07-19	United States
ORF1ab_1918_V	ORF1ab	1918	SRR15432958	19220	C	T	0,999126	2021-07-19	United States
S_19_R	S	19	SRR15432958	21618	C	G	1	2021-07-19	United States
S_156_NA	S	156	SRR15432958	22028	G	-AGTTCA	1	2021-07-19	United States
S_452_R	S	452	SRR15432958	22917	T	G	0,999262	2021-07-19	United States
S_478_K	S	478	SRR15432958	22995	C	A	1	2021-07-19	United States
S_522_V	S	522	SRR15432958	23127	C	T	0,992685	2021-07-19	United States
S_614_G	S	614	SRR15432958	23403	A	G	1	2021-07-19	United States
S_681_R	S	681	SRR15432958	23604	C	G	0,998899	2021-07-19	United States
S_950_N	S	950	SRR15432958	24410	G	A	0,999492	2021-07-19	United States
ORF3a_26_L	ORF3a	26	SRR15432958	25469	C	T	0,999052	2021-07-19	United States
ORF3a_239_Q	ORF3a	239	SRR15432958	26107	G	C	0,997056	2021-07-19	United States
M_82_T	M	82	SRR15432958	26767	T	C	1	2021-07-19	United States
ORF6_21_A	ORF6	21	SRR15432958	27262	A	G	0,990929	2021-07-19	United States
ORF7a_82_A	ORF7a	82	SRR15432958	27638	T	C	0,999678	2021-07-19	United States
ORF7a_120_I	ORF7a	120	SRR15432958	27752	C	T	0,999678	2021-07-19	United States
ORF7b_40_I	ORF7b	40	SRR15432958	27874	C	T	0,99857	2021-07-19	United States
ORF8_118_NA	ORF8	118	SRR15432958	28247	A	-GATTTC	0,995885	2021-07-19	United States
N_63_G	N	63	SRR15432958	28461	A	G	0,998766	2021-07-19	United States
N_203_M	N	203	SRR15432958	28881	G	T	1	2021-07-19	United States
N_215_C	N	215	SRR15432958	28916	G	T	0,999658	2021-07-19	United States
N_377_Y	N	377	SRR15432958	29402	G	T	0,999093	2021-07-19	United States
ORF1ab_1306_S	ORF1ab	1306	SRR15432959	4181	G	T	0,998254	2021-07-19	United States
ORF1ab_2046_L	ORF1ab	2046	SRR15432959	6402	C	T	0,997208	2021-07-19	United States
ORF1ab_2287_S	ORF1ab	2287	SRR15432959	7124	C	T	0,999558	2021-07-19	United States
ORF1ab_2930_L	ORF1ab	2930	SRR15432959	9053	G	T	0,998671	2021-07-19	United States
ORF1ab_3255_I	ORF1ab	3255	SRR15432959	10029	C	T	0,997258	2021-07-19	United States
ORF1ab_3646_A	ORF1ab	3646	SRR15432959	11201	A	G	0,998521	2021-07-19	United States
ORF1ab_314_L	ORF1ab	314	SRR15432959	14408	C	T	0,99975	2021-07-19	United States
ORF1ab_662_S	ORF1ab	662	SRR15432959	15451	G	A	0,999188	2021-07-19	United States
ORF1ab_1000_L	ORF1ab	1000	SRR15432959	16466	C	T	1	2021-07-19	United States
ORF1ab_1918_V	ORF1ab	1918	SRR15432959	19220	C	T	0,998588	2021-07-19	United States
S_19_R	S	19	SRR15432959	21618	C	G	0,998418	2021-07-19	United States
S_156_NA	S	156	SRR15432959	22028	G	-AGTTCA	1	2021-07-19	United States
S_452_R	S	452	SRR15432959	22917	T	G	0,998433	2021-07-19	United States
S_478_K	S	478	SRR15432959	22995	C	A	0,999201	2021-07-19	United States
S_522_V	S	522	SRR15432959	23127	C	T	0,99212	2021-07-19	United States
S_614_G	S	614	SRR15432959	23403	A	G	0,999766	2021-07-19	United States
S_681_R	S	681	SRR15432959	23604	C	G	1	2021-07-19	United States
S_950_N	S	950	SRR15432959	24410	G	A	0,999356	2021-07-19	United States
ORF3a_26_L	ORF3a	26	SRR15432959	25469	C	T	1	2021-07-19	United States
ORF3a_174_A	ORF3a	174	SRR15432959	25913	G	C	0,0740016	2021-07-19	United States
ORF3a_239_Q	ORF3a	239	SRR15432959	26107	G	C	0,997132	2021-07-19	United States
M_82_T	M	82	SRR15432959	26767	T	C	0,999292	2021-07-19	United States
ORF6_21_A	ORF6	21	SRR15432959	27262	A	G	0,995468	2021-07-19	United States
ORF7a_82_A	ORF7a	82	SRR15432959	27638	T	C	0,999393	2021-07-19	United States
ORF7a_120_I	ORF7a	120	SRR15432959	27752	C	T	1	2021-07-19	United States
ORF7b_40_I	ORF7b	40	SRR15432959	27874	C	T	0,998406	2021-07-19	United States
ORF8_118_NA	ORF8	118	SRR15432959	28247	A	-GATTTC	0,993517	2021-07-19	United States
N_63_G	N	63	SRR15432959	28461	A	G	0,999158	2021-07-19	United States
N_203_M	N	203	SRR15432959	28881	G	T	0,997881	2021-07-19	United States
N_215_C	N	215	SRR15432959	28916	G	T	0,998592	2021-07-19	United States
N_377_Y	N	377	SRR15432959	29402	G	T	1	2021-07-19	United States
ORF1ab_124_C	ORF1ab	124	SRR15432960	635	C	T	0,0525975	2021-07-19	United States
ORF1ab_1306_S	ORF1ab	1306	SRR15432960	4181	G	T	0,998798	2021-07-19	United States
ORF1ab_2046_L	ORF1ab	2046	SRR15432960	6402	C	T	0,999138	2021-07-19	United States
ORF1ab_2287_S	ORF1ab	2287	SRR15432960	7124	C	T	0,999503	2021-07-19	United States
ORF1ab_2930_L	ORF1ab	2930	SRR15432960	9053	G	T	0,999253	2021-07-19	United States
ORF1ab_3255_I	ORF1ab	3255	SRR15432960	10029	C	T	1	2021-07-19	United States
ORF1ab_3646_A	ORF1ab	3646	SRR15432960	11201	A	G	0,996568	2021-07-19	United States
ORF1ab_314_L	ORF1ab	314	SRR15432960	14408	C	T	0,999798	2021-07-19	United States
ORF1ab_662_S	ORF1ab	662	SRR15432960	15451	G	A	0,999783	2021-07-19	United States
ORF1ab_1000_L	ORF1ab	1000	SRR15432960	16466	C	T	0,999711	2021-07-19	United States
ORF1ab_1918_V	ORF1ab	1918	SRR15432960	19220	C	T	0,996584	2021-07-19	United States
S_19_R	S	19	SRR15432960	21618	C	G	0,998748	2021-07-19	United States
S_156_NA	S	156	SRR15432960	22028	G	-AGTTCA	0,996667	2021-07-19	United States
S_297_L	S	297	SRR15432960	22452	C	T	0,0643368	2021-07-19	United States
S_452_R	S	452	SRR15432960	22917	T	G	0,999356	2021-07-19	United States
S_478_K	S	478	SRR15432960	22995	C	A	0,999341	2021-07-19	United States
S_522_V	S	522	SRR15432960	23127	C	T	0,99416	2021-07-19	United States
S_614_G	S	614	SRR15432960	23403	A	G	0,999842	2021-07-19	United States
S_681_R	S	681	SRR15432960	23604	C	G	0,998837	2021-07-19	United States
S_950_N	S	950	SRR15432960	24410	G	A	0,998734	2021-07-19	United States
ORF3a_26_L	ORF3a	26	SRR15432960	25469	C	T	0,999781	2021-07-19	United States
ORF3a_239_Q	ORF3a	239	SRR15432960	26107	G	C	0,996377	2021-07-19	United States
M_82_T	M	82	SRR15432960	26767	T	C	0,999758	2021-07-19	United States
ORF6_21_A	ORF6	21	SRR15432960	27262	A	G	0,996551	2021-07-19	United States
ORF7a_82_A	ORF7a	82	SRR15432960	27638	T	C	0,999626	2021-07-19	United States
ORF7a_120_I	ORF7a	120	SRR15432960	27752	C	T	0,999624	2021-07-19	United States
ORF7b_40_I	ORF7b	40	SRR15432960	27874	C	T	0,998537	2021-07-19	United States
ORF8_118_NA	ORF8	118	SRR15432960	28247	A	-GATTTC	0,993185	2021-07-19	United States
N_63_G	N	63	SRR15432960	28461	A	G	0,999616	2021-07-19	United States
N_203_M	N	203	SRR15432960	28881	G	T	0,999487	2021-07-19	United States
N_215_C	N	215	SRR15432960	28916	G	T	0,998469	2021-07-19	United States
N_377_Y	N	377	SRR15432960	29402	G	T	1	2021-07-19	United States
ORF1ab_1306_S	ORF1ab	1306	SRR15432965	4181	G	T	0,998287	2021-07-19	United States
ORF1ab_2046_L	ORF1ab	2046	SRR15432965	6402	C	T	0,997149	2021-07-19	United States
ORF1ab_2125_Y	ORF1ab	2125	SRR15432965	6638	C	T	0,991207	2021-07-19	United States
ORF1ab_2287_S	ORF1ab	2287	SRR15432965	7124	C	T	0,997525	2021-07-19	United States
ORF1ab_2554_V	ORF1ab	2554	SRR15432965	7926	C	T	0,985194	2021-07-19	United States
ORF1ab_2930_L	ORF1ab	2930	SRR15432965	9053	G	T	0,99767	2021-07-19	United States
ORF1ab_3255_I	ORF1ab	3255	SRR15432965	10029	C	T	0,994684	2021-07-19	United States
ORF1ab_3646_A	ORF1ab	3646	SRR15432965	11201	A	G	0,996962	2021-07-19	United States
ORF1ab_4304_I	ORF1ab	4304	SRR15432965	13176	C	T	0,98938	2021-07-19	United States
ORF1ab_183_V	ORF1ab	183	SRR15432965	14014	T	G	0,989878	2021-07-19	United States
ORF1ab_314_L	ORF1ab	314	SRR15432965	14408	C	T	0,999847	2021-07-19	United States
ORF1ab_662_S	ORF1ab	662	SRR15432965	15451	G	A	0,999514	2021-07-19	United States
ORF1ab_1000_L	ORF1ab	1000	SRR15432965	16466	C	T	0,998483	2021-07-19	United States
ORF1ab_1087_Y	ORF1ab	1087	SRR15432965	16726	C	T	0,986325	2021-07-19	United States
ORF1ab_1704_G	ORF1ab	1704	SRR15432965	18577	A	G	0,0862084	2021-07-19	United States
ORF1ab_1918_V	ORF1ab	1918	SRR15432965	19220	C	T	0,997871	2021-07-19	United States
S_19_R	S	19	SRR15432965	21618	C	G	0,998907	2021-07-19	United States
S_156_NA	S	156	SRR15432965	22028	G	-AGTTCA	1	2021-07-19	United States
S_452_R	S	452	SRR15432965	22917	T	G	0,998718	2021-07-19	United States
S_478_K	S	478	SRR15432965	22995	C	A	0,998995	2021-07-19	United States
S_614_G	S	614	SRR15432965	23403	A	G	1	2021-07-19	United States
S_681_R	S	681	SRR15432965	23604	C	G	0,999421	2021-07-19	United States
S_950_N	S	950	SRR15432965	24410	G	A	0,998739	2021-07-19	United States
S_1091_H	S	1091	SRR15432965	24834	G	A	0,988071	2021-07-19	United States
ORF3a_26_L	ORF3a	26	SRR15432965	25469	C	T	0,999367	2021-07-19	United States
M_82_T	M	82	SRR15432965	26767	T	C	0,999464	2021-07-19	United States
ORF7a_82_A	ORF7a	82	SRR15432965	27638	T	C	0,997887	2021-07-19	United States
ORF7a_120_I	ORF7a	120	SRR15432965	27752	C	T	0,997899	2021-07-19	United States
ORF7b_40_I	ORF7b	40	SRR15432965	27874	C	T	0,997283	2021-07-19	United States
ORF8_60_F	ORF8	60	SRR15432965	28073	G	T	0,986575	2021-07-19	United States
ORF8_118_NA	ORF8	118	SRR15432965	28247	A	-GATTTC	0,995581	2021-07-19	United States
N_63_G	N	63	SRR15432965	28461	A	G	0,99829	2021-07-19	United States
N_203_M	N	203	SRR15432965	28881	G	T	1	2021-07-19	United States
N_215_C	N	215	SRR15432965	28916	G	T	0,989518	2021-07-19	United States
N_377_Y	N	377	SRR15432965	29402	G	T	1	2021-07-19	United States
ORF1ab_118_H	ORF1ab	118	SRR15432966	617	T	C	0,983457	2021-07-18	United States
ORF1ab_1167_N	ORF1ab	1167	SRR15432966	3764	G	A	0,46734	2021-07-18	United States
ORF1ab_1306_S	ORF1ab	1306	SRR15432966	4181	G	T	0,997669	2021-07-18	United States
ORF1ab_2046_L	ORF1ab	2046	SRR15432966	6402	C	T	0,997665	2021-07-18	United States
ORF1ab_2287_S	ORF1ab	2287	SRR15432966	7124	C	T	0,998733	2021-07-18	United States
ORF1ab_2930_L	ORF1ab	2930	SRR15432966	9053	G	T	0,996172	2021-07-18	United States
ORF1ab_3255_I	ORF1ab	3255	SRR15432966	10029	C	T	0,996296	2021-07-18	United States
ORF1ab_3646_A	ORF1ab	3646	SRR15432966	11201	A	G	0,997143	2021-07-18	United States
ORF1ab_314_L	ORF1ab	314	SRR15432966	14408	C	T	0,999913	2021-07-18	United States
ORF1ab_662_S	ORF1ab	662	SRR15432966	15451	G	A	0,999406	2021-07-18	United States
ORF1ab_1000_L	ORF1ab	1000	SRR15432966	16466	C	T	0,998692	2021-07-18	United States
ORF1ab_1918_V	ORF1ab	1918	SRR15432966	19220	C	T	0,997818	2021-07-18	United States
S_19_R	S	19	SRR15432966	21618	C	G	1	2021-07-18	United States
S_156_NA	S	156	SRR15432966	22028	G	-AGTTCA	0,996245	2021-07-18	United States
S_452_R	S	452	SRR15432966	22917	T	G	0,998146	2021-07-18	United States
S_478_K	S	478	SRR15432966	22995	C	A	0,998554	2021-07-18	United States
S_614_G	S	614	SRR15432966	23403	A	G	0,999796	2021-07-18	United States
S_681_R	S	681	SRR15432966	23604	C	G	0,999838	2021-07-18	United States
S_950_N	S	950	SRR15432966	24410	G	A	0,999006	2021-07-18	United States
ORF3a_26_L	ORF3a	26	SRR15432966	25469	C	T	0,99971	2021-07-18	United States
ORF3a_174_A	ORF3a	174	SRR15432966	25913	G	C	0,0603334	2021-07-18	United States
ORF3a_239_Q	ORF3a	239	SRR15432966	26107	G	C	0,990828	2021-07-18	United States
M_82_T	M	82	SRR15432966	26767	T	C	1	2021-07-18	United States
ORF7a_82_A	ORF7a	82	SRR15432966	27638	T	C	1	2021-07-18	United States
ORF7a_120_I	ORF7a	120	SRR15432966	27752	C	T	0,998669	2021-07-18	United States
ORF7b_40_I	ORF7b	40	SRR15432966	27874	C	T	0,996838	2021-07-18	United States
ORF8_118_NA	ORF8	118	SRR15432966	28247	A	-GATTTC	0,994764	2021-07-18	United States
N_63_G	N	63	SRR15432966	28461	A	G	0,998247	2021-07-18	United States
N_203_M	N	203	SRR15432966	28881	G	T	0,998244	2021-07-18	United States
N_215_C	N	215	SRR15432966	28916	G	T	0,99386	2021-07-18	United States
N_377_Y	N	377	SRR15432966	29402	G	T	1	2021-07-18	United States
ORF1ab_1306_S	ORF1ab	1306	SRR15432968	4181	G	T	0,997979	2021-07-19	United States
ORF1ab_2046_L	ORF1ab	2046	SRR15432968	6402	C	T	0,998227	2021-07-19	United States
ORF1ab_2287_S	ORF1ab	2287	SRR15432968	7124	C	T	0,996783	2021-07-19	United States
ORF1ab_2930_L	ORF1ab	2930	SRR15432968	9053	G	T	0,998113	2021-07-19	United States
ORF1ab_3255_I	ORF1ab	3255	SRR15432968	10029	C	T	0,997545	2021-07-19	United States
ORF1ab_3646_A	ORF1ab	3646	SRR15432968	11201	A	G	0,997885	2021-07-19	United States
ORF1ab_183_V	ORF1ab	183	SRR15432968	14014	T	G	0,992375	2021-07-19	United States
ORF1ab_314_L	ORF1ab	314	SRR15432968	14408	C	T	0,99978	2021-07-19	United States
ORF1ab_662_S	ORF1ab	662	SRR15432968	15451	G	A	0,999495	2021-07-19	United States
ORF1ab_1000_L	ORF1ab	1000	SRR15432968	16466	C	T	0,999527	2021-07-19	United States
ORF1ab_1918_V	ORF1ab	1918	SRR15432968	19220	C	T	0,997026	2021-07-19	United States
S_19_R	S	19	SRR15432968	21618	C	G	0,998947	2021-07-19	United States
S_156_NA	S	156	SRR15432968	22028	G	-AGTTCA	0,997839	2021-07-19	United States
S_452_R	S	452	SRR15432968	22917	T	G	0,999506	2021-07-19	United States
S_478_K	S	478	SRR15432968	22995	C	A	0,999743	2021-07-19	United States
S_614_G	S	614	SRR15432968	23403	A	G	0,999835	2021-07-19	United States
S_676_I	S	676	SRR15432968	23589	C	T	0,991588	2021-07-19	United States
S_681_R	S	681	SRR15432968	23604	C	G	0,999766	2021-07-19	United States
S_950_N	S	950	SRR15432968	24410	G	A	0,999333	2021-07-19	United States
ORF3a_26_L	ORF3a	26	SRR15432968	25469	C	T	0,999878	2021-07-19	United States
M_82_T	M	82	SRR15432968	26767	T	C	0,99961	2021-07-19	United States
ORF7a_82_A	ORF7a	82	SRR15432968	27638	T	C	0,999574	2021-07-19	United States
ORF7a_120_I	ORF7a	120	SRR15432968	27752	C	T	0,999577	2021-07-19	United States
ORF7b_40_I	ORF7b	40	SRR15432968	27874	C	T	0,997923	2021-07-19	United States
ORF8_118_NA	ORF8	118	SRR15432968	28247	A	-GATTTC	0,994933	2021-07-19	United States
N_63_G	N	63	SRR15432968	28461	A	G	0,99876	2021-07-19	United States
N_203_M	N	203	SRR15432968	28881	G	T	0,998498	2021-07-19	United States
N_215_C	N	215	SRR15432968	28916	G	T	0,998247	2021-07-19	United States
N_321_D	N	321	SRR15432968	29235	G	A	0,991601	2021-07-19	United States
N_377_Y	N	377	SRR15432968	29402	G	T	1	2021-07-19	United States
ORF1ab_767_K	ORF1ab	767	SRR15432971	2564	G	A	0,994146	2021-07-19	United States
ORF1ab_1228_G	ORF1ab	1228	SRR15432971	3948	A	G	0,991394	2021-07-19	United States
ORF1ab_1306_S	ORF1ab	1306	SRR15432971	4181	G	T	0,998617	2021-07-19	United States
ORF1ab_2046_L	ORF1ab	2046	SRR15432971	6402	C	T	0,998015	2021-07-19	United States
ORF1ab_2287_S	ORF1ab	2287	SRR15432971	7124	C	T	0,997545	2021-07-19	United States
ORF1ab_2460_V	ORF1ab	2460	SRR15432971	7644	C	T	0,994059	2021-07-19	United States
ORF1ab_2930_L	ORF1ab	2930	SRR15432971	9053	G	T	0,998721	2021-07-19	United States
ORF1ab_3255_I	ORF1ab	3255	SRR15432971	10029	C	T	0,999201	2021-07-19	United States
ORF1ab_3646_A	ORF1ab	3646	SRR15432971	11201	A	G	0,998477	2021-07-19	United States
ORF1ab_3766_F	ORF1ab	3766	SRR15432971	11562	G	T	0,988622	2021-07-19	United States
ORF1ab_314_L	ORF1ab	314	SRR15432971	14408	C	T	0,999818	2021-07-19	United States
ORF1ab_662_S	ORF1ab	662	SRR15432971	15451	G	A	0,999507	2021-07-19	United States
ORF1ab_1000_L	ORF1ab	1000	SRR15432971	16466	C	T	0,999531	2021-07-19	United States
ORF1ab_1550_Y	ORF1ab	1550	SRR15432971	18115	C	T	0,992073	2021-07-19	United States
ORF1ab_1918_V	ORF1ab	1918	SRR15432971	19220	C	T	0,998687	2021-07-19	United States
S_19_R	S	19	SRR15432971	21618	C	G	0,996593	2021-07-19	United States
S_156_NA	S	156	SRR15432971	22028	G	-AGTTCA	0,998077	2021-07-19	United States
S_452_R	S	452	SRR15432971	22917	T	G	0,999603	2021-07-19	United States
S_478_K	S	478	SRR15432971	22995	C	A	0,99876	2021-07-19	United States
S_614_G	S	614	SRR15432971	23403	A	G	0,999886	2021-07-19	United States
S_681_R	S	681	SRR15432971	23604	C	G	0,999145	2021-07-19	United States
S_950_N	S	950	SRR15432971	24410	G	A	0,999806	2021-07-19	United States
ORF3a_26_L	ORF3a	26	SRR15432971	25469	C	T	0,999117	2021-07-19	United States
ORF3a_174_A	ORF3a	174	SRR15432971	25913	G	C	0,0501351	2021-07-19	United States
ORF3a_239_Q	ORF3a	239	SRR15432971	26107	G	C	0,995356	2021-07-19	United States
M_82_T	M	82	SRR15432971	26767	T	C	1	2021-07-19	United States
ORF7a_82_A	ORF7a	82	SRR15432971	27638	T	C	0,998679	2021-07-19	United States
ORF7a_120_I	ORF7a	120	SRR15432971	27752	C	T	0,999343	2021-07-19	United States
ORF7b_40_I	ORF7b	40	SRR15432971	27874	C	T	0,996629	2021-07-19	United States
ORF8_118_NA	ORF8	118	SRR15432971	28247	A	-GATTTC	0,995266	2021-07-19	United States
N_63_G	N	63	SRR15432971	28461	A	G	0,998858	2021-07-19	United States
N_203_M	N	203	SRR15432971	28881	G	T	1	2021-07-19	United States
N_215_C	N	215	SRR15432971	28916	G	T	0,995305	2021-07-19	United States
N_377_Y	N	377	SRR15432971	29402	G	T	1	2021-07-19	United States
ORF1ab_1306_S	ORF1ab	1306	SRR15432972	4181	G	T	0,996182	2021-07-19	United States
ORF1ab_2046_L	ORF1ab	2046	SRR15432972	6402	C	T	0,997451	2021-07-19	United States
ORF1ab_2125_Y	ORF1ab	2125	SRR15432972	6638	C	T	0,980349	2021-07-19	United States
ORF1ab_2287_S	ORF1ab	2287	SRR15432972	7124	C	T	0,996916	2021-07-19	United States
ORF1ab_2554_V	ORF1ab	2554	SRR15432972	7926	C	T	0,991937	2021-07-19	United States
ORF1ab_2930_L	ORF1ab	2930	SRR15432972	9053	G	T	0,994002	2021-07-19	United States
ORF1ab_3255_I	ORF1ab	3255	SRR15432972	10029	C	T	0,994792	2021-07-19	United States
ORF1ab_3646_A	ORF1ab	3646	SRR15432972	11201	A	G	0,995938	2021-07-19	United States
ORF1ab_183_V	ORF1ab	183	SRR15432972	14014	T	G	0,987312	2021-07-19	United States
ORF1ab_314_L	ORF1ab	314	SRR15432972	14408	C	T	0,999812	2021-07-19	United States
ORF1ab_662_S	ORF1ab	662	SRR15432972	15451	G	A	0,997072	2021-07-19	United States
ORF1ab_1000_L	ORF1ab	1000	SRR15432972	16466	C	T	0,997704	2021-07-19	United States
ORF1ab_1087_Y	ORF1ab	1087	SRR15432972	16726	C	T	0,983134	2021-07-19	United States
ORF1ab_1918_V	ORF1ab	1918	SRR15432972	19220	C	T	0,994096	2021-07-19	United States
S_19_R	S	19	SRR15432972	21618	C	G	1	2021-07-19	United States
S_156_NA	S	156	SRR15432972	22028	G	-AGTTCA	0,983333	2021-07-19	United States
S_452_R	S	452	SRR15432972	22917	T	G	0,998026	2021-07-19	United States
S_478_K	S	478	SRR15432972	22995	C	A	0,99797	2021-07-19	United States
S_614_G	S	614	SRR15432972	23403	A	G	0,999761	2021-07-19	United States
S_681_R	S	681	SRR15432972	23604	C	G	0,997158	2021-07-19	United States
S_950_N	S	950	SRR15432972	24410	G	A	0,998165	2021-07-19	United States
ORF3a_26_L	ORF3a	26	SRR15432972	25469	C	T	0,99543	2021-07-19	United States
ORF3a_90_F	ORF3a	90	SRR15432972	25660	G	T	0,981465	2021-07-19	United States
ORF3a_174_A	ORF3a	174	SRR15432972	25913	G	C	0,0666667	2021-07-19	United States
M_82_T	M	82	SRR15432972	26767	T	C	0,998554	2021-07-19	United States
ORF7a_82_A	ORF7a	82	SRR15432972	27638	T	C	0,998088	2021-07-19	United States
ORF7a_120_I	ORF7a	120	SRR15432972	27752	C	T	1	2021-07-19	United States
ORF7b_40_I	ORF7b	40	SRR15432972	27874	C	T	0,995556	2021-07-19	United States
ORF8_60_F	ORF8	60	SRR15432972	28073	G	T	0,986517	2021-07-19	United States
ORF8_118_NA	ORF8	118	SRR15432972	28247	A	-GATTTC	0,994807	2021-07-19	United States
N_63_G	N	63	SRR15432972	28461	A	G	0,996739	2021-07-19	United States
N_203_M	N	203	SRR15432972	28881	G	T	1	2021-07-19	United States
N_215_C	N	215	SRR15432972	28916	G	T	0,995434	2021-07-19	United States
N_377_Y	N	377	SRR15432972	29402	G	T	1	2021-07-19	United States
ORF1ab_1306_S	ORF1ab	1306	SRR15432973	4181	G	T	0,99784	2021-07-19	United States
ORF1ab_2046_L	ORF1ab	2046	SRR15432973	6402	C	T	0,994449	2021-07-19	United States
ORF1ab_2287_S	ORF1ab	2287	SRR15432973	7124	C	T	0,999516	2021-07-19	United States
ORF1ab_2554_V	ORF1ab	2554	SRR15432973	7926	C	T	0,958146	2021-07-19	United States
ORF1ab_2930_L	ORF1ab	2930	SRR15432973	9053	G	T	0,996265	2021-07-19	United States
ORF1ab_3255_I	ORF1ab	3255	SRR15432973	10029	C	T	0,996795	2021-07-19	United States
ORF1ab_3646_A	ORF1ab	3646	SRR15432973	11201	A	G	0,995298	2021-07-19	United States
ORF1ab_3885_F	ORF1ab	3885	SRR15432973	11919	C	T	0,992466	2021-07-19	United States
ORF1ab_183_V	ORF1ab	183	SRR15432973	14014	T	G	0,986534	2021-07-19	United States
ORF1ab_314_L	ORF1ab	314	SRR15432973	14408	C	T	1	2021-07-19	United States
ORF1ab_662_S	ORF1ab	662	SRR15432973	15451	G	A	0,999519	2021-07-19	United States
ORF1ab_1000_L	ORF1ab	1000	SRR15432973	16466	C	T	0,998233	2021-07-19	United States
ORF1ab_1918_V	ORF1ab	1918	SRR15432973	19220	C	T	0,998996	2021-07-19	United States
ORF1ab_1966_V	ORF1ab	1966	SRR15432973	19363	T	G	0,99718	2021-07-19	United States
S_19_R	S	19	SRR15432973	21618	C	G	1	2021-07-19	United States
S_142_D	S	142	SRR15432973	21987	G	A	1	2021-07-19	United States
S_156_NA	S	156	SRR15432973	22028	G	-AGTTCA	0,998282	2021-07-19	United States
S_452_R	S	452	SRR15432973	22917	T	G	1	2021-07-19	United States
S_478_K	S	478	SRR15432973	22995	C	A	1	2021-07-19	United States
S_614_G	S	614	SRR15432973	23403	A	G	1	2021-07-19	United States
S_681_R	S	681	SRR15432973	23604	C	G	0,989277	2021-07-19	United States
S_950_N	S	950	SRR15432973	24410	G	A	0,998757	2021-07-19	United States
ORF3a_26_L	ORF3a	26	SRR15432973	25469	C	T	1	2021-07-19	United States
ORF3a_174_A	ORF3a	174	SRR15432973	25913	G	C	0,151852	2021-07-19	United States
E_62_F	E	62	SRR15432973	26428	G	T	0,980848	2021-07-19	United States
M_82_T	M	82	SRR15432973	26767	T	C	1	2021-07-19	United States
ORF7a_82_A	ORF7a	82	SRR15432973	27638	T	C	1	2021-07-19	United States
ORF7a_120_I	ORF7a	120	SRR15432973	27752	C	T	1	2021-07-19	United States
ORF7b_40_I	ORF7b	40	SRR15432973	27874	C	T	0,992597	2021-07-19	United States
ORF8_118_NA	ORF8	118	SRR15432973	28247	A	-GATTTC	0,996113	2021-07-19	United States
N_63_G	N	63	SRR15432973	28461	A	G	0,998934	2021-07-19	United States
N_203_M	N	203	SRR15432973	28881	G	T	1	2021-07-19	United States
N_215_C	N	215	SRR15432973	28916	G	T	0,994662	2021-07-19	United States
N_377_Y	N	377	SRR15432973	29402	G	T	1	2021-07-19	United States
ORF1ab_1306_S	ORF1ab	1306	SRR15432974	4181	G	T	0,994922	2021-07-16	United States
ORF1ab_2046_L	ORF1ab	2046	SRR15432974	6402	C	T	0,990986	2021-07-16	United States
ORF1ab_2072_I	ORF1ab	2072	SRR15432974	6479	G	A	0,94094	2021-07-16	United States
ORF1ab_2287_S	ORF1ab	2287	SRR15432974	7124	C	T	0,998797	2021-07-16	United States
ORF1ab_2554_V	ORF1ab	2554	SRR15432974	7926	C	T	0,920266	2021-07-16	United States
ORF1ab_2930_L	ORF1ab	2930	SRR15432974	9053	G	T	0,992203	2021-07-16	United States
ORF1ab_3255_I	ORF1ab	3255	SRR15432974	10029	C	T	0,987342	2021-07-16	United States
ORF1ab_3646_A	ORF1ab	3646	SRR15432974	11201	A	G	0,996088	2021-07-16	United States
ORF1ab_183_V	ORF1ab	183	SRR15432974	14014	T	G	0,988732	2021-07-16	United States
ORF1ab_314_L	ORF1ab	314	SRR15432974	14408	C	T	1	2021-07-16	United States
ORF1ab_662_S	ORF1ab	662	SRR15432974	15451	G	A	0,999799	2021-07-16	United States
ORF1ab_1000_L	ORF1ab	1000	SRR15432974	16466	C	T	0,998525	2021-07-16	United States
ORF1ab_1918_V	ORF1ab	1918	SRR15432974	19220	C	T	0,997615	2021-07-16	United States
S_19_R	S	19	SRR15432974	21618	C	G	1	2021-07-16	United States
S_156_NA	S	156	SRR15432974	22028	G	-AGTTCA	0,9875	2021-07-16	United States
S_452_R	S	452	SRR15432974	22917	T	G	0,998656	2021-07-16	United States
S_478_K	S	478	SRR15432974	22995	C	A	1	2021-07-16	United States
S_614_G	S	614	SRR15432974	23403	A	G	1	2021-07-16	United States
S_681_R	S	681	SRR15432974	23604	C	G	1	2021-07-16	United States
S_950_N	S	950	SRR15432974	24410	G	A	1	2021-07-16	United States
ORF3a_26_L	ORF3a	26	SRR15432974	25469	C	T	0,99848	2021-07-16	United States
ORF3a_174_A	ORF3a	174	SRR15432974	25913	G	C	0,129412	2021-07-16	United States
M_82_T	M	82	SRR15432974	26767	T	C	1	2021-07-16	United States
ORF7a_82_A	ORF7a	82	SRR15432974	27638	T	C	1	2021-07-16	United States
ORF7a_120_I	ORF7a	120	SRR15432974	27752	C	T	1	2021-07-16	United States
ORF7b_40_I	ORF7b	40	SRR15432974	27874	C	T	0,991684	2021-07-16	United States
ORF8_118_NA	ORF8	118	SRR15432974	28247	A	-GATTTC	0,993155	2021-07-16	United States
N_63_G	N	63	SRR15432974	28461	A	G	0,996465	2021-07-16	United States
ORF1ab_599_V	ORF1ab	599	SRR15432975	2061	C	T	0,975698	2021-07-19	United States
ORF1ab_671_T	ORF1ab	671	SRR15432975	2277	T	C	0,975085	2021-07-19	United States
ORF1ab_1306_S	ORF1ab	1306	SRR15432975	4181	G	T	0,996902	2021-07-19	United States
ORF1ab_2046_L	ORF1ab	2046	SRR15432975	6402	C	T	0,997969	2021-07-19	United States
ORF1ab_2287_S	ORF1ab	2287	SRR15432975	7124	C	T	0,997947	2021-07-19	United States
ORF1ab_2930_L	ORF1ab	2930	SRR15432975	9053	G	T	0,995329	2021-07-19	United States
ORF1ab_3255_I	ORF1ab	3255	SRR15432975	10029	C	T	0,999197	2021-07-19	United States
ORF1ab_3646_A	ORF1ab	3646	SRR15432975	11201	A	G	0,995794	2021-07-19	United States
ORF1ab_284_I	ORF1ab	284	SRR15432975	14318	C	T	0,971408	2021-07-19	United States
ORF1ab_314_L	ORF1ab	314	SRR15432975	14408	C	T	0,999859	2021-07-19	United States
ORF1ab_662_S	ORF1ab	662	SRR15432975	15451	G	A	0,998892	2021-07-19	United States
ORF1ab_1000_L	ORF1ab	1000	SRR15432975	16466	C	T	0,99913	2021-07-19	United States
ORF1ab_1918_V	ORF1ab	1918	SRR15432975	19220	C	T	0,997462	2021-07-19	United States
S_19_R	S	19	SRR15432975	21618	C	G	0,996296	2021-07-19	United States
S_156_NA	S	156	SRR15432975	22028	G	-AGTTCA	0,996774	2021-07-19	United States
S_452_R	S	452	SRR15432975	22917	T	G	1	2021-07-19	United States
S_478_K	S	478	SRR15432975	22995	C	A	1	2021-07-19	United States
S_614_G	S	614	SRR15432975	23403	A	G	0,999531	2021-07-19	United States
S_681_R	S	681	SRR15432975	23604	C	G	0,99974	2021-07-19	United States
S_950_N	S	950	SRR15432975	24410	G	A	1	2021-07-19	United States
S_1071_K	S	1071	SRR15432975	24773	C	A	0,971647	2021-07-19	United States
S_1104_L	S	1104	SRR15432975	24872	G	T	0,974123	2021-07-19	United States
ORF3a_26_L	ORF3a	26	SRR15432975	25469	C	T	0,999285	2021-07-19	United States
M_82_T	M	82	SRR15432975	26767	T	C	0,999604	2021-07-19	United States
ORF7a_82_A	ORF7a	82	SRR15432975	27638	T	C	0,998358	2021-07-19	United States
ORF7a_120_I	ORF7a	120	SRR15432975	27752	C	T	0,998371	2021-07-19	United States
ORF7b_40_I	ORF7b	40	SRR15432975	27874	C	T	0,996612	2021-07-19	United States
ORF8_118_NA	ORF8	118	SRR15432975	28247	A	-GATTTC	0,99559	2021-07-19	United States
N_63_G	N	63	SRR15432975	28461	A	G	0,997643	2021-07-19	United States
N_203_M	N	203	SRR15432975	28881	G	T	1	2021-07-19	United States
N_215_C	N	215	SRR15432975	28916	G	T	0,99681	2021-07-19	United States
N_252_S	N	252	SRR15432975	29027	G	T	0,495535	2021-07-19	United States
N_377_Y	N	377	SRR15432975	29402	G	T	1	2021-07-19	United States
ORF1ab_1306_S	ORF1ab	1306	SRR15432976	4181	G	T	0,997629	2021-07-20	United States
ORF1ab_2046_L	ORF1ab	2046	SRR15432976	6402	C	T	0,996619	2021-07-20	United States
ORF1ab_2287_S	ORF1ab	2287	SRR15432976	7124	C	T	0,998054	2021-07-20	United States
ORF1ab_2930_L	ORF1ab	2930	SRR15432976	9053	G	T	0,996819	2021-07-20	United States
ORF1ab_3255_I	ORF1ab	3255	SRR15432976	10029	C	T	1	2021-07-20	United States
ORF1ab_3646_A	ORF1ab	3646	SRR15432976	11201	A	G	0,997126	2021-07-20	United States
ORF1ab_3731_V	ORF1ab	3731	SRR15432976	11456	A	G	0,990801	2021-07-20	United States
ORF1ab_314_L	ORF1ab	314	SRR15432976	14408	C	T	0,999229	2021-07-20	United States
ORF1ab_662_S	ORF1ab	662	SRR15432976	15451	G	A	0,999418	2021-07-20	United States
ORF1ab_1000_L	ORF1ab	1000	SRR15432976	16466	C	T	0,998893	2021-07-20	United States
ORF1ab_1918_V	ORF1ab	1918	SRR15432976	19220	C	T	0,998642	2021-07-20	United States
S_19_R	S	19	SRR15432976	21618	C	G	1	2021-07-20	United States
S_142_D	S	142	SRR15432976	21987	G	A	1	2021-07-20	United States
S_156_NA	S	156	SRR15432976	22028	G	-AGTTCA	0,998092	2021-07-20	United States
S_452_R	S	452	SRR15432976	22917	T	G	1	2021-07-20	United States
S_478_K	S	478	SRR15432976	22995	C	A	1	2021-07-20	United States
S_614_G	S	614	SRR15432976	23403	A	G	1	2021-07-20	United States
S_681_R	S	681	SRR15432976	23604	C	G	0,999682	2021-07-20	United States
S_950_N	S	950	SRR15432976	24410	G	A	1	2021-07-20	United States
S_1124_V	S	1124	SRR15432976	24933	G	T	0,991217	2021-07-20	United States
ORF3a_26_L	ORF3a	26	SRR15432976	25469	C	T	1	2021-07-20	United States
ORF3a_174_A	ORF3a	174	SRR15432976	25913	G	C	0,0852619	2021-07-20	United States
M_82_T	M	82	SRR15432976	26767	T	C	0,998068	2021-07-20	United States
ORF7a_82_A	ORF7a	82	SRR15432976	27638	T	C	0,998867	2021-07-20	United States
ORF7a_120_I	ORF7a	120	SRR15432976	27752	C	T	1	2021-07-20	United States
ORF7b_40_I	ORF7b	40	SRR15432976	27874	C	T	0,997866	2021-07-20	United States
ORF8_118_NA	ORF8	118	SRR15432976	28247	A	-GATTTC	0,98932	2021-07-20	United States
N_63_G	N	63	SRR15432976	28461	A	G	0,998171	2021-07-20	United States
N_203_M	N	203	SRR15432976	28881	G	T	1	2021-07-20	United States
N_215_C	N	215	SRR15432976	28916	G	T	1	2021-07-20	United States
N_377_Y	N	377	SRR15432976	29402	G	T	1	2021-07-20	United States
ORF1ab_1272_T	ORF1ab	1272	SRR15432978	4080	G	C	0,98173	2021-07-20	United States
ORF1ab_1306_S	ORF1ab	1306	SRR15432978	4181	G	T	0,994565	2021-07-20	United States
ORF1ab_2046_L	ORF1ab	2046	SRR15432978	6402	C	T	0,99513	2021-07-20	United States
ORF1ab_2287_S	ORF1ab	2287	SRR15432978	7124	C	T	0,992743	2021-07-20	United States
ORF1ab_2930_L	ORF1ab	2930	SRR15432978	9053	G	T	0,995223	2021-07-20	United States
ORF1ab_3255_I	ORF1ab	3255	SRR15432978	10029	C	T	0,995927	2021-07-20	United States
ORF1ab_3646_A	ORF1ab	3646	SRR15432978	11201	A	G	0,996596	2021-07-20	United States
ORF1ab_3731_V	ORF1ab	3731	SRR15432978	11456	A	G	0,985696	2021-07-20	United States
ORF1ab_4308_T	ORF1ab	4308	SRR15432978	13188	T	C	0,988173	2021-07-20	United States
ORF1ab_314_L	ORF1ab	314	SRR15432978	14408	C	T	1	2021-07-20	United States
ORF1ab_662_S	ORF1ab	662	SRR15432978	15451	G	A	0,998244	2021-07-20	United States
ORF1ab_1000_L	ORF1ab	1000	SRR15432978	16466	C	T	0,997396	2021-07-20	United States
ORF1ab_1918_V	ORF1ab	1918	SRR15432978	19220	C	T	0,997398	2021-07-20	United States
S_19_R	S	19	SRR15432978	21618	C	G	1	2021-07-20	United States
S_156_NA	S	156	SRR15432978	22028	G	-AGTTCA	1	2021-07-20	United States
S_452_R	S	452	SRR15432978	22917	T	G	1	2021-07-20	United States
S_478_K	S	478	SRR15432978	22995	C	A	1	2021-07-20	United States
S_614_G	S	614	SRR15432978	23403	A	G	1	2021-07-20	United States
S_681_R	S	681	SRR15432978	23604	C	G	1	2021-07-20	United States
S_950_N	S	950	SRR15432978	24410	G	A	0,995334	2021-07-20	United States
S_1235_F	S	1235	SRR15432978	25266	G	T	0,982394	2021-07-20	United States
ORF3a_26_L	ORF3a	26	SRR15432978	25469	C	T	0,999036	2021-07-20	United States
ORF3a_174_A	ORF3a	174	SRR15432978	25913	G	C	0,101022	2021-07-20	United States
M_82_T	M	82	SRR15432978	26767	T	C	1	2021-07-20	United States
ORF7a_82_A	ORF7a	82	SRR15432978	27638	T	C	1	2021-07-20	United States
ORF7a_120_I	ORF7a	120	SRR15432978	27752	C	T	1	2021-07-20	United States
ORF7b_40_I	ORF7b	40	SRR15432978	27874	C	T	0,996006	2021-07-20	United States
ORF8_118_NA	ORF8	118	SRR15432978	28247	A	-GATTTC	0,995591	2021-07-20	United States
N_63_G	N	63	SRR15432978	28461	A	G	0,998844	2021-07-20	United States
N_203_M	N	203	SRR15432978	28881	G	T	1	2021-07-20	United States
N_215_C	N	215	SRR15432978	28916	G	T	1	2021-07-20	United States
N_377_Y	N	377	SRR15432978	29402	G	T	1	2021-07-20	United States
ORF1ab_140_NA	ORF1ab	140	SRR15432979	685	A	-AAGTCATTT	0,991869	2021-07-20	United States
ORF1ab_216_Y	ORF1ab	216	SRR15432979	912	C	A	0,993099	2021-07-20	United States
ORF1ab_1306_S	ORF1ab	1306	SRR15432979	4181	G	T	0,998407	2021-07-20	United States
ORF1ab_2046_L	ORF1ab	2046	SRR15432979	6402	C	T	0,997159	2021-07-20	United States
ORF1ab_2287_S	ORF1ab	2287	SRR15432979	7124	C	T	0,996501	2021-07-20	United States
ORF1ab_2930_L	ORF1ab	2930	SRR15432979	9053	G	T	0,997811	2021-07-20	United States
ORF1ab_3255_I	ORF1ab	3255	SRR15432979	10029	C	T	0,998711	2021-07-20	United States
ORF1ab_3646_A	ORF1ab	3646	SRR15432979	11201	A	G	0,998086	2021-07-20	United States
ORF1ab_4354_I	ORF1ab	4354	SRR15432979	13326	C	T	0,991907	2021-07-20	United States
ORF1ab_314_L	ORF1ab	314	SRR15432979	14408	C	T	0,999868	2021-07-20	United States
ORF1ab_662_S	ORF1ab	662	SRR15432979	15451	G	A	0,999659	2021-07-20	United States
ORF1ab_1000_L	ORF1ab	1000	SRR15432979	16466	C	T	0,999079	2021-07-20	United States
ORF1ab_1896_I	ORF1ab	1896	SRR15432979	19154	C	T	0,993272	2021-07-20	United States
ORF1ab_1918_V	ORF1ab	1918	SRR15432979	19220	C	T	0,998404	2021-07-20	United States
S_19_R	S	19	SRR15432979	21618	C	G	1	2021-07-20	United States
S_95_I	S	95	SRR15432979	21846	C	T	1	2021-07-20	United States
S_142_D	S	142	SRR15432979	21987	G	A	1	2021-07-20	United States
S_156_NA	S	156	SRR15432979	22028	G	-AGTTCA	0,998778	2021-07-20	United States
S_289_L	S	289	SRR15432979	22427	G	T	0,13307	2021-07-20	United States
S_452_R	S	452	SRR15432979	22917	T	G	1	2021-07-20	United States
S_478_K	S	478	SRR15432979	22995	C	A	0,998799	2021-07-20	United States
S_614_G	S	614	SRR15432979	23403	A	G	1	2021-07-20	United States
S_681_R	S	681	SRR15432979	23604	C	G	1	2021-07-20	United States
S_950_N	S	950	SRR15432979	24410	G	A	1	2021-07-20	United States
ORF3a_26_L	ORF3a	26	SRR15432979	25469	C	T	0,999462	2021-07-20	United States
ORF3a_174_A	ORF3a	174	SRR15432979	25913	G	C	0,093674	2021-07-20	United States
M_82_T	M	82	SRR15432979	26767	T	C	0,99941	2021-07-20	United States
ORF7a_2_E	ORF7a	2	SRR15432979	27397	A	G	0,995742	2021-07-20	United States
ORF7a_8_T	ORF7a	8	SRR15432979	27415	G	A	0,996275	2021-07-20	United States
ORF7a_82_A	ORF7a	82	SRR15432979	27638	T	C	1	2021-07-20	United States
ORF7a_120_I	ORF7a	120	SRR15432979	27752	C	T	1	2021-07-20	United States
ORF7b_40_I	ORF7b	40	SRR15432979	27874	C	T	0,997734	2021-07-20	United States
ORF8_118_NA	ORF8	118	SRR15432979	28247	A	-GATTTC	0,993595	2021-07-20	United States
N_63_G	N	63	SRR15432979	28461	A	G	0,999064	2021-07-20	United States
N_203_M	N	203	SRR15432979	28881	G	T	1	2021-07-20	United States
N_215_C	N	215	SRR15432979	28916	G	T	0,998896	2021-07-20	United States
N_377_Y	N	377	SRR15432979	29402	G	T	1	2021-07-20	United States
ORF1ab_1306_S	ORF1ab	1306	SRR15432980	4181	G	T	0,990723	2021-07-20	United States
ORF1ab_2046_L	ORF1ab	2046	SRR15432980	6402	C	T	0,986477	2021-07-20	United States
ORF1ab_2287_S	ORF1ab	2287	SRR15432980	7124	C	T	0,993868	2021-07-20	United States
ORF1ab_2930_L	ORF1ab	2930	SRR15432980	9053	G	T	0,988808	2021-07-20	United States
ORF1ab_3255_I	ORF1ab	3255	SRR15432980	10029	C	T	0,990981	2021-07-20	United States
ORF1ab_3646_A	ORF1ab	3646	SRR15432980	11201	A	G	0,989172	2021-07-20	United States
ORF1ab_314_L	ORF1ab	314	SRR15432980	14408	C	T	0,999881	2021-07-20	United States
ORF1ab_662_S	ORF1ab	662	SRR15432980	15451	G	A	0,99837	2021-07-20	United States
ORF1ab_1000_L	ORF1ab	1000	SRR15432980	16466	C	T	0,99864	2021-07-20	United States
ORF1ab_1257_V	ORF1ab	1257	SRR15432980	17236	A	G	0,970009	2021-07-20	United States
ORF1ab_1918_V	ORF1ab	1918	SRR15432980	19220	C	T	0,989054	2021-07-20	United States
S_19_R	S	19	SRR15432980	21618	C	G	1	2021-07-20	United States
S_142_D	S	142	SRR15432980	21987	G	A	0,984536	2021-07-20	United States
S_156_NA	S	156	SRR15432980	22028	G	-AGTTCA	0,997877	2021-07-20	United States
S_452_R	S	452	SRR15432980	22917	T	G	0,999221	2021-07-20	United States
S_478_K	S	478	SRR15432980	22995	C	A	0,998797	2021-07-20	United States
S_614_G	S	614	SRR15432980	23403	A	G	0,99976	2021-07-20	United States
S_681_R	S	681	SRR15432980	23604	C	G	0,999828	2021-07-20	United States
S_950_N	S	950	SRR15432980	24410	G	A	0,999095	2021-07-20	United States
ORF3a_26_L	ORF3a	26	SRR15432980	25469	C	T	0,999784	2021-07-20	United States
ORF3a_174_A	ORF3a	174	SRR15432980	25913	G	C	0,0592366	2021-07-20	United States
M_82_T	M	82	SRR15432980	26767	T	C	0,999206	2021-07-20	United States
ORF7a_82_A	ORF7a	82	SRR15432980	27638	T	C	0,998767	2021-07-20	United States
ORF7a_120_I	ORF7a	120	SRR15432980	27752	C	T	0,999591	2021-07-20	United States
ORF7b_40_I	ORF7b	40	SRR15432980	27874	C	T	0,993239	2021-07-20	United States
ORF8_118_NA	ORF8	118	SRR15432980	28247	A	-GATTTC	0,994529	2021-07-20	United States
N_63_G	N	63	SRR15432980	28461	A	G	0,999295	2021-07-20	United States
N_203_M	N	203	SRR15432980	28881	G	T	0,999377	2021-07-20	United States
N_215_C	N	215	SRR15432980	28916	G	T	0,995017	2021-07-20	United States
N_377_Y	N	377	SRR15432980	29402	G	T	1	2021-07-20	United States
ORF1ab_261_N	ORF1ab	261	SRR15432981	1048	G	T	0,0906149	2021-07-20	United States
ORF1ab_309_L	ORF1ab	309	SRR15432981	1191	C	T	0,2589	2021-07-20	United States
ORF1ab_538_A	ORF1ab	538	SRR15432981	1877	T	G	0,182836	2021-07-20	United States
ORF1ab_804_S	ORF1ab	804	SRR15432981	2675	C	T	0,0629213	2021-07-20	United States
ORF1ab_1306_S	ORF1ab	1306	SRR15432981	4181	G	T	0,668385	2021-07-20	United States
ORF1ab_1640_L	ORF1ab	1640	SRR15432981	5184	C	T	0,215385	2021-07-20	United States
ORF1ab_1862_L	ORF1ab	1862	SRR15432981	5850	C	T	0,0764331	2021-07-20	United States
ORF1ab_2046_L	ORF1ab	2046	SRR15432981	6402	C	T	0,566929	2021-07-20	United States
ORF1ab_2287_S	ORF1ab	2287	SRR15432981	7124	C	T	0,723958	2021-07-20	United States
ORF1ab_2930_L	ORF1ab	2930	SRR15432981	9053	G	T	0,672986	2021-07-20	United States
ORF1ab_2980_N	ORF1ab	2980	SRR15432981	9203	G	A	0,0663507	2021-07-20	United States
ORF1ab_3138_S	ORF1ab	3138	SRR15432981	9678	T	C	0,0764228	2021-07-20	United States
ORF1ab_3209_V	ORF1ab	3209	SRR15432981	9891	C	T	0,242857	2021-07-20	United States
ORF1ab_3255_I	ORF1ab	3255	SRR15432981	10029	C	T	0,666667	2021-07-20	United States
ORF1ab_3580_Q	ORF1ab	3580	SRR15432981	11005	C	A	0,10119	2021-07-20	United States
ORF1ab_3646_A	ORF1ab	3646	SRR15432981	11201	A	G	0,689474	2021-07-20	United States
ORF1ab_3718_A	ORF1ab	3718	SRR15432981	11418	T	C	0,259459	2021-07-20	United States
ORF1ab_3750_I	ORF1ab	3750	SRR15432981	11514	C	T	0,0972973	2021-07-20	United States
ORF1ab_314_L	ORF1ab	314	SRR15432981	14408	C	T	1	2021-07-20	United States
ORF1ab_662_S	ORF1ab	662	SRR15432981	15451	G	A	0,935081	2021-07-20	United States
ORF1ab_1000_L	ORF1ab	1000	SRR15432981	16466	C	T	0,890026	2021-07-20	United States
ORF1ab_1257_V	ORF1ab	1257	SRR15432981	17236	A	G	0,0934211	2021-07-20	United States
ORF1ab_1570_L	ORF1ab	1570	SRR15432981	18176	C	T	0,128065	2021-07-20	United States
ORF1ab_1898_F	ORF1ab	1898	SRR15432981	19160	C	T	0,160514	2021-07-20	United States
ORF1ab_1918_V	ORF1ab	1918	SRR15432981	19220	C	T	0,672524	2021-07-20	United States
ORF1ab_2183_Y	ORF1ab	2183	SRR15432981	20014	G	T	0,16875	2021-07-20	United States
ORF1ab_2310_R	ORF1ab	2310	SRR15432981	20396	A	G	0,150943	2021-07-20	United States
ORF1ab_2312_L	ORF1ab	2312	SRR15432981	20402	C	T	0,0560748	2021-07-20	United States
ORF1ab_2417_I	ORF1ab	2417	SRR15432981	20718	G	T	0,167224	2021-07-20	United States
S_452_R	S	452	SRR15432981	22917	T	G	0,981013	2021-07-20	United States
S_478_K	S	478	SRR15432981	22995	C	A	0,980263	2021-07-20	United States
S_614_G	S	614	SRR15432981	23403	A	G	1	2021-07-20	United States
S_677_H	S	677	SRR15432981	23593	G	T	0,0544041	2021-07-20	United States
S_681_R	S	681	SRR15432981	23604	C	G	0,9775	2021-07-20	United States
S_879_S	S	879	SRR15432981	24197	G	T	0,09375	2021-07-20	United States
S_950_N	S	950	SRR15432981	24410	G	A	1	2021-07-20	United States
S_1229_I	S	1229	SRR15432981	25249	G	T	0,0614035	2021-07-20	United States
S_1264_L	S	1264	SRR15432981	25352	G	T	0,0820189	2021-07-20	United States
ORF3a_26_L	ORF3a	26	SRR15432981	25469	C	T	0,975078	2021-07-20	United States
ORF3a_174_A	ORF3a	174	SRR15432981	25913	G	C	0,0970464	2021-07-20	United States
M_82_T	M	82	SRR15432981	26767	T	C	0,978182	2021-07-20	United States
ORF6_46_V	ORF6	46	SRR15432981	27338	A	T	0,392318	2021-07-20	United States
ORF6_48_N	ORF6	48	SRR15432981	27345	A	T	0,0618982	2021-07-20	United States
ORF7a_13_T	ORF7a	13	SRR15432981	27430	G	A	0,201102	2021-07-20	United States
ORF7a_82_A	ORF7a	82	SRR15432981	27638	T	C	0,916667	2021-07-20	United States
ORF7a_116_F	ORF7a	116	SRR15432981	27739	C	T	0,0763889	2021-07-20	United States
ORF7a_120_I	ORF7a	120	SRR15432981	27752	C	T	0,917808	2021-07-20	United States
ORF7b_33_V	ORF7b	33	SRR15432981	27853	A	T	0,159624	2021-07-20	United States
ORF7b_40_I	ORF7b	40	SRR15432981	27874	C	T	0,618605	2021-07-20	United States
ORF8_36_S	ORF8	36	SRR15432981	27999	C	T	0,0787037	2021-07-20	United States
ORF8_70_L	ORF8	70	SRR15432981	28102	C	T	0,076555	2021-07-20	United States
ORF8_118_NA	ORF8	118	SRR15432981	28247	A	-GATTTC	0,886792	2021-07-20	United States
ORF8_121_L	ORF8	121	SRR15432981	28254	A	C	0,0903226	2021-07-20	United States
N_63_G	N	63	SRR15432981	28461	A	G	0,978479	2021-07-20	United States
N_203_M	N	203	SRR15432981	28881	G	T	0,973913	2021-07-20	United States
N_208_S	N	208	SRR15432981	28895	G	T	0,172414	2021-07-20	United States
N_215_C	N	215	SRR15432981	28916	G	T	0,646552	2021-07-20	United States
ORF1ab_140_NA	ORF1ab	140	SRR15432982	685	A	-AAGTCATTT	0,981983	2021-07-20	United States
ORF1ab_677_I	ORF1ab	677	SRR15432982	2295	C	T	0,993033	2021-07-20	United States
ORF1ab_1001_I	ORF1ab	1001	SRR15432982	3267	C	T	0,984807	2021-07-20	United States
ORF1ab_1708_D	ORF1ab	1708	SRR15432982	5388	C	A	0,987526	2021-07-20	United States
ORF1ab_2230_T	ORF1ab	2230	SRR15432982	6954	T	C	0,989933	2021-07-20	United States
ORF1ab_2494_I	ORF1ab	2494	SRR15432982	7745	G	A	0,952381	2021-07-20	United States
ORF1ab_3674_NA	ORF1ab	3674	SRR15432982	11287	G	-TCTGGTTTT	0,985052	2021-07-20	United States
ORF1ab_218_L	ORF1ab	218	SRR15432982	14120	C	T	0,983304	2021-07-20	United States
ORF1ab_314_L	ORF1ab	314	SRR15432982	14408	C	T	1	2021-07-20	United States
ORF1ab_1975_S	ORF1ab	1975	SRR15432982	19390	C	T	0,994714	2021-07-20	United States
S_68_NA	S	68	SRR15432982	21764	A	-TACATG	0,985174	2021-07-20	United States
S_143_NA	S	143	SRR15432982	21990	T	-TTA	0,99278	2021-07-20	United States
S_501_Y	S	501	SRR15432982	23063	A	T	0,98931	2021-07-20	United States
S_570_D	S	570	SRR15432982	23271	C	A	0,989098	2021-07-20	United States
S_614_G	S	614	SRR15432982	23403	A	G	1	2021-07-20	United States
S_681_H	S	681	SRR15432982	23604	C	A	0,991828	2021-07-20	United States
S_716_I	S	716	SRR15432982	23709	C	T	0,991358	2021-07-20	United States
S_982_A	S	982	SRR15432982	24506	T	G	0,989635	2021-07-20	United States
S_1118_H	S	1118	SRR15432982	24914	G	C	0,991279	2021-07-20	United States
ORF3a_174_A	ORF3a	174	SRR15432982	25913	G	C	0,100792	2021-07-20	United States
ORF8_27_*	ORF8	27	SRR15432982	27972	C	T	0,991096	2021-07-20	United States
ORF8_52_I	ORF8	52	SRR15432982	28048	G	T	0,993285	2021-07-20	United States
ORF8_68_*	ORF8	68	SRR15432982	28095	A	T	0,993392	2021-07-20	United States
ORF8_73_C	ORF8	73	SRR15432982	28111	A	G	0,989302	2021-07-20	United States
N_3_H	N	3	SRR15432982	28280	G	C	0,987138	2021-07-20	United States
N_3_V	N	3	SRR15432982	28281	A	T	0,986679	2021-07-20	United States
N_3_E	N	3	SRR15432982	28282	T	A	0,98715	2021-07-20	United States
N_203_K	N	203	SRR15432982	28881	G	A	0,988827	2021-07-20	United States
N_204_R	N	204	SRR15432982	28883	G	C	0,988938	2021-07-20	United States
N_235_F	N	235	SRR15432982	28977	C	T	0,990991	2021-07-20	United States
ORF1ab_541_V	ORF1ab	541	SRR15432983	1887	C	T	0,975827	2021-07-20	United States
ORF1ab_1021_H	ORF1ab	1021	SRR15432983	3328	G	T	0,975305	2021-07-20	United States
ORF1ab_1306_S	ORF1ab	1306	SRR15432983	4181	G	T	0,998345	2021-07-20	United States
ORF1ab_2046_L	ORF1ab	2046	SRR15432983	6402	C	T	0,997931	2021-07-20	United States
ORF1ab_2087_I	ORF1ab	2087	SRR15432983	6525	C	T	0,970868	2021-07-20	United States
ORF1ab_2287_S	ORF1ab	2287	SRR15432983	7124	C	T	0,998895	2021-07-20	United States
ORF1ab_2930_L	ORF1ab	2930	SRR15432983	9053	G	T	0,998927	2021-07-20	United States
ORF1ab_3255_I	ORF1ab	3255	SRR15432983	10029	C	T	0,997842	2021-07-20	United States
ORF1ab_3646_A	ORF1ab	3646	SRR15432983	11201	A	G	0,997419	2021-07-20	United States
ORF1ab_314_L	ORF1ab	314	SRR15432983	14408	C	T	0,99987	2021-07-20	United States
ORF1ab_662_S	ORF1ab	662	SRR15432983	15451	G	A	0,998508	2021-07-20	United States
ORF1ab_1000_L	ORF1ab	1000	SRR15432983	16466	C	T	0,99947	2021-07-20	United States
ORF1ab_1918_V	ORF1ab	1918	SRR15432983	19220	C	T	0,998166	2021-07-20	United States
S_19_R	S	19	SRR15432983	21618	C	G	1	2021-07-20	United States
S_112_L	S	112	SRR15432983	21897	C	T	0,961905	2021-07-20	United States
S_142_D	S	142	SRR15432983	21987	G	A	0,996825	2021-07-20	United States
S_156_NA	S	156	SRR15432983	22028	G	-AGTTCA	0,996296	2021-07-20	United States
S_452_R	S	452	SRR15432983	22917	T	G	0,999599	2021-07-20	United States
S_477_G	S	477	SRR15432983	22991	A	G	0,978367	2021-07-20	United States
S_478_K	S	478	SRR15432983	22995	C	A	1	2021-07-20	United States
S_614_G	S	614	SRR15432983	23403	A	G	0,999854	2021-07-20	United States
S_681_R	S	681	SRR15432983	23604	C	G	0,999387	2021-07-20	United States
S_950_N	S	950	SRR15432983	24410	G	A	0,99876	2021-07-20	United States
ORF3a_26_L	ORF3a	26	SRR15432983	25469	C	T	0,998974	2021-07-20	United States
ORF3a_174_A	ORF3a	174	SRR15432983	25913	G	C	0,0615499	2021-07-20	United States
ORF3a_239_Q	ORF3a	239	SRR15432983	26107	G	C	0,97607	2021-07-20	United States
M_82_T	M	82	SRR15432983	26767	T	C	0,999742	2021-07-20	United States
ORF7a_82_A	ORF7a	82	SRR15432983	27638	T	C	0,999235	2021-07-20	United States
ORF7a_120_I	ORF7a	120	SRR15432983	27752	C	T	0,999234	2021-07-20	United States
ORF7b_40_I	ORF7b	40	SRR15432983	27874	C	T	0,997763	2021-07-20	United States
ORF8_118_NA	ORF8	118	SRR15432983	28247	A	-GATTTC	0,994372	2021-07-20	United States
N_63_G	N	63	SRR15432983	28461	A	G	0,998507	2021-07-20	United States
N_203_M	N	203	SRR15432983	28881	G	T	0,999619	2021-07-20	United States
N_215_C	N	215	SRR15432983	28916	G	T	0,998106	2021-07-20	United States
N_377_Y	N	377	SRR15432983	29402	G	T	1	2021-07-20	United States
ORF1ab_1306_S	ORF1ab	1306	SRR15432984	4181	G	T	0,995879	2021-07-20	United States
ORF1ab_2046_L	ORF1ab	2046	SRR15432984	6402	C	T	0,997403	2021-07-20	United States
ORF1ab_2287_S	ORF1ab	2287	SRR15432984	7124	C	T	1	2021-07-20	United States
ORF1ab_2855_V	ORF1ab	2855	SRR15432984	8829	C	T	0,981069	2021-07-20	United States
ORF1ab_2930_L	ORF1ab	2930	SRR15432984	9053	G	T	0,996743	2021-07-20	United States
ORF1ab_3255_I	ORF1ab	3255	SRR15432984	10029	C	T	1	2021-07-20	United States
ORF1ab_3646_A	ORF1ab	3646	SRR15432984	11201	A	G	0,998661	2021-07-20	United States
ORF1ab_314_L	ORF1ab	314	SRR15432984	14408	C	T	1	2021-07-20	United States
ORF1ab_662_S	ORF1ab	662	SRR15432984	15451	G	A	0,998974	2021-07-20	United States
ORF1ab_1000_L	ORF1ab	1000	SRR15432984	16466	C	T	1	2021-07-20	United States
ORF1ab_1847_S	ORF1ab	1847	SRR15432984	19006	G	T	0,991525	2021-07-20	United States
ORF1ab_1918_V	ORF1ab	1918	SRR15432984	19220	C	T	0,994406	2021-07-20	United States
ORF1ab_2132_V	ORF1ab	2132	SRR15432984	19862	C	T	0,994318	2021-07-20	United States
S_156_NA	S	156	SRR15432984	22028	G	-AGTTCA	1	2021-07-20	United States
S_452_R	S	452	SRR15432984	22917	T	G	1	2021-07-20	United States
S_478_K	S	478	SRR15432984	22995	C	A	1	2021-07-20	United States
S_614_G	S	614	SRR15432984	23403	A	G	1	2021-07-20	United States
S_681_R	S	681	SRR15432984	23604	C	G	1	2021-07-20	United States
S_950_N	S	950	SRR15432984	24410	G	A	0,997207	2021-07-20	United States
ORF3a_26_L	ORF3a	26	SRR15432984	25469	C	T	1	2021-07-20	United States
M_82_T	M	82	SRR15432984	26767	T	C	1	2021-07-20	United States
ORF7a_82_A	ORF7a	82	SRR15432984	27638	T	C	1	2021-07-20	United States
ORF7a_120_I	ORF7a	120	SRR15432984	27752	C	T	1	2021-07-20	United States
ORF7b_40_I	ORF7b	40	SRR15432984	27874	C	T	1	2021-07-20	United States
ORF8_118_NA	ORF8	118	SRR15432984	28247	A	-GATTTC	0,997333	2021-07-20	United States
N_63_G	N	63	SRR15432984	28461	A	G	0,998312	2021-07-20	United States
N_203_M	N	203	SRR15432984	28881	G	T	1	2021-07-20	United States
N_215_C	N	215	SRR15432984	28916	G	T	1	2021-07-20	United States
N_377_Y	N	377	SRR15432984	29402	G	T	1	2021-07-20	United States
ORF1ab_656_S	ORF1ab	656	SRR15432985	2231	G	T	0,99014	2021-07-20	United States
ORF1ab_894_D	ORF1ab	894	SRR15432985	2946	G	A	0,993231	2021-07-20	United States
ORF1ab_1013_D	ORF1ab	1013	SRR15432985	3304	G	T	0,99062	2021-07-20	United States
ORF1ab_1306_S	ORF1ab	1306	SRR15432985	4181	G	T	0,996943	2021-07-20	United States
ORF1ab_2046_L	ORF1ab	2046	SRR15432985	6402	C	T	0,997482	2021-07-20	United States
ORF1ab_2287_S	ORF1ab	2287	SRR15432985	7124	C	T	0,996882	2021-07-20	United States
ORF1ab_2797_F	ORF1ab	2797	SRR15432985	8655	C	T	0,987419	2021-07-20	United States
ORF1ab_2930_L	ORF1ab	2930	SRR15432985	9053	G	T	0,99866	2021-07-20	United States
ORF1ab_3255_I	ORF1ab	3255	SRR15432985	10029	C	T	0,996916	2021-07-20	United States
ORF1ab_3646_A	ORF1ab	3646	SRR15432985	11201	A	G	0,996457	2021-07-20	United States
ORF1ab_4247_T	ORF1ab	4247	SRR15432985	13004	G	A	0,974884	2021-07-20	United States
ORF1ab_314_L	ORF1ab	314	SRR15432985	14408	C	T	1	2021-07-20	United States
ORF1ab_662_S	ORF1ab	662	SRR15432985	15451	G	A	0,998648	2021-07-20	United States
ORF1ab_1000_L	ORF1ab	1000	SRR15432985	16466	C	T	0,999731	2021-07-20	United States
ORF1ab_1156_I	ORF1ab	1156	SRR15432985	16935	G	T	0,990665	2021-07-20	United States
ORF1ab_1918_V	ORF1ab	1918	SRR15432985	19220	C	T	0,997437	2021-07-20	United States
ORF1ab_2635_H	ORF1ab	2635	SRR15432985	21372	G	T	0,985098	2021-07-20	United States
S_19_R	S	19	SRR15432985	21618	C	G	1	2021-07-20	United States
S_95_I	S	95	SRR15432985	21846	C	T	0,992701	2021-07-20	United States
S_118_F	S	118	SRR15432985	21914	C	T	0,0814815	2021-07-20	United States
S_142_D	S	142	SRR15432985	21987	G	A	1	2021-07-20	United States
S_156_NA	S	156	SRR15432985	22028	G	-AGTTCA	0,996546	2021-07-20	United States
S_452_R	S	452	SRR15432985	22917	T	G	1	2021-07-20	United States
S_478_K	S	478	SRR15432985	22995	C	A	0,99908	2021-07-20	United States
S_614_G	S	614	SRR15432985	23403	A	G	1	2021-07-20	United States
S_681_R	S	681	SRR15432985	23604	C	G	0,99961	2021-07-20	United States
S_950_N	S	950	SRR15432985	24410	G	A	0,99894	2021-07-20	United States
ORF3a_26_L	ORF3a	26	SRR15432985	25469	C	T	0,999559	2021-07-20	United States
M_82_T	M	82	SRR15432985	26767	T	C	0,999572	2021-07-20	United States
ORF7a_71_I	ORF7a	71	SRR15432985	27604	G	A	0,991511	2021-07-20	United States
ORF7a_82_A	ORF7a	82	SRR15432985	27638	T	C	0,99916	2021-07-20	United States
ORF7a_120_I	ORF7a	120	SRR15432985	27752	C	T	0,999165	2021-07-20	United States
ORF7b_40_I	ORF7b	40	SRR15432985	27874	C	T	0,996823	2021-07-20	United States
ORF8_118_NA	ORF8	118	SRR15432985	28247	A	-GATTTC	0,994758	2021-07-20	United States
N_63_G	N	63	SRR15432985	28461	A	G	0,998358	2021-07-20	United States
N_203_M	N	203	SRR15432985	28881	G	T	0,999289	2021-07-20	United States
N_215_C	N	215	SRR15432985	28916	G	T	0,997165	2021-07-20	United States
N_377_Y	N	377	SRR15432985	29402	G	T	1	2021-07-20	United States
ORF1ab_1306_S	ORF1ab	1306	SRR15432986	4181	G	T	0,998532	2021-07-20	United States
ORF1ab_2046_L	ORF1ab	2046	SRR15432986	6402	C	T	0,995689	2021-07-20	United States
ORF1ab_2287_S	ORF1ab	2287	SRR15432986	7124	C	T	0,997893	2021-07-20	United States
ORF1ab_2930_L	ORF1ab	2930	SRR15432986	9053	G	T	0,99621	2021-07-20	United States
ORF1ab_3255_I	ORF1ab	3255	SRR15432986	10029	C	T	0,998452	2021-07-20	United States
ORF1ab_3646_A	ORF1ab	3646	SRR15432986	11201	A	G	0,997782	2021-07-20	United States
ORF1ab_4179_K	ORF1ab	4179	SRR15432986	12801	G	A	0,985929	2021-07-20	United States
ORF1ab_314_L	ORF1ab	314	SRR15432986	14408	C	T	1	2021-07-20	United States
ORF1ab_662_S	ORF1ab	662	SRR15432986	15451	G	A	0,999262	2021-07-20	United States
ORF1ab_1000_L	ORF1ab	1000	SRR15432986	16466	C	T	0,999441	2021-07-20	United States
ORF1ab_1918_V	ORF1ab	1918	SRR15432986	19220	C	T	0,996139	2021-07-20	United States
ORF1ab_2165_M	ORF1ab	2165	SRR15432986	19961	C	T	0,0823266	2021-07-20	United States
S_19_R	S	19	SRR15432986	21618	C	G	0,998267	2021-07-20	United States
S_142_D	S	142	SRR15432986	21987	G	A	1	2021-07-20	United States
S_156_NA	S	156	SRR15432986	22028	G	-AGTTCA	0,996835	2021-07-20	United States
S_452_R	S	452	SRR15432986	22917	T	G	0,999136	2021-07-20	United States
S_478_K	S	478	SRR15432986	22995	C	A	0,999108	2021-07-20	United States
S_614_G	S	614	SRR15432986	23403	A	G	0,999779	2021-07-20	United States
S_681_R	S	681	SRR15432986	23604	C	G	0,999664	2021-07-20	United States
S_950_N	S	950	SRR15432986	24410	G	A	0,999546	2021-07-20	United States
ORF3a_26_L	ORF3a	26	SRR15432986	25469	C	T	0,999634	2021-07-20	United States
ORF3a_239_Q	ORF3a	239	SRR15432986	26107	G	C	0,993287	2021-07-20	United States
M_82_T	M	82	SRR15432986	26767	T	C	1	2021-07-20	United States
ORF7a_82_A	ORF7a	82	SRR15432986	27638	T	C	0,999379	2021-07-20	United States
ORF7a_120_I	ORF7a	120	SRR15432986	27752	C	T	1	2021-07-20	United States
ORF7b_40_I	ORF7b	40	SRR15432986	27874	C	T	0,998901	2021-07-20	United States
ORF8_118_NA	ORF8	118	SRR15432986	28247	A	-GATTTC	0,994404	2021-07-20	United States
N_63_G	N	63	SRR15432986	28461	A	G	0,998817	2021-07-20	United States
N_203_M	N	203	SRR15432986	28881	G	T	1	2021-07-20	United States
N_215_C	N	215	SRR15432986	28916	G	T	0,999487	2021-07-20	United States
N_377_Y	N	377	SRR15432986	29402	G	T	1	2021-07-20	United States
ORF1ab_1306_S	ORF1ab	1306	SRR15432987	4181	G	T	0,997813	2021-07-20	United States
ORF1ab_2046_L	ORF1ab	2046	SRR15432987	6402	C	T	0,9976	2021-07-20	United States
ORF1ab_2287_S	ORF1ab	2287	SRR15432987	7124	C	T	0,997494	2021-07-20	United States
ORF1ab_2327_C	ORF1ab	2327	SRR15432987	7246	G	T	0,991575	2021-07-20	United States
ORF1ab_2930_L	ORF1ab	2930	SRR15432987	9053	G	T	0,998073	2021-07-20	United States
ORF1ab_3255_I	ORF1ab	3255	SRR15432987	10029	C	T	0,999123	2021-07-20	United States
ORF1ab_3646_A	ORF1ab	3646	SRR15432987	11201	A	G	0,996909	2021-07-20	United States
ORF1ab_3731_V	ORF1ab	3731	SRR15432987	11456	A	G	0,99179	2021-07-20	United States
ORF1ab_4083_M	ORF1ab	4083	SRR15432987	12513	C	T	0,984	2021-07-20	United States
ORF1ab_314_L	ORF1ab	314	SRR15432987	14408	C	T	0,999724	2021-07-20	United States
ORF1ab_662_S	ORF1ab	662	SRR15432987	15451	G	A	0,998844	2021-07-20	United States
ORF1ab_1000_L	ORF1ab	1000	SRR15432987	16466	C	T	0,999134	2021-07-20	United States
ORF1ab_1918_V	ORF1ab	1918	SRR15432987	19220	C	T	0,998166	2021-07-20	United States
S_19_R	S	19	SRR15432987	21618	C	G	0,999065	2021-07-20	United States
S_142_D	S	142	SRR15432987	21987	G	A	0,984615	2021-07-20	United States
S_156_NA	S	156	SRR15432987	22028	G	-AGTTCA	0,998339	2021-07-20	United States
S_452_R	S	452	SRR15432987	22917	T	G	0,998972	2021-07-20	United States
S_478_K	S	478	SRR15432987	22995	C	A	0,998938	2021-07-20	United States
S_614_G	S	614	SRR15432987	23403	A	G	0,999728	2021-07-20	United States
S_681_R	S	681	SRR15432987	23604	C	G	0,999373	2021-07-20	United States
S_950_N	S	950	SRR15432987	24410	G	A	1	2021-07-20	United States
ORF3a_26_L	ORF3a	26	SRR15432987	25469	C	T	0,999284	2021-07-20	United States
ORF3a_174_A	ORF3a	174	SRR15432987	25913	G	C	0,0528875	2021-07-20	United States
M_82_T	M	82	SRR15432987	26767	T	C	0,999759	2021-07-20	United States
ORF7a_82_A	ORF7a	82	SRR15432987	27638	T	C	0,999514	2021-07-20	United States
ORF7a_120_I	ORF7a	120	SRR15432987	27752	C	T	0,999517	2021-07-20	United States
ORF7b_40_I	ORF7b	40	SRR15432987	27874	C	T	0,997831	2021-07-20	United States
ORF8_118_NA	ORF8	118	SRR15432987	28247	A	-GATTTC	0,994773	2021-07-20	United States
N_63_G	N	63	SRR15432987	28461	A	G	0,998707	2021-07-20	United States
N_203_M	N	203	SRR15432987	28881	G	T	1	2021-07-20	United States
N_215_C	N	215	SRR15432987	28916	G	T	0,991776	2021-07-20	United States
N_377_Y	N	377	SRR15432987	29402	G	T	1	2021-07-20	United States
ORF1ab_1306_S	ORF1ab	1306	SRR15432988	4181	G	T	0,998201	2021-07-20	United States
ORF1ab_1610_Q	ORF1ab	1610	SRR15432988	5095	T	A	0,98722	2021-07-20	United States
ORF1ab_2046_L	ORF1ab	2046	SRR15432988	6402	C	T	0,997711	2021-07-20	United States
ORF1ab_2287_S	ORF1ab	2287	SRR15432988	7124	C	T	0,998258	2021-07-20	United States
ORF1ab_2930_L	ORF1ab	2930	SRR15432988	9053	G	T	0,998762	2021-07-20	United States
ORF1ab_3255_I	ORF1ab	3255	SRR15432988	10029	C	T	0,998743	2021-07-20	United States
ORF1ab_3646_A	ORF1ab	3646	SRR15432988	11201	A	G	0,998921	2021-07-20	United States
ORF1ab_3962_D	ORF1ab	3962	SRR15432988	12151	A	C	0,979666	2021-07-20	United States
ORF1ab_314_L	ORF1ab	314	SRR15432988	14408	C	T	0,999905	2021-07-20	United States
ORF1ab_662_S	ORF1ab	662	SRR15432988	15451	G	A	0,999375	2021-07-20	United States
ORF1ab_1000_L	ORF1ab	1000	SRR15432988	16466	C	T	0,999378	2021-07-20	United States
ORF1ab_1918_V	ORF1ab	1918	SRR15432988	19220	C	T	0,998649	2021-07-20	United States
ORF1ab_2635_H	ORF1ab	2635	SRR15432988	21372	G	T	0,99227	2021-07-20	United States
S_19_R	S	19	SRR15432988	21618	C	G	1	2021-07-20	United States
S_95_I	S	95	SRR15432988	21846	C	T	0,990291	2021-07-20	United States
S_142_D	S	142	SRR15432988	21987	G	A	0,993651	2021-07-20	United States
S_156_NA	S	156	SRR15432988	22028	G	-AGTTCA	1	2021-07-20	United States
S_452_R	S	452	SRR15432988	22917	T	G	0,999597	2021-07-20	United States
S_478_K	S	478	SRR15432988	22995	C	A	0,99874	2021-07-20	United States
S_614_G	S	614	SRR15432988	23403	A	G	0,999888	2021-07-20	United States
S_681_R	S	681	SRR15432988	23604	C	G	0,999696	2021-07-20	United States
S_950_N	S	950	SRR15432988	24410	G	A	0,999773	2021-07-20	United States
ORF3a_26_L	ORF3a	26	SRR15432988	25469	C	T	0,999662	2021-07-20	United States
ORF3a_174_A	ORF3a	174	SRR15432988	25913	G	C	0,0807943	2021-07-20	United States
M_82_T	M	82	SRR15432988	26767	T	C	0,999781	2021-07-20	United States
ORF7a_37_F	ORF7a	37	SRR15432988	27503	C	T	0,989949	2021-07-20	United States
ORF7a_71_I	ORF7a	71	SRR15432988	27604	G	A	0,989548	2021-07-20	United States
ORF7a_82_A	ORF7a	82	SRR15432988	27638	T	C	0,998765	2021-07-20	United States
ORF7a_120_I	ORF7a	120	SRR15432988	27752	C	T	0,999588	2021-07-20	United States
ORF7b_40_I	ORF7b	40	SRR15432988	27874	C	T	0,998632	2021-07-20	United States
ORF8_118_NA	ORF8	118	SRR15432988	28247	A	-GATTTC	0,993392	2021-07-20	United States
N_63_G	N	63	SRR15432988	28461	A	G	0,998657	2021-07-20	United States
N_203_M	N	203	SRR15432988	28881	G	T	0,999182	2021-07-20	United States
N_214_A	N	214	SRR15432988	28914	G	C	0,99633	2021-07-20	United States
N_215_C	N	215	SRR15432988	28916	G	T	0,999591	2021-07-20	United States
N_377_Y	N	377	SRR15432988	29402	G	T	1	2021-07-20	United States
ORF1ab_261_N	ORF1ab	261	SRR15432989	1048	G	T	0,974146	2021-07-20	United States
ORF1ab_1306_S	ORF1ab	1306	SRR15432989	4181	G	T	0,99706	2021-07-20	United States
ORF1ab_2046_L	ORF1ab	2046	SRR15432989	6402	C	T	0,99695	2021-07-20	United States
ORF1ab_2287_S	ORF1ab	2287	SRR15432989	7124	C	T	1	2021-07-20	United States
ORF1ab_2400_F	ORF1ab	2400	SRR15432989	7463	G	T	0,965928	2021-07-20	United States
ORF1ab_2554_V	ORF1ab	2554	SRR15432989	7926	C	T	0,179931	2021-07-20	United States
ORF1ab_2930_L	ORF1ab	2930	SRR15432989	9053	G	T	0,997455	2021-07-20	United States
ORF1ab_3255_I	ORF1ab	3255	SRR15432989	10029	C	T	0,993603	2021-07-20	United States
ORF1ab_3646_A	ORF1ab	3646	SRR15432989	11201	A	G	0,998085	2021-07-20	United States
ORF1ab_314_L	ORF1ab	314	SRR15432989	14408	C	T	1	2021-07-20	United States
ORF1ab_662_S	ORF1ab	662	SRR15432989	15451	G	A	0,999258	2021-07-20	United States
ORF1ab_1000_L	ORF1ab	1000	SRR15432989	16466	C	T	0,997481	2021-07-20	United States
ORF1ab_1918_V	ORF1ab	1918	SRR15432989	19220	C	T	0,997899	2021-07-20	United States
S_19_R	S	19	SRR15432989	21618	C	G	1	2021-07-20	United States
S_142_D	S	142	SRR15432989	21987	G	A	1	2021-07-20	United States
S_156_NA	S	156	SRR15432989	22028	G	-AGTTCA	1	2021-07-20	United States
S_452_R	S	452	SRR15432989	22917	T	G	0,997019	2021-07-20	United States
S_470_N	S	470	SRR15432989	22971	C	A	0,981424	2021-07-20	United States
S_478_K	S	478	SRR15432989	22995	C	A	0,998435	2021-07-20	United States
S_614_G	S	614	SRR15432989	23403	A	G	1	2021-07-20	United States
S_681_R	S	681	SRR15432989	23604	C	G	0,99938	2021-07-20	United States
S_950_N	S	950	SRR15432989	24410	G	A	0,998553	2021-07-20	United States
ORF3a_26_L	ORF3a	26	SRR15432989	25469	C	T	0,99823	2021-07-20	United States
ORF3a_174_A	ORF3a	174	SRR15432989	25913	G	C	0,110429	2021-07-20	United States
M_82_T	M	82	SRR15432989	26767	T	C	1	2021-07-20	United States
ORF7a_45_L	ORF7a	45	SRR15432989	27527	C	T	0,968685	2021-07-20	United States
ORF7a_82_A	ORF7a	82	SRR15432989	27638	T	C	1	2021-07-20	United States
ORF7a_120_I	ORF7a	120	SRR15432989	27752	C	T	1	2021-07-20	United States
ORF7b_40_I	ORF7b	40	SRR15432989	27874	C	T	0,99866	2021-07-20	United States
ORF8_118_NA	ORF8	118	SRR15432989	28247	A	-GATTTC	0,995059	2021-07-20	United States
N_63_G	N	63	SRR15432989	28461	A	G	0,999341	2021-07-20	United States
N_203_M	N	203	SRR15432989	28881	G	T	1	2021-07-20	United States
N_215_C	N	215	SRR15432989	28916	G	T	1	2021-07-20	United States
N_377_Y	N	377	SRR15432989	29402	G	T	0,992366	2021-07-20	United States
ORF1ab_1306_S	ORF1ab	1306	SRR15432990	4181	G	T	0,997963	2021-07-20	United States
ORF1ab_1895_N	ORF1ab	1895	SRR15432990	5950	G	T	0,976309	2021-07-20	United States
ORF1ab_2046_L	ORF1ab	2046	SRR15432990	6402	C	T	0,997695	2021-07-20	United States
ORF1ab_2287_S	ORF1ab	2287	SRR15432990	7124	C	T	0,997995	2021-07-20	United States
ORF1ab_2930_L	ORF1ab	2930	SRR15432990	9053	G	T	0,997484	2021-07-20	United States
ORF1ab_3255_I	ORF1ab	3255	SRR15432990	10029	C	T	0,998547	2021-07-20	United States
ORF1ab_3510_F	ORF1ab	3510	SRR15432990	10793	G	T	0,990641	2021-07-20	United States
ORF1ab_3646_A	ORF1ab	3646	SRR15432990	11201	A	G	0,998494	2021-07-20	United States
ORF1ab_314_L	ORF1ab	314	SRR15432990	14408	C	T	0,999844	2021-07-20	United States
ORF1ab_662_S	ORF1ab	662	SRR15432990	15451	G	A	0,99874	2021-07-20	United States
ORF1ab_1000_L	ORF1ab	1000	SRR15432990	16466	C	T	0,999357	2021-07-20	United States
ORF1ab_1257_V	ORF1ab	1257	SRR15432990	17236	A	G	0,99321	2021-07-20	United States
ORF1ab_1918_V	ORF1ab	1918	SRR15432990	19220	C	T	0,998863	2021-07-20	United States
S_19_R	S	19	SRR15432990	21618	C	G	1	2021-07-20	United States
S_142_D	S	142	SRR15432990	21987	G	A	1	2021-07-20	United States
S_156_NA	S	156	SRR15432990	22028	G	-AGTTCA	0,996774	2021-07-20	United States
S_452_R	S	452	SRR15432990	22917	T	G	0,998201	2021-07-20	United States
S_478_K	S	478	SRR15432990	22995	C	A	0,99936	2021-07-20	United States
S_614_G	S	614	SRR15432990	23403	A	G	0,999643	2021-07-20	United States
S_681_R	S	681	SRR15432990	23604	C	G	0,999464	2021-07-20	United States
S_950_N	S	950	SRR15432990	24410	G	A	0,998632	2021-07-20	United States
ORF3a_26_L	ORF3a	26	SRR15432990	25469	C	T	0,999584	2021-07-20	United States
ORF3a_174_A	ORF3a	174	SRR15432990	25913	G	C	0,0903762	2021-07-20	United States
M_82_T	M	82	SRR15432990	26767	T	C	0,999553	2021-07-20	United States
ORF7a_82_A	ORF7a	82	SRR15432990	27638	T	C	0,999201	2021-07-20	United States
ORF7a_120_I	ORF7a	120	SRR15432990	27752	C	T	0,999212	2021-07-20	United States
ORF7b_40_I	ORF7b	40	SRR15432990	27874	C	T	0,998053	2021-07-20	United States
ORF8_118_NA	ORF8	118	SRR15432990	28247	A	-GATTTC	0,995088	2021-07-20	United States
N_63_G	N	63	SRR15432990	28461	A	G	0,998864	2021-07-20	United States
N_203_M	N	203	SRR15432990	28881	G	T	1	2021-07-20	United States
N_215_C	N	215	SRR15432990	28916	G	T	0,997207	2021-07-20	United States
N_377_Y	N	377	SRR15432990	29402	G	T	1	2021-07-20	United States
ORF1ab_205_V	ORF1ab	205	SRR15432991	878	C	G	0,075226	2021-07-20	United States
ORF1ab_1306_S	ORF1ab	1306	SRR15432991	4181	G	T	0,998734	2021-07-20	United States
ORF1ab_1655_N	ORF1ab	1655	SRR15432991	5230	G	T	0,987705	2021-07-20	United States
ORF1ab_2046_L	ORF1ab	2046	SRR15432991	6402	C	T	0,996998	2021-07-20	United States
ORF1ab_2287_S	ORF1ab	2287	SRR15432991	7124	C	T	0,998233	2021-07-20	United States
ORF1ab_2930_L	ORF1ab	2930	SRR15432991	9053	G	T	0,997065	2021-07-20	United States
ORF1ab_3255_I	ORF1ab	3255	SRR15432991	10029	C	T	0,996305	2021-07-20	United States
ORF1ab_3371_L	ORF1ab	3371	SRR15432991	10377	C	T	0,987346	2021-07-20	United States
ORF1ab_3646_A	ORF1ab	3646	SRR15432991	11201	A	G	0,996264	2021-07-20	United States
ORF1ab_314_L	ORF1ab	314	SRR15432991	14408	C	T	1	2021-07-20	United States
ORF1ab_662_S	ORF1ab	662	SRR15432991	15451	G	A	0,998881	2021-07-20	United States
ORF1ab_1000_L	ORF1ab	1000	SRR15432991	16466	C	T	0,999581	2021-07-20	United States
ORF1ab_1624_S	ORF1ab	1624	SRR15432991	18337	G	T	0,989216	2021-07-20	United States
ORF1ab_1918_V	ORF1ab	1918	SRR15432991	19220	C	T	0,993872	2021-07-20	United States
S_19_R	S	19	SRR15432991	21618	C	G	1	2021-07-20	United States
S_112_L	S	112	SRR15432991	21897	C	T	0,993151	2021-07-20	United States
S_142_D	S	142	SRR15432991	21987	G	A	1	2021-07-20	United States
S_156_NA	S	156	SRR15432991	22028	G	-AGTTCA	0,995745	2021-07-20	United States
S_452_R	S	452	SRR15432991	22917	T	G	0,998864	2021-07-20	United States
S_478_K	S	478	SRR15432991	22995	C	A	0,998811	2021-07-20	United States
S_614_G	S	614	SRR15432991	23403	A	G	1	2021-07-20	United States
S_681_R	S	681	SRR15432991	23604	C	G	0,999526	2021-07-20	United States
S_950_N	S	950	SRR15432991	24410	G	A	0,999327	2021-07-20	United States
ORF3a_26_L	ORF3a	26	SRR15432991	25469	C	T	0,999403	2021-07-20	United States
ORF3a_174_A	ORF3a	174	SRR15432991	25913	G	C	0,0525078	2021-07-20	United States
ORF3a_230_V	ORF3a	230	SRR15432991	26080	T	G	0,98674	2021-07-20	United States
ORF3a_239_Q	ORF3a	239	SRR15432991	26107	G	C	0,987975	2021-07-20	United States
M_82_T	M	82	SRR15432991	26767	T	C	0,999421	2021-07-20	United States
ORF7a_82_A	ORF7a	82	SRR15432991	27638	T	C	0,99726	2021-07-20	United States
ORF7a_120_I	ORF7a	120	SRR15432991	27752	C	T	1	2021-07-20	United States
ORF7b_40_I	ORF7b	40	SRR15432991	27874	C	T	0,997001	2021-07-20	United States
ORF8_118_NA	ORF8	118	SRR15432991	28247	A	-GATTTC	0,997548	2021-07-20	United States
N_63_G	N	63	SRR15432991	28461	A	G	0,997587	2021-07-20	United States
N_203_M	N	203	SRR15432991	28881	G	T	1	2021-07-20	United States
N_215_C	N	215	SRR15432991	28916	G	T	0,998945	2021-07-20	United States
N_377_Y	N	377	SRR15432991	29402	G	T	1	2021-07-20	United States
ORF1ab_290_NA	ORF1ab	290	SRR15432992	1135	G	+A	0,0847666	2021-07-20	United States
ORF1ab_968_D	ORF1ab	968	SRR15432992	3168	C	A	0,0521415	2021-07-20	United States
ORF1ab_1306_S	ORF1ab	1306	SRR15432992	4181	G	T	1	2021-07-20	United States
ORF1ab_1386_C	ORF1ab	1386	SRR15432992	4421	C	T	0,0756534	2021-07-20	United States
ORF1ab_1412_NA	ORF1ab	1412	SRR15432992	4499	C	-A	0,0826514	2021-07-20	United States
ORF1ab_1936_R	ORF1ab	1936	SRR15432992	6072	A	G	0,115942	2021-07-20	United States
ORF1ab_2046_L	ORF1ab	2046	SRR15432992	6402	C	T	0,993377	2021-07-20	United States
ORF1ab_2287_S	ORF1ab	2287	SRR15432992	7124	C	T	1	2021-07-20	United States
ORF1ab_2434_L	ORF1ab	2434	SRR15432992	7565	T	C	0,0567787	2021-07-20	United States
ORF1ab_2799_Y	ORF1ab	2799	SRR15432992	8660	C	T	0,0566038	2021-07-20	United States
ORF1ab_2840_R	ORF1ab	2840	SRR15432992	8784	A	G	0,956522	2021-07-20	United States
ORF1ab_2930_L	ORF1ab	2930	SRR15432992	9053	G	T	0,991071	2021-07-20	United States
ORF1ab_3255_I	ORF1ab	3255	SRR15432992	10029	C	T	1	2021-07-20	United States
ORF1ab_3608_V	ORF1ab	3608	SRR15432992	11088	A	T	0,0543402	2021-07-20	United States
ORF1ab_3610_NA	ORF1ab	3610	SRR15432992	11095	C	+T	0,0565371	2021-07-20	United States
ORF1ab_3646_A	ORF1ab	3646	SRR15432992	11201	A	G	0,999303	2021-07-20	United States
ORF1ab_183_V	ORF1ab	183	SRR15432992	14014	T	G	0,990842	2021-07-20	United States
ORF1ab_314_L	ORF1ab	314	SRR15432992	14408	C	T	1	2021-07-20	United States
ORF1ab_316_NA	ORF1ab	316	SRR15432992	14414	G	+T	0,0509005	2021-07-20	United States
ORF1ab_345_L	ORF1ab	345	SRR15432992	14500	G	C	0,0539514	2021-07-20	United States
ORF1ab_662_S	ORF1ab	662	SRR15432992	15451	G	A	0,993939	2021-07-20	United States
ORF1ab_1000_L	ORF1ab	1000	SRR15432992	16466	C	T	0,998682	2021-07-20	United States
ORF1ab_1546_R	ORF1ab	1546	SRR15432992	18104	A	G	0,0730994	2021-07-20	United States
ORF1ab_1918_V	ORF1ab	1918	SRR15432992	19220	C	T	0,998837	2021-07-20	United States
ORF1ab_2681_K	ORF1ab	2681	SRR15432992	21508	G	A	0,993243	2021-07-20	United States
S_19_R	S	19	SRR15432992	21618	C	G	0,993333	2021-07-20	United States
S_156_NA	S	156	SRR15432992	22028	G	-AGTTCA	1	2021-07-20	United States
S_173_*	S	173	SRR15432992	22079	C	T	0,148305	2021-07-20	United States
S_186_NA	S	186	SRR15432992	22120	C	+A	0,147253	2021-07-20	United States
S_413_E	S	413	SRR15432992	22800	G	A	0,0627615	2021-07-20	United States
S_452_R	S	452	SRR15432992	22917	T	G	1	2021-07-20	United States
S_478_K	S	478	SRR15432992	22995	C	A	1	2021-07-20	United States
S_572_I	S	572	SRR15432992	23277	C	T	0,991597	2021-07-20	United States
S_614_G	S	614	SRR15432992	23403	A	G	1	2021-07-20	United States
S_640_F	S	640	SRR15432992	23481	C	T	0,99282	2021-07-20	United States
S_681_R	S	681	SRR15432992	23604	C	G	1	2021-07-20	United States
S_950_N	S	950	SRR15432992	24410	G	A	0,983051	2021-07-20	United States
S_1155_H	S	1155	SRR15432992	25025	T	C	0,0628099	2021-07-20	United States
S_1243_G	S	1243	SRR15432992	25289	T	G	0,0825688	2021-07-20	United States
ORF3a_26_L	ORF3a	26	SRR15432992	25469	C	T	1	2021-07-20	United States
ORF3a_54_T	ORF3a	54	SRR15432992	25552	G	A	0,091716	2021-07-20	United States
ORF3a_174_A	ORF3a	174	SRR15432992	25913	G	C	0,0658174	2021-07-20	United States
M_82_T	M	82	SRR15432992	26767	T	C	1	2021-07-20	United States
M_101_G	M	101	SRR15432992	26823	A	G	0,0522388	2021-07-20	United States
ORF7a_82_A	ORF7a	82	SRR15432992	27638	T	C	1	2021-07-20	United States
ORF7a_120_I	ORF7a	120	SRR15432992	27752	C	T	1	2021-07-20	United States
ORF7b_40_I	ORF7b	40	SRR15432992	27874	C	T	0,995227	2021-07-20	United States
ORF8_102_R	ORF8	102	SRR15432992	28197	T	C	0,0618557	2021-07-20	United States
ORF8_118_NA	ORF8	118	SRR15432992	28247	A	-GATTTC	1	2021-07-20	United States
N_63_G	N	63	SRR15432992	28461	A	G	1	2021-07-20	United States
N_203_M	N	203	SRR15432992	28881	G	T	1	2021-07-20	United States
N_215_C	N	215	SRR15432992	28916	G	T	1	2021-07-20	United States
N_414_V	N	414	SRR15432992	29514	C	T	0,993596	2021-07-20	United States
ORF1ab_869_K	ORF1ab	869	SRR15432993	2872	T	A	0,989331	2021-07-20	United States
ORF1ab_1542_I	ORF1ab	1542	SRR15432993	4890	C	T	0,989682	2021-07-20	United States
ORF1ab_1640_L	ORF1ab	1640	SRR15432993	5184	C	T	0,994083	2021-07-20	United States
ORF1ab_3209_V	ORF1ab	3209	SRR15432993	9891	C	T	0,995777	2021-07-20	United States
ORF1ab_3718_A	ORF1ab	3718	SRR15432993	11418	T	C	0,993497	2021-07-20	United States
ORF1ab_3750_I	ORF1ab	3750	SRR15432993	11514	C	T	0,992641	2021-07-20	United States
ORF1ab_314_L	ORF1ab	314	SRR15432993	14408	C	T	0,999888	2021-07-20	United States
ORF1ab_662_S	ORF1ab	662	SRR15432993	15451	G	A	0,998897	2021-07-20	United States
ORF1ab_1000_L	ORF1ab	1000	SRR15432993	16466	C	T	0,999846	2021-07-20	United States
ORF1ab_2018_H	ORF1ab	2018	SRR15432993	19519	T	C	0,995318	2021-07-20	United States
S_19_R	S	19	SRR15432993	21618	C	G	0,998573	2021-07-20	United States
S_142_D	S	142	SRR15432993	21987	G	A	0,985714	2021-07-20	United States
S_156_NA	S	156	SRR15432993	22028	G	-AGTTCA	0,997374	2021-07-20	United States
S_222_V	S	222	SRR15432993	22227	C	T	0,989858	2021-07-20	United States
S_452_R	S	452	SRR15432993	22917	T	G	0,999266	2021-07-20	United States
S_478_K	S	478	SRR15432993	22995	C	A	0,999233	2021-07-20	United States
S_614_G	S	614	SRR15432993	23403	A	G	0,999689	2021-07-20	United States
S_681_R	S	681	SRR15432993	23604	C	G	0,999854	2021-07-20	United States
S_950_N	S	950	SRR15432993	24410	G	A	0,999769	2021-07-20	United States
ORF3a_26_L	ORF3a	26	SRR15432993	25469	C	T	0,999822	2021-07-20	United States
ORF3a_54_S	ORF3a	54	SRR15432993	25552	G	T	0,990725	2021-07-20	United States
M_82_T	M	82	SRR15432993	26767	T	C	0,999663	2021-07-20	United States
ORF6_56_R	ORF6	56	SRR15432993	27368	A	G	0,991596	2021-07-20	United States
ORF7a_82_A	ORF7a	82	SRR15432993	27638	T	C	0,99968	2021-07-20	United States
ORF7a_120_I	ORF7a	120	SRR15432993	27752	C	T	0,999684	2021-07-20	United States
ORF8_118_NA	ORF8	118	SRR15432993	28247	A	-GATTTC	0,994571	2021-07-20	United States
N_63_G	N	63	SRR15432993	28461	A	G	0,998958	2021-07-20	United States
N_203_M	N	203	SRR15432993	28881	G	T	1	2021-07-20	United States
N_377_Y	N	377	SRR15432993	29402	G	T	1	2021-07-20	United States
ORF1ab_869_K	ORF1ab	869	SRR15432994	2872	T	A	0,992983	2021-07-20	United States
ORF1ab_1542_I	ORF1ab	1542	SRR15432994	4890	C	T	0,990193	2021-07-20	United States
ORF1ab_1640_L	ORF1ab	1640	SRR15432994	5184	C	T	0,991497	2021-07-20	United States
ORF1ab_1858_K	ORF1ab	1858	SRR15432994	5837	G	A	0,248503	2021-07-20	United States
ORF1ab_3209_V	ORF1ab	3209	SRR15432994	9891	C	T	0,992218	2021-07-20	United States
ORF1ab_3718_A	ORF1ab	3718	SRR15432994	11418	T	C	0,990555	2021-07-20	United States
ORF1ab_3750_I	ORF1ab	3750	SRR15432994	11514	C	T	0,98933	2021-07-20	United States
ORF1ab_314_L	ORF1ab	314	SRR15432994	14408	C	T	0,999763	2021-07-20	United States
ORF1ab_662_S	ORF1ab	662	SRR15432994	15451	G	A	0,998827	2021-07-20	United States
ORF1ab_1000_L	ORF1ab	1000	SRR15432994	16466	C	T	0,999749	2021-07-20	United States
ORF1ab_2018_H	ORF1ab	2018	SRR15432994	19519	T	C	0,997828	2021-07-20	United States
S_19_R	S	19	SRR15432994	21618	C	G	1	2021-07-20	United States
S_156_NA	S	156	SRR15432994	22028	G	-AGTTCA	0,998099	2021-07-20	United States
S_222_V	S	222	SRR15432994	22227	C	T	0,990234	2021-07-20	United States
S_452_R	S	452	SRR15432994	22917	T	G	1	2021-07-20	United States
S_478_K	S	478	SRR15432994	22995	C	A	0,997863	2021-07-20	United States
S_614_G	S	614	SRR15432994	23403	A	G	0,999749	2021-07-20	United States
S_653_V	S	653	SRR15432994	23520	C	T	0,124812	2021-07-20	United States
S_681_R	S	681	SRR15432994	23604	C	G	0,999701	2021-07-20	United States
S_950_N	S	950	SRR15432994	24410	G	A	1	2021-07-20	United States
ORF3a_26_L	ORF3a	26	SRR15432994	25469	C	T	0,999676	2021-07-20	United States
ORF3a_54_S	ORF3a	54	SRR15432994	25552	G	T	0,990776	2021-07-20	United States
M_82_T	M	82	SRR15432994	26767	T	C	1	2021-07-20	United States
ORF6_56_R	ORF6	56	SRR15432994	27368	A	G	0,992091	2021-07-20	United States
ORF7a_82_A	ORF7a	82	SRR15432994	27638	T	C	1	2021-07-20	United States
ORF7a_120_I	ORF7a	120	SRR15432994	27752	C	T	1	2021-07-20	United States
ORF8_118_NA	ORF8	118	SRR15432994	28247	A	-GATTTC	0,995947	2021-07-20	United States
N_63_G	N	63	SRR15432994	28461	A	G	0,99895	2021-07-20	United States
N_203_M	N	203	SRR15432994	28881	G	T	1	2021-07-20	United States
N_377_Y	N	377	SRR15432994	29402	G	T	1	2021-07-20	United States
ORF1ab_1306_S	ORF1ab	1306	SRR15432995	4181	G	T	0,997924	2021-07-20	United States
ORF1ab_2046_L	ORF1ab	2046	SRR15432995	6402	C	T	0,997308	2021-07-20	United States
ORF1ab_2287_S	ORF1ab	2287	SRR15432995	7124	C	T	0,99898	2021-07-20	United States
ORF1ab_2554_V	ORF1ab	2554	SRR15432995	7926	C	T	0,980875	2021-07-20	United States
ORF1ab_2930_L	ORF1ab	2930	SRR15432995	9053	G	T	0,997564	2021-07-20	United States
ORF1ab_3255_I	ORF1ab	3255	SRR15432995	10029	C	T	0,998527	2021-07-20	United States
ORF1ab_3646_A	ORF1ab	3646	SRR15432995	11201	A	G	0,997803	2021-07-20	United States
ORF1ab_183_V	ORF1ab	183	SRR15432995	14014	T	G	0,993675	2021-07-20	United States
ORF1ab_314_L	ORF1ab	314	SRR15432995	14408	C	T	0,999799	2021-07-20	United States
ORF1ab_464_I	ORF1ab	464	SRR15432995	14857	G	A	0,0602365	2021-07-20	United States
ORF1ab_662_S	ORF1ab	662	SRR15432995	15451	G	A	0,999192	2021-07-20	United States
ORF1ab_1000_L	ORF1ab	1000	SRR15432995	16466	C	T	0,998856	2021-07-20	United States
ORF1ab_1918_V	ORF1ab	1918	SRR15432995	19220	C	T	0,997263	2021-07-20	United States
S_19_R	S	19	SRR15432995	21618	C	G	0,999271	2021-07-20	United States
S_142_D	S	142	SRR15432995	21987	G	A	0,996226	2021-07-20	United States
S_156_NA	S	156	SRR15432995	22028	G	-AGTTCA	0,997948	2021-07-20	United States
S_452_R	S	452	SRR15432995	22917	T	G	0,999319	2021-07-20	United States
S_478_K	S	478	SRR15432995	22995	C	A	0,999287	2021-07-20	United States
S_614_G	S	614	SRR15432995	23403	A	G	0,999694	2021-07-20	United States
S_681_R	S	681	SRR15432995	23604	C	G	1	2021-07-20	United States
S_950_N	S	950	SRR15432995	24410	G	A	0,999339	2021-07-20	United States
ORF3a_26_L	ORF3a	26	SRR15432995	25469	C	T	0,99945	2021-07-20	United States
M_82_T	M	82	SRR15432995	26767	T	C	0,999056	2021-07-20	United States
ORF7a_82_A	ORF7a	82	SRR15432995	27638	T	C	0,999679	2021-07-20	United States
ORF7a_120_I	ORF7a	120	SRR15432995	27752	C	T	0,999681	2021-07-20	United States
ORF7b_40_I	ORF7b	40	SRR15432995	27874	C	T	0,998916	2021-07-20	United States
ORF8_118_NA	ORF8	118	SRR15432995	28247	A	-GATTTC	0,99395	2021-07-20	United States
N_63_G	N	63	SRR15432995	28461	A	G	0,998317	2021-07-20	United States
N_203_M	N	203	SRR15432995	28881	G	T	0,999309	2021-07-20	United States
N_215_C	N	215	SRR15432995	28916	G	T	0,997933	2021-07-20	United States
N_377_Y	N	377	SRR15432995	29402	G	T	0,999123	2021-07-20	United States
ORF1ab_1306_S	ORF1ab	1306	SRR15432996	4181	G	T	0,992569	2021-07-20	United States
ORF1ab_2046_L	ORF1ab	2046	SRR15432996	6402	C	T	0,994809	2021-07-20	United States
ORF1ab_2287_S	ORF1ab	2287	SRR15432996	7124	C	T	0,991304	2021-07-20	United States
ORF1ab_2930_L	ORF1ab	2930	SRR15432996	9053	G	T	0,997315	2021-07-20	United States
ORF1ab_3255_I	ORF1ab	3255	SRR15432996	10029	C	T	0,988506	2021-07-20	United States
ORF1ab_3567_I	ORF1ab	3567	SRR15432996	10965	C	T	0,25	2021-07-20	United States
ORF1ab_3646_A	ORF1ab	3646	SRR15432996	11201	A	G	0,994066	2021-07-20	United States
ORF1ab_314_L	ORF1ab	314	SRR15432996	14408	C	T	0,999588	2021-07-20	United States
ORF1ab_662_S	ORF1ab	662	SRR15432996	15451	G	A	0,998341	2021-07-20	United States
ORF1ab_1000_L	ORF1ab	1000	SRR15432996	16466	C	T	0,998722	2021-07-20	United States
ORF1ab_1257_V	ORF1ab	1257	SRR15432996	17236	A	G	0,981703	2021-07-20	United States
ORF1ab_1918_V	ORF1ab	1918	SRR15432996	19220	C	T	0,994437	2021-07-20	United States
ORF1ab_2197_D	ORF1ab	2197	SRR15432996	20057	G	A	0,980331	2021-07-20	United States
ORF1ab_2308_C	ORF1ab	2308	SRR15432996	20389	C	T	0,994962	2021-07-20	United States
S_19_R	S	19	SRR15432996	21618	C	G	1	2021-07-20	United States
S_156_NA	S	156	SRR15432996	22028	G	-AGTTCA	0,997429	2021-07-20	United States
S_452_R	S	452	SRR15432996	22917	T	G	0,998523	2021-07-20	United States
S_478_K	S	478	SRR15432996	22995	C	A	1	2021-07-20	United States
S_614_G	S	614	SRR15432996	23403	A	G	0,999576	2021-07-20	United States
S_681_R	S	681	SRR15432996	23604	C	G	1	2021-07-20	United States
S_950_N	S	950	SRR15432996	24410	G	A	0,998243	2021-07-20	United States
ORF3a_26_L	ORF3a	26	SRR15432996	25469	C	T	0,999292	2021-07-20	United States
ORF3a_174_A	ORF3a	174	SRR15432996	25913	G	C	0,0732807	2021-07-20	United States
M_82_T	M	82	SRR15432996	26767	T	C	1	2021-07-20	United States
ORF7a_82_A	ORF7a	82	SRR15432996	27638	T	C	0,997658	2021-07-20	United States
ORF7a_120_I	ORF7a	120	SRR15432996	27752	C	T	0,99768	2021-07-20	United States
ORF7b_40_I	ORF7b	40	SRR15432996	27874	C	T	0,99522	2021-07-20	United States
ORF8_118_NA	ORF8	118	SRR15432996	28247	A	-GATTTC	0,994446	2021-07-20	United States
N_63_G	N	63	SRR15432996	28461	A	G	0,999635	2021-07-20	United States
N_203_M	N	203	SRR15432996	28881	G	T	1	2021-07-20	United States
N_210_I	N	210	SRR15432996	28903	G	T	0,994728	2021-07-20	United States
N_215_C	N	215	SRR15432996	28916	G	T	0,996522	2021-07-20	United States
N_377_Y	N	377	SRR15432996	29402	G	T	1	2021-07-20	United States
ORF1ab_107_F	ORF1ab	107	SRR15432997	584	C	T	0,989891	2021-07-20	United States
ORF1ab_1228_G	ORF1ab	1228	SRR15432997	3948	A	G	0,98875	2021-07-20	United States
ORF1ab_1306_S	ORF1ab	1306	SRR15432997	4181	G	T	0,998729	2021-07-20	United States
ORF1ab_2046_L	ORF1ab	2046	SRR15432997	6402	C	T	0,996407	2021-07-20	United States
ORF1ab_2287_S	ORF1ab	2287	SRR15432997	7124	C	T	0,998001	2021-07-20	United States
ORF1ab_2930_L	ORF1ab	2930	SRR15432997	9053	G	T	0,997332	2021-07-20	United States
ORF1ab_2967_I	ORF1ab	2967	SRR15432997	9165	C	T	0,238896	2021-07-20	United States
ORF1ab_3255_I	ORF1ab	3255	SRR15432997	10029	C	T	0,995512	2021-07-20	United States
ORF1ab_3646_A	ORF1ab	3646	SRR15432997	11201	A	G	0,995549	2021-07-20	United States
ORF1ab_3766_F	ORF1ab	3766	SRR15432997	11562	G	T	0,991972	2021-07-20	United States
ORF1ab_314_L	ORF1ab	314	SRR15432997	14408	C	T	0,99968	2021-07-20	United States
ORF1ab_662_S	ORF1ab	662	SRR15432997	15451	G	A	0,999227	2021-07-20	United States
ORF1ab_794_I	ORF1ab	794	SRR15432997	15848	C	T	0,132944	2021-07-20	United States
ORF1ab_1000_L	ORF1ab	1000	SRR15432997	16466	C	T	0,998883	2021-07-20	United States
ORF1ab_1918_V	ORF1ab	1918	SRR15432997	19220	C	T	0,997366	2021-07-20	United States
S_19_R	S	19	SRR15432997	21618	C	G	1	2021-07-20	United States
S_142_D	S	142	SRR15432997	21987	G	A	0,995935	2021-07-20	United States
S_156_NA	S	156	SRR15432997	22028	G	-AGTTCA	0,998755	2021-07-20	United States
S_452_R	S	452	SRR15432997	22917	T	G	0,999358	2021-07-20	United States
S_478_K	S	478	SRR15432997	22995	C	A	1	2021-07-20	United States
S_614_G	S	614	SRR15432997	23403	A	G	0,999823	2021-07-20	United States
S_681_R	S	681	SRR15432997	23604	C	G	0,999753	2021-07-20	United States
S_950_N	S	950	SRR15432997	24410	G	A	0,998424	2021-07-20	United States
ORF3a_26_L	ORF3a	26	SRR15432997	25469	C	T	0,999672	2021-07-20	United States
ORF3a_174_A	ORF3a	174	SRR15432997	25913	G	C	0,0789375	2021-07-20	United States
ORF3a_239_Q	ORF3a	239	SRR15432997	26107	G	C	0,993565	2021-07-20	United States
M_82_T	M	82	SRR15432997	26767	T	C	1	2021-07-20	United States
ORF7a_82_A	ORF7a	82	SRR15432997	27638	T	C	1	2021-07-20	United States
ORF7a_120_I	ORF7a	120	SRR15432997	27752	C	T	1	2021-07-20	United States
ORF7b_40_I	ORF7b	40	SRR15432997	27874	C	T	0,998205	2021-07-20	United States
ORF8_118_NA	ORF8	118	SRR15432997	28247	A	-GATTTC	0,993302	2021-07-20	United States
N_63_G	N	63	SRR15432997	28461	A	G	0,998493	2021-07-20	United States
N_203_M	N	203	SRR15432997	28881	G	T	0,998451	2021-07-20	United States
N_215_C	N	215	SRR15432997	28916	G	T	0,996909	2021-07-20	United States
N_377_Y	N	377	SRR15432997	29402	G	T	1	2021-07-20	United States
ORF1ab_1395_A	ORF1ab	1395	SRR15432999	4448	A	G	0,987408	2021-07-20	United States
ORF1ab_1640_L	ORF1ab	1640	SRR15432999	5184	C	T	0,990523	2021-07-20	United States
ORF1ab_1754_I	ORF1ab	1754	SRR15432999	5526	C	T	0,986447	2021-07-20	United States
ORF1ab_3209_V	ORF1ab	3209	SRR15432999	9891	C	T	0,990325	2021-07-20	United States
ORF1ab_3718_A	ORF1ab	3718	SRR15432999	11418	T	C	0,990019	2021-07-20	United States
ORF1ab_3750_I	ORF1ab	3750	SRR15432999	11514	C	T	0,989015	2021-07-20	United States
ORF1ab_314_L	ORF1ab	314	SRR15432999	14408	C	T	0,999892	2021-07-20	United States
ORF1ab_662_S	ORF1ab	662	SRR15432999	15451	G	A	0,998533	2021-07-20	United States
ORF1ab_1000_L	ORF1ab	1000	SRR15432999	16466	C	T	0,997471	2021-07-20	United States
ORF1ab_2356_M	ORF1ab	2356	SRR15432999	20535	A	G	0,985646	2021-07-20	United States
S_19_R	S	19	SRR15432999	21618	C	G	0,999145	2021-07-20	United States
S_142_D	S	142	SRR15432999	21987	G	A	1	2021-07-20	United States
S_156_NA	S	156	SRR15432999	22028	G	-AGTTCA	0,997462	2021-07-20	United States
S_222_V	S	222	SRR15432999	22227	C	T	0,987962	2021-07-20	United States
S_452_R	S	452	SRR15432999	22917	T	G	0,999593	2021-07-20	United States
S_478_K	S	478	SRR15432999	22995	C	A	0,999578	2021-07-20	United States
S_614_G	S	614	SRR15432999	23403	A	G	0,99967	2021-07-20	United States
S_681_R	S	681	SRR15432999	23604	C	G	0,999648	2021-07-20	United States
S_950_N	S	950	SRR15432999	24410	G	A	0,999421	2021-07-20	United States
S_1264_L	S	1264	SRR15432999	25352	G	T	0,990873	2021-07-20	United States
ORF3a_26_L	ORF3a	26	SRR15432999	25469	C	T	0,999817	2021-07-20	United States
ORF3a_174_A	ORF3a	174	SRR15432999	25913	G	C	0,0628072	2021-07-20	United States
M_82_T	M	82	SRR15432999	26767	T	C	0,999527	2021-07-20	United States
ORF6_48_N	ORF6	48	SRR15432999	27345	A	T	0,990787	2021-07-20	United States
ORF7a_82_A	ORF7a	82	SRR15432999	27638	T	C	1	2021-07-20	United States
ORF7a_120_I	ORF7a	120	SRR15432999	27752	C	T	1	2021-07-20	United States
ORF8_70_L	ORF8	70	SRR15432999	28102	C	T	0,989319	2021-07-20	United States
ORF8_118_NA	ORF8	118	SRR15432999	28247	A	-GATTTC	0,988943	2021-07-20	United States
N_63_G	N	63	SRR15432999	28461	A	G	0,999899	2021-07-20	United States
N_203_M	N	203	SRR15432999	28881	G	T	0,999156	2021-07-20	United States
N_377_Y	N	377	SRR15432999	29402	G	T	1	2021-07-20	United States
ORF1ab_599_V	ORF1ab	599	SRR15433001	2061	C	T	0,977998	2021-07-20	United States
ORF1ab_673_D	ORF1ab	673	SRR15433001	2284	G	T	0,984547	2021-07-20	United States
ORF1ab_798_N	ORF1ab	798	SRR15433001	2659	G	T	0,981954	2021-07-20	United States
ORF1ab_1306_S	ORF1ab	1306	SRR15433001	4181	G	T	0,996199	2021-07-20	United States
ORF1ab_2046_L	ORF1ab	2046	SRR15433001	6402	C	T	0,996158	2021-07-20	United States
ORF1ab_2287_S	ORF1ab	2287	SRR15433001	7124	C	T	0,998224	2021-07-20	United States
ORF1ab_2930_L	ORF1ab	2930	SRR15433001	9053	G	T	0,998116	2021-07-20	United States
ORF1ab_3255_I	ORF1ab	3255	SRR15433001	10029	C	T	0,996469	2021-07-20	United States
ORF1ab_3646_A	ORF1ab	3646	SRR15433001	11201	A	G	0,993954	2021-07-20	United States
ORF1ab_314_L	ORF1ab	314	SRR15433001	14408	C	T	1	2021-07-20	United States
ORF1ab_662_S	ORF1ab	662	SRR15433001	15451	G	A	0,997995	2021-07-20	United States
ORF1ab_1000_L	ORF1ab	1000	SRR15433001	16466	C	T	1	2021-07-20	United States
ORF1ab_1021_F	ORF1ab	1021	SRR15433001	16528	G	T	0,0694311	2021-07-20	United States
ORF1ab_1918_V	ORF1ab	1918	SRR15433001	19220	C	T	0,99604	2021-07-20	United States
S_19_R	S	19	SRR15433001	21618	C	G	1	2021-07-20	United States
S_95_I	S	95	SRR15433001	21846	C	T	0,974138	2021-07-20	United States
S_97_E	S	97	SRR15433001	21851	A	G	0,965517	2021-07-20	United States
S_142_D	S	142	SRR15433001	21987	G	A	1	2021-07-20	United States
S_156_NA	S	156	SRR15433001	22028	G	-AGTTCA	0,997959	2021-07-20	United States
S_261_V	S	261	SRR15433001	22344	G	T	0,987715	2021-07-20	United States
S_452_R	S	452	SRR15433001	22917	T	G	0,998424	2021-07-20	United States
S_478_K	S	478	SRR15433001	22995	C	A	1	2021-07-20	United States
S_580_K	S	580	SRR15433001	23300	C	A	0,977287	2021-07-20	United States
S_614_G	S	614	SRR15433001	23403	A	G	1	2021-07-20	United States
S_681_R	S	681	SRR15433001	23604	C	G	1	2021-07-20	United States
S_950_N	S	950	SRR15433001	24410	G	A	0,999681	2021-07-20	United States
S_1104_L	S	1104	SRR15433001	24872	G	T	0,98646	2021-07-20	United States
ORF3a_26_L	ORF3a	26	SRR15433001	25469	C	T	0,999082	2021-07-20	United States
M_82_T	M	82	SRR15433001	26767	T	C	0,999167	2021-07-20	United States
ORF7a_82_A	ORF7a	82	SRR15433001	27638	T	C	1	2021-07-20	United States
ORF7a_120_I	ORF7a	120	SRR15433001	27752	C	T	1	2021-07-20	United States
ORF7b_40_I	ORF7b	40	SRR15433001	27874	C	T	0,997474	2021-07-20	United States
ORF8_118_NA	ORF8	118	SRR15433001	28247	A	-GATTTC	0,992596	2021-07-20	United States
N_63_G	N	63	SRR15433001	28461	A	G	0,999464	2021-07-20	United States
N_203_M	N	203	SRR15433001	28881	G	T	0,998273	2021-07-20	United States
N_215_C	N	215	SRR15433001	28916	G	T	0,996556	2021-07-20	United States
N_377_Y	N	377	SRR15433001	29402	G	T	1	2021-07-20	United States
ORF1ab_519_S	ORF1ab	519	SRR15433002	1820	G	A	0,992305	2021-07-20	United States
ORF1ab_1306_S	ORF1ab	1306	SRR15433002	4181	G	T	0,998104	2021-07-20	United States
ORF1ab_2046_L	ORF1ab	2046	SRR15433002	6402	C	T	0,996938	2021-07-20	United States
ORF1ab_2287_S	ORF1ab	2287	SRR15433002	7124	C	T	0,997274	2021-07-20	United States
ORF1ab_2930_L	ORF1ab	2930	SRR15433002	9053	G	T	0,998675	2021-07-20	United States
ORF1ab_3255_I	ORF1ab	3255	SRR15433002	10029	C	T	0,998866	2021-07-20	United States
ORF1ab_3646_A	ORF1ab	3646	SRR15433002	11201	A	G	0,997473	2021-07-20	United States
ORF1ab_314_L	ORF1ab	314	SRR15433002	14408	C	T	0,999616	2021-07-20	United States
ORF1ab_662_S	ORF1ab	662	SRR15433002	15451	G	A	0,99867	2021-07-20	United States
ORF1ab_1000_L	ORF1ab	1000	SRR15433002	16466	C	T	0,999447	2021-07-20	United States
ORF1ab_1257_V	ORF1ab	1257	SRR15433002	17236	A	G	0,99288	2021-07-20	United States
ORF1ab_1918_V	ORF1ab	1918	SRR15433002	19220	C	T	0,997714	2021-07-20	United States
S_19_R	S	19	SRR15433002	21618	C	G	1	2021-07-20	United States
S_142_D	S	142	SRR15433002	21987	G	A	1	2021-07-20	United States
S_156_NA	S	156	SRR15433002	22028	G	-AGTTCA	0,996234	2021-07-20	United States
S_452_R	S	452	SRR15433002	22917	T	G	0,999336	2021-07-20	United States
S_478_K	S	478	SRR15433002	22995	C	A	0,999315	2021-07-20	United States
S_614_G	S	614	SRR15433002	23403	A	G	0,999896	2021-07-20	United States
S_681_R	S	681	SRR15433002	23604	C	G	0,999544	2021-07-20	United States
S_950_N	S	950	SRR15433002	24410	G	A	0,999567	2021-07-20	United States
ORF3a_26_L	ORF3a	26	SRR15433002	25469	C	T	0,999268	2021-07-20	United States
ORF3a_104_S	ORF3a	104	SRR15433002	25702	C	T	0,996312	2021-07-20	United States
M_82_T	M	82	SRR15433002	26767	T	C	0,999823	2021-07-20	United States
ORF7a_82_A	ORF7a	82	SRR15433002	27638	T	C	0,999077	2021-07-20	United States
ORF7a_120_I	ORF7a	120	SRR15433002	27752	C	T	0,999081	2021-07-20	United States
ORF7b_40_I	ORF7b	40	SRR15433002	27874	C	T	0,997962	2021-07-20	United States
ORF8_118_NA	ORF8	118	SRR15433002	28247	A	-GATTTC	0,994834	2021-07-20	United States
N_63_G	N	63	SRR15433002	28461	A	G	0,998916	2021-07-20	United States
N_203_M	N	203	SRR15433002	28881	G	T	0,999725	2021-07-20	United States
N_208_S	N	208	SRR15433002	28895	G	T	0,99202	2021-07-20	United States
N_215_C	N	215	SRR15433002	28916	G	T	0,998905	2021-07-20	United States
N_377_Y	N	377	SRR15433002	29402	G	T	0,999175	2021-07-20	United States
ORF1ab_35_M	ORF1ab	35	SRR15433003	368	G	A	0,0594567	2021-07-24	United States
ORF1ab_445_V	ORF1ab	445	SRR15433003	1599	G	T	0,997039	2021-07-24	United States
ORF1ab_1226_E	ORF1ab	1226	SRR15433003	3941	A	G	0,0646766	2021-07-24	United States
ORF1ab_1306_S	ORF1ab	1306	SRR15433003	4181	G	T	0,99892	2021-07-24	United States
ORF1ab_2046_L	ORF1ab	2046	SRR15433003	6402	C	T	0,999651	2021-07-24	United States
ORF1ab_2287_S	ORF1ab	2287	SRR15433003	7124	C	T	0,998689	2021-07-24	United States
ORF1ab_2554_V	ORF1ab	2554	SRR15433003	7926	C	T	0,997362	2021-07-24	United States
ORF1ab_2930_L	ORF1ab	2930	SRR15433003	9053	G	T	0,99926	2021-07-24	United States
ORF1ab_3255_I	ORF1ab	3255	SRR15433003	10029	C	T	0,998148	2021-07-24	United States
ORF1ab_3646_A	ORF1ab	3646	SRR15433003	11201	A	G	0,996775	2021-07-24	United States
ORF1ab_4357_T	ORF1ab	4357	SRR15433003	13334	G	A	0,996306	2021-07-24	United States
ORF1ab_183_V	ORF1ab	183	SRR15433003	14014	T	G	0,998449	2021-07-24	United States
ORF1ab_314_L	ORF1ab	314	SRR15433003	14408	C	T	0,999862	2021-07-24	United States
ORF1ab_662_S	ORF1ab	662	SRR15433003	15451	G	A	0,999094	2021-07-24	United States
ORF1ab_1000_L	ORF1ab	1000	SRR15433003	16466	C	T	0,999054	2021-07-24	United States
ORF1ab_1918_V	ORF1ab	1918	SRR15433003	19220	C	T	0,99851	2021-07-24	United States
S_19_R	S	19	SRR15433003	21618	C	G	1	2021-07-24	United States
S_156_NA	S	156	SRR15433003	22028	G	-AGTTCA	0,999022	2021-07-24	United States
S_452_R	S	452	SRR15433003	22917	T	G	0,999486	2021-07-24	United States
S_478_K	S	478	SRR15433003	22995	C	A	1	2021-07-24	United States
S_614_G	S	614	SRR15433003	23403	A	G	0,999801	2021-07-24	United States
S_681_R	S	681	SRR15433003	23604	C	G	0,999573	2021-07-24	United States
S_950_N	S	950	SRR15433003	24410	G	A	0,998204	2021-07-24	United States
ORF3a_26_L	ORF3a	26	SRR15433003	25469	C	T	1	2021-07-24	United States
M_82_T	M	82	SRR15433003	26767	T	C	0,999668	2021-07-24	United States
ORF7a_82_A	ORF7a	82	SRR15433003	27638	T	C	0,999609	2021-07-24	United States
ORF7a_120_I	ORF7a	120	SRR15433003	27752	C	T	0,99961	2021-07-24	United States
ORF7b_40_I	ORF7b	40	SRR15433003	27874	C	T	0,998647	2021-07-24	United States
ORF8_118_NA	ORF8	118	SRR15433003	28247	A	-GATTTC	0,995854	2021-07-24	United States
N_63_G	N	63	SRR15433003	28461	A	G	0,998781	2021-07-24	United States
N_203_M	N	203	SRR15433003	28881	G	T	0,999329	2021-07-24	United States
N_215_C	N	215	SRR15433003	28916	G	T	0,997987	2021-07-24	United States
N_377_Y	N	377	SRR15433003	29402	G	T	1	2021-07-24	United States
ORF1ab_371_S	ORF1ab	371	SRR15433005	1376	C	T	0,996883	2021-07-24	United States
ORF1ab_1306_S	ORF1ab	1306	SRR15433005	4181	G	T	0,998681	2021-07-24	United States
ORF1ab_2046_L	ORF1ab	2046	SRR15433005	6402	C	T	0,999121	2021-07-24	United States
ORF1ab_2287_S	ORF1ab	2287	SRR15433005	7124	C	T	0,998534	2021-07-24	United States
ORF1ab_2930_L	ORF1ab	2930	SRR15433005	9053	G	T	0,998733	2021-07-24	United States
ORF1ab_3255_I	ORF1ab	3255	SRR15433005	10029	C	T	1	2021-07-24	United States
ORF1ab_3646_A	ORF1ab	3646	SRR15433005	11201	A	G	0,998647	2021-07-24	United States
ORF1ab_314_L	ORF1ab	314	SRR15433005	14408	C	T	0,999775	2021-07-24	United States
ORF1ab_662_S	ORF1ab	662	SRR15433005	15451	G	A	0,999257	2021-07-24	United States
ORF1ab_1000_L	ORF1ab	1000	SRR15433005	16466	C	T	1	2021-07-24	United States
ORF1ab_1918_V	ORF1ab	1918	SRR15433005	19220	C	T	0,998708	2021-07-24	United States
S_19_R	S	19	SRR15433005	21618	C	G	1	2021-07-24	United States
S_156_NA	S	156	SRR15433005	22028	G	-AGTTCA	0,997015	2021-07-24	United States
S_452_R	S	452	SRR15433005	22917	T	G	1	2021-07-24	United States
S_478_K	S	478	SRR15433005	22995	C	A	1	2021-07-24	United States
S_614_G	S	614	SRR15433005	23403	A	G	1	2021-07-24	United States
S_681_R	S	681	SRR15433005	23604	C	G	0,999626	2021-07-24	United States
S_950_N	S	950	SRR15433005	24410	G	A	0,998781	2021-07-24	United States
ORF3a_26_L	ORF3a	26	SRR15433005	25469	C	T	0,99926	2021-07-24	United States
ORF3a_239_Q	ORF3a	239	SRR15433005	26107	G	C	0,996562	2021-07-24	United States
M_30_I	M	30	SRR15433005	26611	C	T	0,991531	2021-07-24	United States
M_82_T	M	82	SRR15433005	26767	T	C	0,998764	2021-07-24	United States
ORF7a_82_A	ORF7a	82	SRR15433005	27638	T	C	0,998043	2021-07-24	United States
ORF7a_116_F	ORF7a	116	SRR15433005	27739	C	T	0,991202	2021-07-24	United States
ORF7a_120_I	ORF7a	120	SRR15433005	27752	C	T	1	2021-07-24	United States
ORF7b_40_I	ORF7b	40	SRR15433005	27874	C	T	0,998042	2021-07-24	United States
ORF8_118_NA	ORF8	118	SRR15433005	28247	A	-GATTTC	0,9929	2021-07-24	United States
N_63_G	N	63	SRR15433005	28461	A	G	0,998036	2021-07-24	United States
N_203_M	N	203	SRR15433005	28881	G	T	0,998415	2021-07-24	United States
N_215_C	N	215	SRR15433005	28916	G	T	0,998423	2021-07-24	United States
N_377_Y	N	377	SRR15433005	29402	G	T	1	2021-07-24	United States
ORF1ab_498_V	ORF1ab	498	SRR15433006	1758	C	T	0,992911	2021-07-24	United States
ORF1ab_519_S	ORF1ab	519	SRR15433006	1820	G	A	0,993204	2021-07-24	United States
ORF1ab_1305_N	ORF1ab	1305	SRR15433006	4180	G	T	0,997038	2021-07-24	United States
ORF1ab_1640_L	ORF1ab	1640	SRR15433006	5184	C	T	0,995441	2021-07-24	United States
ORF1ab_3209_V	ORF1ab	3209	SRR15433006	9891	C	T	0,995399	2021-07-24	United States
ORF1ab_3718_A	ORF1ab	3718	SRR15433006	11418	T	C	0,993183	2021-07-24	United States
ORF1ab_3750_I	ORF1ab	3750	SRR15433006	11514	C	T	0,993759	2021-07-24	United States
ORF1ab_314_L	ORF1ab	314	SRR15433006	14408	C	T	1	2021-07-24	United States
ORF1ab_662_S	ORF1ab	662	SRR15433006	15451	G	A	0,999291	2021-07-24	United States
ORF1ab_1000_L	ORF1ab	1000	SRR15433006	16466	C	T	1	2021-07-24	United States
ORF1ab_1092_F	ORF1ab	1092	SRR15433006	16741	G	T	0,994746	2021-07-24	United States
S_19_R	S	19	SRR15433006	21618	C	G	0,996795	2021-07-24	United States
S_156_NA	S	156	SRR15433006	22028	G	-AGTTCA	1	2021-07-24	United States
S_222_V	S	222	SRR15433006	22227	C	T	0,990588	2021-07-24	United States
S_452_R	S	452	SRR15433006	22917	T	G	1	2021-07-24	United States
S_478_K	S	478	SRR15433006	22995	C	A	1	2021-07-24	United States
S_614_G	S	614	SRR15433006	23403	A	G	0,999303	2021-07-24	United States
S_681_R	S	681	SRR15433006	23604	C	G	0,99969	2021-07-24	United States
S_950_N	S	950	SRR15433006	24410	G	A	0,998924	2021-07-24	United States
ORF3a_26_L	ORF3a	26	SRR15433006	25469	C	T	0,999665	2021-07-24	United States
ORF3a_174_A	ORF3a	174	SRR15433006	25913	G	C	0,0633803	2021-07-24	United States
M_82_T	M	82	SRR15433006	26767	T	C	1	2021-07-24	United States
ORF7a_82_A	ORF7a	82	SRR15433006	27638	T	C	1	2021-07-24	United States
ORF7a_120_I	ORF7a	120	SRR15433006	27752	C	T	1	2021-07-24	United States
ORF8_67_F	ORF8	67	SRR15433006	28093	C	T	0,995007	2021-07-24	United States
ORF8_118_NA	ORF8	118	SRR15433006	28247	A	-GATTTC	0,991212	2021-07-24	United States
N_63_G	N	63	SRR15433006	28461	A	G	0,999088	2021-07-24	United States
N_203_M	N	203	SRR15433006	28881	G	T	1	2021-07-24	United States
N_377_Y	N	377	SRR15433006	29402	G	T	1	2021-07-24	United States
ORF1ab_1306_S	ORF1ab	1306	SRR15433007	4181	G	T	0,999029	2021-07-24	United States
ORF1ab_2046_L	ORF1ab	2046	SRR15433007	6402	C	T	0,997067	2021-07-24	United States
ORF1ab_2099_H	ORF1ab	2099	SRR15433007	6560	T	C	0,992248	2021-07-24	United States
ORF1ab_2287_S	ORF1ab	2287	SRR15433007	7124	C	T	0,996602	2021-07-24	United States
ORF1ab_2930_L	ORF1ab	2930	SRR15433007	9053	G	T	1	2021-07-24	United States
ORF1ab_2981_Y	ORF1ab	2981	SRR15433007	9207	C	A	0,585561	2021-07-24	United States
ORF1ab_3255_I	ORF1ab	3255	SRR15433007	10029	C	T	0,997543	2021-07-24	United States
ORF1ab_3646_A	ORF1ab	3646	SRR15433007	11201	A	G	0,998065	2021-07-24	United States
ORF1ab_314_L	ORF1ab	314	SRR15433007	14408	C	T	1	2021-07-24	United States
ORF1ab_662_S	ORF1ab	662	SRR15433007	15451	G	A	0,999035	2021-07-24	United States
ORF1ab_1000_L	ORF1ab	1000	SRR15433007	16466	C	T	0,998049	2021-07-24	United States
ORF1ab_1219_S	ORF1ab	1219	SRR15433007	17122	G	T	0,997481	2021-07-24	United States
ORF1ab_1918_V	ORF1ab	1918	SRR15433007	19220	C	T	0,999655	2021-07-24	United States
S_19_R	S	19	SRR15433007	21618	C	G	1	2021-07-24	United States
S_156_NA	S	156	SRR15433007	22028	G	-AGTTCA	0,996644	2021-07-24	United States
S_452_R	S	452	SRR15433007	22917	T	G	1	2021-07-24	United States
S_478_K	S	478	SRR15433007	22995	C	A	1	2021-07-24	United States
S_614_G	S	614	SRR15433007	23403	A	G	1	2021-07-24	United States
S_681_R	S	681	SRR15433007	23604	C	G	0,999502	2021-07-24	United States
S_950_N	S	950	SRR15433007	24410	G	A	0,99907	2021-07-24	United States
ORF3a_26_L	ORF3a	26	SRR15433007	25469	C	T	1	2021-07-24	United States
ORF3a_174_A	ORF3a	174	SRR15433007	25913	G	C	0,0666105	2021-07-24	United States
M_82_T	M	82	SRR15433007	26767	T	C	1	2021-07-24	United States
ORF7a_82_A	ORF7a	82	SRR15433007	27638	T	C	0,99866	2021-07-24	United States
ORF7a_98_F	ORF7a	98	SRR15433007	27686	C	T	0,990463	2021-07-24	United States
ORF7a_120_I	ORF7a	120	SRR15433007	27752	C	T	1	2021-07-24	United States
ORF7b_40_I	ORF7b	40	SRR15433007	27874	C	T	0,998893	2021-07-24	United States
ORF8_31_F	ORF8	31	SRR15433007	27985	A	T	0,998879	2021-07-24	United States
ORF8_118_NA	ORF8	118	SRR15433007	28247	A	-GATTTC	0,994808	2021-07-24	United States
N_63_G	N	63	SRR15433007	28461	A	G	0,998834	2021-07-24	United States
N_203_M	N	203	SRR15433007	28881	G	T	1	2021-07-24	United States
N_215_C	N	215	SRR15433007	28916	G	T	0,996154	2021-07-24	United States
N_377_Y	N	377	SRR15433007	29402	G	T	1	2021-07-24	United States
ORF1ab_1306_S	ORF1ab	1306	SRR15433009	4181	G	T	0,99895	2021-07-24	United States
ORF1ab_2046_L	ORF1ab	2046	SRR15433009	6402	C	T	0,998909	2021-07-24	United States
ORF1ab_2287_S	ORF1ab	2287	SRR15433009	7124	C	T	0,999272	2021-07-24	United States
ORF1ab_2930_L	ORF1ab	2930	SRR15433009	9053	G	T	0,995972	2021-07-24	United States
ORF1ab_3255_I	ORF1ab	3255	SRR15433009	10029	C	T	0,996663	2021-07-24	United States
ORF1ab_3646_A	ORF1ab	3646	SRR15433009	11201	A	G	0,999369	2021-07-24	United States
ORF1ab_314_L	ORF1ab	314	SRR15433009	14408	C	T	0,999776	2021-07-24	United States
ORF1ab_662_S	ORF1ab	662	SRR15433009	15451	G	A	0,999848	2021-07-24	United States
ORF1ab_1000_L	ORF1ab	1000	SRR15433009	16466	C	T	1	2021-07-24	United States
ORF1ab_1219_S	ORF1ab	1219	SRR15433009	17122	G	T	0,996793	2021-07-24	United States
ORF1ab_1918_V	ORF1ab	1918	SRR15433009	19220	C	T	0,997985	2021-07-24	United States
S_3_NA	S	3	SRR15433009	21569	G	+T	0,0741573	2021-07-24	United States
S_5_F	S	5	SRR15433009	21575	C	T	0,991071	2021-07-24	United States
S_19_R	S	19	SRR15433009	21618	C	G	1	2021-07-24	United States
S_156_NA	S	156	SRR15433009	22028	G	-AGTTCA	0,995475	2021-07-24	United States
S_452_R	S	452	SRR15433009	22917	T	G	0,999213	2021-07-24	United States
S_478_K	S	478	SRR15433009	22995	C	A	0,999187	2021-07-24	United States
S_614_G	S	614	SRR15433009	23403	A	G	1	2021-07-24	United States
S_681_R	S	681	SRR15433009	23604	C	G	0,999673	2021-07-24	United States
S_950_N	S	950	SRR15433009	24410	G	A	0,998954	2021-07-24	United States
ORF3a_26_L	ORF3a	26	SRR15433009	25469	C	T	0,999669	2021-07-24	United States
M_82_T	M	82	SRR15433009	26767	T	C	0,99957	2021-07-24	United States
ORF7a_82_A	ORF7a	82	SRR15433009	27638	T	C	1	2021-07-24	United States
ORF7a_120_I	ORF7a	120	SRR15433009	27752	C	T	1	2021-07-24	United States
ORF7b_40_I	ORF7b	40	SRR15433009	27874	C	T	0,99761	2021-07-24	United States
ORF8_31_F	ORF8	31	SRR15433009	27985	A	T	0,994211	2021-07-24	United States
ORF8_118_NA	ORF8	118	SRR15433009	28247	A	-GATTTC	0,994959	2021-07-24	United States
N_63_G	N	63	SRR15433009	28461	A	G	0,997717	2021-07-24	United States
N_203_M	N	203	SRR15433009	28881	G	T	0,998874	2021-07-24	United States
N_215_C	N	215	SRR15433009	28916	G	T	1	2021-07-24	United States
N_377_Y	N	377	SRR15433009	29402	G	T	1	2021-07-24	United States
ORF1ab_607_H	ORF1ab	607	SRR15433010	2086	G	T	0,0579282	2021-07-24	United States
ORF1ab_1306_S	ORF1ab	1306	SRR15433010	4181	G	T	0,995337	2021-07-24	United States
ORF1ab_2046_L	ORF1ab	2046	SRR15433010	6402	C	T	0,997023	2021-07-24	United States
ORF1ab_2079_S	ORF1ab	2079	SRR15433010	6500	C	T	0,0573149	2021-07-24	United States
ORF1ab_2287_S	ORF1ab	2287	SRR15433010	7124	C	T	0,996691	2021-07-24	United States
ORF1ab_2305_G	ORF1ab	2305	SRR15433010	7179	A	G	0,919712	2021-07-24	United States
ORF1ab_2930_L	ORF1ab	2930	SRR15433010	9053	G	T	0,99621	2021-07-24	United States
ORF1ab_3255_I	ORF1ab	3255	SRR15433010	10029	C	T	0,997162	2021-07-24	United States
ORF1ab_3646_A	ORF1ab	3646	SRR15433010	11201	A	G	0,99474	2021-07-24	United States
ORF1ab_314_L	ORF1ab	314	SRR15433010	14408	C	T	0,99953	2021-07-24	United States
ORF1ab_662_S	ORF1ab	662	SRR15433010	15451	G	A	0,998597	2021-07-24	United States
ORF1ab_1000_L	ORF1ab	1000	SRR15433010	16466	C	T	1	2021-07-24	United States
ORF1ab_1918_V	ORF1ab	1918	SRR15433010	19220	C	T	0,994296	2021-07-24	United States
ORF1ab_2180_V	ORF1ab	2180	SRR15433010	20006	G	T	0,922049	2021-07-24	United States
S_19_R	S	19	SRR15433010	21618	C	G	1	2021-07-24	United States
S_156_NA	S	156	SRR15433010	22028	G	-AGTTCA	0,998462	2021-07-24	United States
S_452_R	S	452	SRR15433010	22917	T	G	0,999389	2021-07-24	United States
S_478_K	S	478	SRR15433010	22995	C	A	1	2021-07-24	United States
S_614_G	S	614	SRR15433010	23403	A	G	0,999728	2021-07-24	United States
S_681_R	S	681	SRR15433010	23604	C	G	0,999048	2021-07-24	United States
S_950_N	S	950	SRR15433010	24410	G	A	1	2021-07-24	United States
ORF3a_26_L	ORF3a	26	SRR15433010	25469	C	T	0,999401	2021-07-24	United States
ORF3a_239_Q	ORF3a	239	SRR15433010	26107	G	C	0,9924	2021-07-24	United States
M_82_T	M	82	SRR15433010	26767	T	C	1	2021-07-24	United States
ORF7a_82_A	ORF7a	82	SRR15433010	27638	T	C	1	2021-07-24	United States
ORF7a_120_I	ORF7a	120	SRR15433010	27752	C	T	1	2021-07-24	United States
ORF7b_40_I	ORF7b	40	SRR15433010	27874	C	T	0,992543	2021-07-24	United States
ORF8_118_NA	ORF8	118	SRR15433010	28247	A	-GATTTC	0,99367	2021-07-24	United States
N_63_G	N	63	SRR15433010	28461	A	G	0,998558	2021-07-24	United States
N_203_M	N	203	SRR15433010	28881	G	T	0,998706	2021-07-24	United States
N_215_C	N	215	SRR15433010	28916	G	T	0,994845	2021-07-24	United States
N_377_Y	N	377	SRR15433010	29402	G	T	1	2021-07-24	United States
ORF1ab_75_E	ORF1ab	75	SRR15433013	490	T	A	0,994766	2021-07-26	United States
ORF1ab_1306_S	ORF1ab	1306	SRR15433013	4181	G	T	0,999187	2021-07-26	United States
ORF1ab_2046_L	ORF1ab	2046	SRR15433013	6402	C	T	0,998822	2021-07-26	United States
ORF1ab_2287_S	ORF1ab	2287	SRR15433013	7124	C	T	0,998909	2021-07-26	United States
ORF1ab_2930_L	ORF1ab	2930	SRR15433013	9053	G	T	0,99899	2021-07-26	United States
ORF1ab_3255_I	ORF1ab	3255	SRR15433013	10029	C	T	0,996795	2021-07-26	United States
ORF1ab_3646_A	ORF1ab	3646	SRR15433013	11201	A	G	0,9971	2021-07-26	United States
ORF1ab_314_L	ORF1ab	314	SRR15433013	14408	C	T	0,999805	2021-07-26	United States
ORF1ab_662_S	ORF1ab	662	SRR15433013	15451	G	A	0,999426	2021-07-26	United States
ORF1ab_1000_L	ORF1ab	1000	SRR15433013	16466	C	T	0,999765	2021-07-26	United States
ORF1ab_1257_V	ORF1ab	1257	SRR15433013	17236	A	G	0,995531	2021-07-26	United States
ORF1ab_1918_V	ORF1ab	1918	SRR15433013	19220	C	T	0,998642	2021-07-26	United States
S_3_NA	S	3	SRR15433013	21569	G	+T	0,0635155	2021-07-26	United States
S_5_F	S	5	SRR15433013	21575	C	T	0,994949	2021-07-26	United States
S_19_R	S	19	SRR15433013	21618	C	G	1	2021-07-26	United States
S_156_NA	S	156	SRR15433013	22028	G	-AGTTCA	1	2021-07-26	United States
S_452_R	S	452	SRR15433013	22917	T	G	1	2021-07-26	United States
S_478_K	S	478	SRR15433013	22995	C	A	1	2021-07-26	United States
S_614_G	S	614	SRR15433013	23403	A	G	0,999728	2021-07-26	United States
S_681_R	S	681	SRR15433013	23604	C	G	1	2021-07-26	United States
S_950_N	S	950	SRR15433013	24410	G	A	0,999412	2021-07-26	United States
ORF3a_26_L	ORF3a	26	SRR15433013	25469	C	T	0,999707	2021-07-26	United States
ORF3a_268_M	ORF3a	268	SRR15433013	26195	C	T	0,99556	2021-07-26	United States
M_26_L	M	26	SRR15433013	26598	T	C	0,996289	2021-07-26	United States
M_82_T	M	82	SRR15433013	26767	T	C	0,999625	2021-07-26	United States
ORF6_7_NA	ORF6	7	SRR15433013	27222	T	-CA	0,743707	2021-07-26	United States
ORF7a_82_A	ORF7a	82	SRR15433013	27638	T	C	1	2021-07-26	United States
ORF7a_120_I	ORF7a	120	SRR15433013	27752	C	T	1	2021-07-26	United States
ORF7b_40_I	ORF7b	40	SRR15433013	27874	C	T	0,998715	2021-07-26	United States
ORF8_118_NA	ORF8	118	SRR15433013	28247	A	-GATTTC	0,993213	2021-07-26	United States
N_63_G	N	63	SRR15433013	28461	A	G	0,999062	2021-07-26	United States
N_203_M	N	203	SRR15433013	28881	G	T	1	2021-07-26	United States
N_215_C	N	215	SRR15433013	28916	G	T	0,998318	2021-07-26	United States
N_377_Y	N	377	SRR15433013	29402	G	T	1	2021-07-26	United States
ORF1ab_1306_S	ORF1ab	1306	SRR15433014	4181	G	T	0,998433	2021-07-27	United States
ORF1ab_2046_L	ORF1ab	2046	SRR15433014	6402	C	T	0,998118	2021-07-27	United States
ORF1ab_2287_S	ORF1ab	2287	SRR15433014	7124	C	T	0,99806	2021-07-27	United States
ORF1ab_2554_V	ORF1ab	2554	SRR15433014	7926	C	T	0,968481	2021-07-27	United States
ORF1ab_2930_L	ORF1ab	2930	SRR15433014	9053	G	T	0,996483	2021-07-27	United States
ORF1ab_3255_I	ORF1ab	3255	SRR15433014	10029	C	T	1	2021-07-27	United States
ORF1ab_3646_A	ORF1ab	3646	SRR15433014	11201	A	G	0,997817	2021-07-27	United States
ORF1ab_183_V	ORF1ab	183	SRR15433014	14014	T	G	0,996711	2021-07-27	United States
ORF1ab_314_L	ORF1ab	314	SRR15433014	14408	C	T	0,999778	2021-07-27	United States
ORF1ab_662_S	ORF1ab	662	SRR15433014	15451	G	A	0,99884	2021-07-27	United States
ORF1ab_1000_L	ORF1ab	1000	SRR15433014	16466	C	T	1	2021-07-27	United States
ORF1ab_1918_V	ORF1ab	1918	SRR15433014	19220	C	T	0,998824	2021-07-27	United States
S_19_R	S	19	SRR15433014	21618	C	G	1	2021-07-27	United States
S_142_D	S	142	SRR15433014	21987	G	A	1	2021-07-27	United States
S_156_NA	S	156	SRR15433014	22028	G	-AGTTCA	1	2021-07-27	United States
S_452_R	S	452	SRR15433014	22917	T	G	1	2021-07-27	United States
S_478_K	S	478	SRR15433014	22995	C	A	1	2021-07-27	United States
S_614_G	S	614	SRR15433014	23403	A	G	1	2021-07-27	United States
S_681_R	S	681	SRR15433014	23604	C	G	0,999589	2021-07-27	United States
S_950_N	S	950	SRR15433014	24410	G	A	0,999194	2021-07-27	United States
ORF3a_26_L	ORF3a	26	SRR15433014	25469	C	T	1	2021-07-27	United States
ORF3a_69_C	ORF3a	69	SRR15433014	25599	G	T	0,988456	2021-07-27	United States
ORF3a_174_A	ORF3a	174	SRR15433014	25913	G	C	0,0864575	2021-07-27	United States
M_82_T	M	82	SRR15433014	26767	T	C	0,998867	2021-07-27	United States
ORF7a_82_A	ORF7a	82	SRR15433014	27638	T	C	1	2021-07-27	United States
ORF7a_120_I	ORF7a	120	SRR15433014	27752	C	T	1	2021-07-27	United States
ORF7b_40_I	ORF7b	40	SRR15433014	27874	C	T	0,998911	2021-07-27	United States
ORF8_118_NA	ORF8	118	SRR15433014	28247	A	-GATTTC	0,994004	2021-07-27	United States
N_63_G	N	63	SRR15433014	28461	A	G	0,998798	2021-07-27	United States
N_203_M	N	203	SRR15433014	28881	G	T	1	2021-07-27	United States
N_215_C	N	215	SRR15433014	28916	G	T	1	2021-07-27	United States
N_377_Y	N	377	SRR15433014	29402	G	T	1	2021-07-27	United States
ORF1ab_261_N	ORF1ab	261	SRR15433016	1048	G	T	0,984062	2021-07-26	United States
ORF1ab_1306_S	ORF1ab	1306	SRR15433016	4181	G	T	0,996951	2021-07-26	United States
ORF1ab_2046_L	ORF1ab	2046	SRR15433016	6402	C	T	0,997943	2021-07-26	United States
ORF1ab_2287_S	ORF1ab	2287	SRR15433016	7124	C	T	0,997197	2021-07-26	United States
ORF1ab_2930_L	ORF1ab	2930	SRR15433016	9053	G	T	0,997683	2021-07-26	United States
ORF1ab_3255_I	ORF1ab	3255	SRR15433016	10029	C	T	0,996067	2021-07-26	United States
ORF1ab_3309_F	ORF1ab	3309	SRR15433016	10191	C	T	0,985926	2021-07-26	United States
ORF1ab_3646_A	ORF1ab	3646	SRR15433016	11201	A	G	0,997331	2021-07-26	United States
ORF1ab_314_L	ORF1ab	314	SRR15433016	14408	C	T	0,999731	2021-07-26	United States
ORF1ab_662_S	ORF1ab	662	SRR15433016	15451	G	A	0,998996	2021-07-26	United States
ORF1ab_1000_L	ORF1ab	1000	SRR15433016	16466	C	T	0,999056	2021-07-26	United States
ORF1ab_1918_V	ORF1ab	1918	SRR15433016	19220	C	T	0,996313	2021-07-26	United States
S_19_R	S	19	SRR15433016	21618	C	G	1	2021-07-26	United States
S_156_NA	S	156	SRR15433016	22028	G	-AGTTCA	0,994643	2021-07-26	United States
S_452_R	S	452	SRR15433016	22917	T	G	1	2021-07-26	United States
S_478_K	S	478	SRR15433016	22995	C	A	0,999535	2021-07-26	United States
S_614_G	S	614	SRR15433016	23403	A	G	1	2021-07-26	United States
S_681_R	S	681	SRR15433016	23604	C	G	0,998929	2021-07-26	United States
S_950_N	S	950	SRR15433016	24410	G	A	0,999527	2021-07-26	United States
ORF3a_26_L	ORF3a	26	SRR15433016	25469	C	T	0,999361	2021-07-26	United States
M_82_T	M	82	SRR15433016	26767	T	C	0,999529	2021-07-26	United States
ORF7a_82_A	ORF7a	82	SRR15433016	27638	T	C	0,999458	2021-07-26	United States
ORF7a_120_I	ORF7a	120	SRR15433016	27752	C	T	0,999731	2021-07-26	United States
ORF7b_40_I	ORF7b	40	SRR15433016	27874	C	T	0,997401	2021-07-26	United States
ORF8_118_NA	ORF8	118	SRR15433016	28247	A	-GATTTC	0,993828	2021-07-26	United States
N_63_G	N	63	SRR15433016	28461	A	G	0,998508	2021-07-26	United States
N_203_M	N	203	SRR15433016	28881	G	T	0,998967	2021-07-26	United States
N_215_C	N	215	SRR15433016	28916	G	T	0,997933	2021-07-26	United States
N_377_Y	N	377	SRR15433016	29402	G	T	0,999376	2021-07-26	United States
ORF1ab_588_F	ORF1ab	588	SRR15433017	2028	C	T	0,986926	2021-07-26	United States
ORF1ab_1056_L	ORF1ab	1056	SRR15433017	3431	G	T	0,985943	2021-07-26	United States
ORF1ab_1306_S	ORF1ab	1306	SRR15433017	4181	G	T	0,99696	2021-07-26	United States
ORF1ab_2046_L	ORF1ab	2046	SRR15433017	6402	C	T	0,99718	2021-07-26	United States
ORF1ab_2287_S	ORF1ab	2287	SRR15433017	7124	C	T	0,994882	2021-07-26	United States
ORF1ab_2930_L	ORF1ab	2930	SRR15433017	9053	G	T	0,997561	2021-07-26	United States
ORF1ab_3255_I	ORF1ab	3255	SRR15433017	10029	C	T	0,998244	2021-07-26	United States
ORF1ab_3646_A	ORF1ab	3646	SRR15433017	11201	A	G	0,997076	2021-07-26	United States
ORF1ab_4100_H	ORF1ab	4100	SRR15433017	12565	G	T	0,984373	2021-07-26	United States
ORF1ab_131_N	ORF1ab	131	SRR15433017	13858	G	A	0,980102	2021-07-26	United States
ORF1ab_314_L	ORF1ab	314	SRR15433017	14408	C	T	0,999862	2021-07-26	United States
ORF1ab_662_S	ORF1ab	662	SRR15433017	15451	G	A	0,998615	2021-07-26	United States
ORF1ab_1000_L	ORF1ab	1000	SRR15433017	16466	C	T	0,999411	2021-07-26	United States
ORF1ab_1257_V	ORF1ab	1257	SRR15433017	17236	A	G	0,986666	2021-07-26	United States
ORF1ab_1606_R	ORF1ab	1606	SRR15433017	18284	A	G	0,979175	2021-07-26	United States
ORF1ab_1918_V	ORF1ab	1918	SRR15433017	19220	C	T	0,995872	2021-07-26	United States
S_19_R	S	19	SRR15433017	21618	C	G	0,997715	2021-07-26	United States
S_156_NA	S	156	SRR15433017	22028	G	-AGTTCA	0,988593	2021-07-26	United States
S_452_R	S	452	SRR15433017	22917	T	G	1	2021-07-26	United States
S_478_K	S	478	SRR15433017	22995	C	A	1	2021-07-26	United States
S_614_G	S	614	SRR15433017	23403	A	G	1	2021-07-26	United States
S_681_R	S	681	SRR15433017	23604	C	G	0,999141	2021-07-26	United States
S_950_N	S	950	SRR15433017	24410	G	A	0,999536	2021-07-26	United States
ORF3a_26_L	ORF3a	26	SRR15433017	25469	C	T	0,998566	2021-07-26	United States
M_82_T	M	82	SRR15433017	26767	T	C	0,999065	2021-07-26	United States
ORF7a_82_A	ORF7a	82	SRR15433017	27638	T	C	0,998775	2021-07-26	United States
ORF7a_120_I	ORF7a	120	SRR15433017	27752	C	T	1	2021-07-26	United States
ORF7b_19_L	ORF7b	19	SRR15433017	27810	T	C	0,988554	2021-07-26	United States
ORF7b_40_I	ORF7b	40	SRR15433017	27874	C	T	0,997984	2021-07-26	United States
ORF8_118_NA	ORF8	118	SRR15433017	28247	A	-GATTTC	0,991902	2021-07-26	United States
N_63_G	N	63	SRR15433017	28461	A	G	0,998215	2021-07-26	United States
N_203_M	N	203	SRR15433017	28881	G	T	1	2021-07-26	United States
N_215_C	N	215	SRR15433017	28916	G	T	0,996795	2021-07-26	United States
N_377_Y	N	377	SRR15433017	29402	G	T	1	2021-07-26	United States
ORF1ab_1306_S	ORF1ab	1306	SRR15433018	4181	G	T	0,996574	2021-07-26	United States
ORF1ab_1750_M	ORF1ab	1750	SRR15433018	5513	G	A	0,0635445	2021-07-26	United States
ORF1ab_2046_L	ORF1ab	2046	SRR15433018	6402	C	T	0,997646	2021-07-26	United States
ORF1ab_2287_S	ORF1ab	2287	SRR15433018	7124	C	T	0,994363	2021-07-26	United States
ORF1ab_2835_Y	ORF1ab	2835	SRR15433018	8768	G	T	0,989765	2021-07-26	United States
ORF1ab_2930_L	ORF1ab	2930	SRR15433018	9053	G	T	0,996529	2021-07-26	United States
ORF1ab_3255_I	ORF1ab	3255	SRR15433018	10029	C	T	0,998512	2021-07-26	United States
ORF1ab_3646_A	ORF1ab	3646	SRR15433018	11201	A	G	0,997374	2021-07-26	United States
ORF1ab_183_V	ORF1ab	183	SRR15433018	14014	T	G	0,989349	2021-07-26	United States
ORF1ab_314_L	ORF1ab	314	SRR15433018	14408	C	T	0,999425	2021-07-26	United States
ORF1ab_662_S	ORF1ab	662	SRR15433018	15451	G	A	0,999619	2021-07-26	United States
ORF1ab_1000_L	ORF1ab	1000	SRR15433018	16466	C	T	0,998465	2021-07-26	United States
ORF1ab_1918_V	ORF1ab	1918	SRR15433018	19220	C	T	0,995807	2021-07-26	United States
S_19_R	S	19	SRR15433018	21618	C	G	0,999238	2021-07-26	United States
S_156_NA	S	156	SRR15433018	22028	G	-AGTTCA	0,988304	2021-07-26	United States
S_452_R	S	452	SRR15433018	22917	T	G	1	2021-07-26	United States
S_478_K	S	478	SRR15433018	22995	C	A	1	2021-07-26	United States
S_614_G	S	614	SRR15433018	23403	A	G	1	2021-07-26	United States
S_681_R	S	681	SRR15433018	23604	C	G	0,999002	2021-07-26	United States
S_950_N	S	950	SRR15433018	24410	G	A	0,998875	2021-07-26	United States
ORF3a_26_L	ORF3a	26	SRR15433018	25469	C	T	0,999792	2021-07-26	United States
M_82_T	M	82	SRR15433018	26767	T	C	0,999711	2021-07-26	United States
ORF7a_34_L	ORF7a	34	SRR15433018	27494	C	T	0,98126	2021-07-26	United States
ORF7a_82_A	ORF7a	82	SRR15433018	27638	T	C	1	2021-07-26	United States
ORF7a_120_I	ORF7a	120	SRR15433018	27752	C	T	1	2021-07-26	United States
ORF7b_40_I	ORF7b	40	SRR15433018	27874	C	T	0,997277	2021-07-26	United States
ORF8_118_NA	ORF8	118	SRR15433018	28247	A	-GATTTC	0,995032	2021-07-26	United States
N_63_G	N	63	SRR15433018	28461	A	G	0,999116	2021-07-26	United States
N_203_M	N	203	SRR15433018	28881	G	T	0,999454	2021-07-26	United States
N_215_C	N	215	SRR15433018	28916	G	T	0,996204	2021-07-26	United States
N_377_Y	N	377	SRR15433018	29402	G	T	1	2021-07-26	United States
ORF1ab_85_V	ORF1ab	85	SRR15433019	518	A	G	0,867345	2021-07-26	United States
ORF1ab_711_A	ORF1ab	711	SRR15433019	2396	A	G	0,104433	2021-07-26	United States
ORF1ab_1306_S	ORF1ab	1306	SRR15433019	4181	G	T	0,144541	2021-07-26	United States
ORF1ab_1640_L	ORF1ab	1640	SRR15433019	5184	C	T	0,890274	2021-07-26	United States
ORF1ab_2046_L	ORF1ab	2046	SRR15433019	6402	C	T	0,12092	2021-07-26	United States
ORF1ab_2287_S	ORF1ab	2287	SRR15433019	7124	C	T	0,10687	2021-07-26	United States
ORF1ab_2930_L	ORF1ab	2930	SRR15433019	9053	G	T	0,0896657	2021-07-26	United States
ORF1ab_3104_F	ORF1ab	3104	SRR15433019	9575	G	T	0,0912156	2021-07-26	United States
ORF1ab_3209_V	ORF1ab	3209	SRR15433019	9891	C	T	0,915863	2021-07-26	United States
ORF1ab_3255_I	ORF1ab	3255	SRR15433019	10029	C	T	0,0803803	2021-07-26	United States
ORF1ab_3646_A	ORF1ab	3646	SRR15433019	11201	A	G	0,121301	2021-07-26	United States
ORF1ab_3718_A	ORF1ab	3718	SRR15433019	11418	T	C	0,891556	2021-07-26	United States
ORF1ab_3750_I	ORF1ab	3750	SRR15433019	11514	C	T	0,891904	2021-07-26	United States
ORF1ab_122_S	ORF1ab	122	SRR15433019	13832	T	C	0,101418	2021-07-26	United States
ORF1ab_314_L	ORF1ab	314	SRR15433019	14408	C	T	1	2021-07-26	United States
ORF1ab_662_S	ORF1ab	662	SRR15433019	15451	G	A	0,998366	2021-07-26	United States
ORF1ab_1000_L	ORF1ab	1000	SRR15433019	16466	C	T	0,999382	2021-07-26	United States
ORF1ab_1918_V	ORF1ab	1918	SRR15433019	19220	C	T	0,119949	2021-07-26	United States
ORF1ab_2127_S	ORF1ab	2127	SRR15433019	19846	G	A	0,853428	2021-07-26	United States
S_19_R	S	19	SRR15433019	21618	C	G	0,997001	2021-07-26	United States
S_156_NA	S	156	SRR15433019	22028	G	-AGTTCA	0,99115	2021-07-26	United States
S_222_V	S	222	SRR15433019	22227	C	T	0,690909	2021-07-26	United States
S_452_R	S	452	SRR15433019	22917	T	G	1	2021-07-26	United States
S_478_K	S	478	SRR15433019	22995	C	A	1	2021-07-26	United States
S_614_G	S	614	SRR15433019	23403	A	G	1	2021-07-26	United States
S_681_R	S	681	SRR15433019	23604	C	G	0,998997	2021-07-26	United States
S_950_N	S	950	SRR15433019	24410	G	A	0,998954	2021-07-26	United States
S_1182_D	S	1182	SRR15433019	25108	A	C	0,0610687	2021-07-26	United States
S_1264_L	S	1264	SRR15433019	25352	G	T	0,897136	2021-07-26	United States
ORF3a_26_L	ORF3a	26	SRR15433019	25469	C	T	0,999248	2021-07-26	United States
M_82_T	M	82	SRR15433019	26767	T	C	1	2021-07-26	United States
ORF6_46_V	ORF6	46	SRR15433019	27338	A	T	0,139365	2021-07-26	United States
ORF6_48_N	ORF6	48	SRR15433019	27345	A	T	0,823623	2021-07-26	United States
ORF7a_82_A	ORF7a	82	SRR15433019	27638	T	C	1	2021-07-26	United States
ORF7a_120_I	ORF7a	120	SRR15433019	27752	C	T	1	2021-07-26	United States
ORF7b_40_I	ORF7b	40	SRR15433019	27874	C	T	0,124516	2021-07-26	United States
ORF8_62_L	ORF8	62	SRR15433019	28077	G	T	0,872004	2021-07-26	United States
ORF8_118_NA	ORF8	118	SRR15433019	28247	A	-GATTTC	0,992847	2021-07-26	United States
N_63_G	N	63	SRR15433019	28461	A	G	0,998055	2021-07-26	United States
N_203_M	N	203	SRR15433019	28881	G	T	1	2021-07-26	United States
N_215_C	N	215	SRR15433019	28916	G	T	0,107549	2021-07-26	United States
N_327_L	N	327	SRR15433019	29253	C	T	0,0990388	2021-07-26	United States
N_377_Y	N	377	SRR15433019	29402	G	T	1	2021-07-26	United States
ORF1ab_621_C	ORF1ab	621	SRR15433020	2127	A	G	0,987794	2021-07-26	United States
ORF1ab_1640_L	ORF1ab	1640	SRR15433020	5184	C	T	0,982565	2021-07-26	United States
ORF1ab_3209_V	ORF1ab	3209	SRR15433020	9891	C	T	0,980033	2021-07-26	United States
ORF1ab_3718_A	ORF1ab	3718	SRR15433020	11418	T	C	0,986878	2021-07-26	United States
ORF1ab_3750_I	ORF1ab	3750	SRR15433020	11514	C	T	0,984807	2021-07-26	United States
ORF1ab_314_L	ORF1ab	314	SRR15433020	14408	C	T	0,999518	2021-07-26	United States
ORF1ab_662_S	ORF1ab	662	SRR15433020	15451	G	A	0,999009	2021-07-26	United States
ORF1ab_1000_L	ORF1ab	1000	SRR15433020	16466	C	T	0,998803	2021-07-26	United States
ORF1ab_1076_I	ORF1ab	1076	SRR15433020	16694	C	T	0,61889	2021-07-26	United States
ORF1ab_1975_S	ORF1ab	1975	SRR15433020	19390	C	T	0,990593	2021-07-26	United States
S_19_R	S	19	SRR15433020	21618	C	G	1	2021-07-26	United States
S_156_NA	S	156	SRR15433020	22028	G	-AGTTCA	0,995327	2021-07-26	United States
S_222_V	S	222	SRR15433020	22227	C	T	0,971154	2021-07-26	United States
S_452_R	S	452	SRR15433020	22917	T	G	0,997019	2021-07-26	United States
S_478_K	S	478	SRR15433020	22995	C	A	0,99696	2021-07-26	United States
S_614_G	S	614	SRR15433020	23403	A	G	1	2021-07-26	United States
S_681_R	S	681	SRR15433020	23604	C	G	0,998377	2021-07-26	United States
S_950_N	S	950	SRR15433020	24410	G	A	1	2021-07-26	United States
S_1074_S	S	1074	SRR15433020	24783	A	G	0,980392	2021-07-26	United States
S_1264_L	S	1264	SRR15433020	25352	G	T	0,982301	2021-07-26	United States
ORF3a_26_L	ORF3a	26	SRR15433020	25469	C	T	0,99896	2021-07-26	United States
ORF3a_174_A	ORF3a	174	SRR15433020	25913	G	C	0,0525328	2021-07-26	United States
ORF3a_219_F	ORF3a	219	SRR15433020	26049	G	T	0,984179	2021-07-26	United States
M_82_T	M	82	SRR15433020	26767	T	C	0,999427	2021-07-26	United States
ORF6_48_N	ORF6	48	SRR15433020	27345	A	T	0,982726	2021-07-26	United States
ORF7a_82_A	ORF7a	82	SRR15433020	27638	T	C	0,996764	2021-07-26	United States
ORF7a_120_I	ORF7a	120	SRR15433020	27752	C	T	0,996785	2021-07-26	United States
ORF8_118_NA	ORF8	118	SRR15433020	28247	A	-GATTTC	0,994202	2021-07-26	United States
N_63_G	N	63	SRR15433020	28461	A	G	0,99825	2021-07-26	United States
N_203_M	N	203	SRR15433020	28881	G	T	1	2021-07-26	United States
N_377_Y	N	377	SRR15433020	29402	G	T	0,997024	2021-07-26	United States
ORF1ab_814_I	ORF1ab	814	SRR15433021	2706	C	T	0,98974	2021-07-26	United States
ORF1ab_1306_S	ORF1ab	1306	SRR15433021	4181	G	T	0,996938	2021-07-26	United States
ORF1ab_1840_I	ORF1ab	1840	SRR15433021	5784	C	T	0,98367	2021-07-26	United States
ORF1ab_2046_L	ORF1ab	2046	SRR15433021	6402	C	T	0,997345	2021-07-26	United States
ORF1ab_2287_S	ORF1ab	2287	SRR15433021	7124	C	T	0,99851	2021-07-26	United States
ORF1ab_2769_C	ORF1ab	2769	SRR15433021	8572	G	T	0,982188	2021-07-26	United States
ORF1ab_2930_L	ORF1ab	2930	SRR15433021	9053	G	T	0,997664	2021-07-26	United States
ORF1ab_3255_I	ORF1ab	3255	SRR15433021	10029	C	T	0,996501	2021-07-26	United States
ORF1ab_3646_A	ORF1ab	3646	SRR15433021	11201	A	G	0,997059	2021-07-26	United States
ORF1ab_3731_V	ORF1ab	3731	SRR15433021	11456	A	G	0,989238	2021-07-26	United States
ORF1ab_314_L	ORF1ab	314	SRR15433021	14408	C	T	1	2021-07-26	United States
ORF1ab_662_S	ORF1ab	662	SRR15433021	15451	G	A	0,998953	2021-07-26	United States
ORF1ab_1000_L	ORF1ab	1000	SRR15433021	16466	C	T	0,998937	2021-07-26	United States
ORF1ab_1918_V	ORF1ab	1918	SRR15433021	19220	C	T	0,996367	2021-07-26	United States
S_19_R	S	19	SRR15433021	21618	C	G	0,999108	2021-07-26	United States
S_156_NA	S	156	SRR15433021	22028	G	-AGTTCA	0,992126	2021-07-26	United States
S_452_R	S	452	SRR15433021	22917	T	G	1	2021-07-26	United States
S_478_K	S	478	SRR15433021	22995	C	A	1	2021-07-26	United States
S_614_G	S	614	SRR15433021	23403	A	G	1	2021-07-26	United States
S_681_R	S	681	SRR15433021	23604	C	G	0,999358	2021-07-26	United States
S_950_N	S	950	SRR15433021	24410	G	A	0,999269	2021-07-26	United States
ORF3a_26_L	ORF3a	26	SRR15433021	25469	C	T	0,998642	2021-07-26	United States
M_82_T	M	82	SRR15433021	26767	T	C	0,999246	2021-07-26	United States
ORF7a_82_A	ORF7a	82	SRR15433021	27638	T	C	0,999017	2021-07-26	United States
ORF7a_120_I	ORF7a	120	SRR15433021	27752	C	T	0,999013	2021-07-26	United States
ORF7b_40_I	ORF7b	40	SRR15433021	27874	C	T	0,997758	2021-07-26	United States
ORF8_118_NA	ORF8	118	SRR15433021	28247	A	-GATTTC	0,99621	2021-07-26	United States
N_63_G	N	63	SRR15433021	28461	A	G	0,996985	2021-07-26	United States
N_203_M	N	203	SRR15433021	28881	G	T	0,990476	2021-07-26	United States
N_215_C	N	215	SRR15433021	28916	G	T	0,980769	2021-07-26	United States
N_377_Y	N	377	SRR15433021	29402	G	T	1	2021-07-26	United States
ORF1ab_1306_S	ORF1ab	1306	SRR15433022	4181	G	T	0,996038	2021-07-26	United States
ORF1ab_2046_L	ORF1ab	2046	SRR15433022	6402	C	T	0,99545	2021-07-26	United States
ORF1ab_2287_S	ORF1ab	2287	SRR15433022	7124	C	T	0,996177	2021-07-26	United States
ORF1ab_2659_Y	ORF1ab	2659	SRR15433022	8240	C	T	0,986741	2021-07-26	United States
ORF1ab_2930_L	ORF1ab	2930	SRR15433022	9053	G	T	0,994831	2021-07-26	United States
ORF1ab_2967_I	ORF1ab	2967	SRR15433022	9165	C	T	0,975424	2021-07-26	United States
ORF1ab_3255_I	ORF1ab	3255	SRR15433022	10029	C	T	0,991632	2021-07-26	United States
ORF1ab_3353_R	ORF1ab	3353	SRR15433022	10323	A	G	0,977536	2021-07-26	United States
ORF1ab_3646_A	ORF1ab	3646	SRR15433022	11201	A	G	0,996891	2021-07-26	United States
ORF1ab_314_L	ORF1ab	314	SRR15433022	14408	C	T	0,999575	2021-07-26	United States
ORF1ab_662_S	ORF1ab	662	SRR15433022	15451	G	A	0,998963	2021-07-26	United States
ORF1ab_1000_L	ORF1ab	1000	SRR15433022	16466	C	T	0,998938	2021-07-26	United States
ORF1ab_1918_V	ORF1ab	1918	SRR15433022	19220	C	T	0,995035	2021-07-26	United States
ORF1ab_2073_L	ORF1ab	2073	SRR15433022	19684	G	T	0,985059	2021-07-26	United States
S_19_R	S	19	SRR15433022	21618	C	G	1	2021-07-26	United States
S_156_NA	S	156	SRR15433022	22028	G	-AGTTCA	0,997743	2021-07-26	United States
S_452_R	S	452	SRR15433022	22917	T	G	0,998802	2021-07-26	United States
S_478_K	S	478	SRR15433022	22995	C	A	0,998764	2021-07-26	United States
S_614_G	S	614	SRR15433022	23403	A	G	1	2021-07-26	United States
S_681_R	S	681	SRR15433022	23604	C	G	0,999558	2021-07-26	United States
S_950_N	S	950	SRR15433022	24410	G	A	0,998753	2021-07-26	United States
ORF3a_26_L	ORF3a	26	SRR15433022	25469	C	T	0,999615	2021-07-26	United States
M_82_T	M	82	SRR15433022	26767	T	C	0,999587	2021-07-26	United States
ORF7a_82_A	ORF7a	82	SRR15433022	27638	T	C	0,999394	2021-07-26	United States
ORF7a_120_I	ORF7a	120	SRR15433022	27752	C	T	0,999396	2021-07-26	United States
ORF7b_40_I	ORF7b	40	SRR15433022	27874	C	T	0,993284	2021-07-26	United States
ORF8_118_NA	ORF8	118	SRR15433022	28247	A	-GATTTC	0,996545	2021-07-26	United States
N_63_G	N	63	SRR15433022	28461	A	G	0,999583	2021-07-26	United States
N_203_M	N	203	SRR15433022	28881	G	T	0,998328	2021-07-26	United States
N_215_C	N	215	SRR15433022	28916	G	T	0,994162	2021-07-26	United States
N_377_Y	N	377	SRR15433022	29402	G	T	1	2021-07-26	United States
ORF1ab_1306_S	ORF1ab	1306	SRR15433024	4181	G	T	0,997495	2021-07-26	United States
ORF1ab_2046_L	ORF1ab	2046	SRR15433024	6402	C	T	0,998151	2021-07-26	United States
ORF1ab_2287_S	ORF1ab	2287	SRR15433024	7124	C	T	0,996683	2021-07-26	United States
ORF1ab_2554_V	ORF1ab	2554	SRR15433024	7926	C	T	0,992711	2021-07-26	United States
ORF1ab_2930_L	ORF1ab	2930	SRR15433024	9053	G	T	0,996739	2021-07-26	United States
ORF1ab_2991_K	ORF1ab	2991	SRR15433024	9237	G	A	0,98166	2021-07-26	United States
ORF1ab_3255_I	ORF1ab	3255	SRR15433024	10029	C	T	0,993765	2021-07-26	United States
ORF1ab_3593_F	ORF1ab	3593	SRR15433024	11042	G	T	0,986407	2021-07-26	United States
ORF1ab_3646_A	ORF1ab	3646	SRR15433024	11201	A	G	0,99597	2021-07-26	United States
ORF1ab_3736_F	ORF1ab	3736	SRR15433024	11471	C	T	0,987001	2021-07-26	United States
ORF1ab_183_V	ORF1ab	183	SRR15433024	14014	T	G	0,984186	2021-07-26	United States
ORF1ab_314_L	ORF1ab	314	SRR15433024	14408	C	T	1	2021-07-26	United States
ORF1ab_662_S	ORF1ab	662	SRR15433024	15451	G	A	0,999428	2021-07-26	United States
ORF1ab_1000_L	ORF1ab	1000	SRR15433024	16466	C	T	0,998962	2021-07-26	United States
ORF1ab_1918_V	ORF1ab	1918	SRR15433024	19220	C	T	0,997272	2021-07-26	United States
S_19_R	S	19	SRR15433024	21618	C	G	0,997845	2021-07-26	United States
S_156_NA	S	156	SRR15433024	22028	G	-AGTTCA	0,991071	2021-07-26	United States
S_452_R	S	452	SRR15433024	22917	T	G	1	2021-07-26	United States
S_478_K	S	478	SRR15433024	22995	C	A	0,99892	2021-07-26	United States
S_614_G	S	614	SRR15433024	23403	A	G	1	2021-07-26	United States
S_681_R	S	681	SRR15433024	23604	C	G	1	2021-07-26	United States
S_950_N	S	950	SRR15433024	24410	G	A	0,999417	2021-07-26	United States
ORF3a_26_L	ORF3a	26	SRR15433024	25469	C	T	0,999666	2021-07-26	United States
M_82_T	M	82	SRR15433024	26767	T	C	0,999645	2021-07-26	United States
ORF7a_82_A	ORF7a	82	SRR15433024	27638	T	C	1	2021-07-26	United States
ORF7a_120_I	ORF7a	120	SRR15433024	27752	C	T	1	2021-07-26	United States
ORF7b_40_I	ORF7b	40	SRR15433024	27874	C	T	0,99748	2021-07-26	United States
ORF8_118_NA	ORF8	118	SRR15433024	28247	A	-GATTTC	0,994166	2021-07-26	United States
N_63_G	N	63	SRR15433024	28461	A	G	0,999105	2021-07-26	United States
N_203_M	N	203	SRR15433024	28881	G	T	1	2021-07-26	United States
N_215_C	N	215	SRR15433024	28916	G	T	0,99645	2021-07-26	United States
N_377_Y	N	377	SRR15433024	29402	G	T	1	2021-07-26	United States
ORF1ab_1306_S	ORF1ab	1306	SRR15433026	4181	G	T	0,997101	2021-07-26	United States
ORF1ab_2046_L	ORF1ab	2046	SRR15433026	6402	C	T	0,997457	2021-07-26	United States
ORF1ab_2287_S	ORF1ab	2287	SRR15433026	7124	C	T	0,998587	2021-07-26	United States
ORF1ab_2828_V	ORF1ab	2828	SRR15433026	8748	C	T	0,986317	2021-07-26	United States
ORF1ab_2930_L	ORF1ab	2930	SRR15433026	9053	G	T	0,998898	2021-07-26	United States
ORF1ab_3255_I	ORF1ab	3255	SRR15433026	10029	C	T	0,994512	2021-07-26	United States
ORF1ab_3646_A	ORF1ab	3646	SRR15433026	11201	A	G	0,997417	2021-07-26	United States
ORF1ab_314_L	ORF1ab	314	SRR15433026	14408	C	T	0,999688	2021-07-26	United States
ORF1ab_662_S	ORF1ab	662	SRR15433026	15451	G	A	0,999136	2021-07-26	United States
ORF1ab_1000_L	ORF1ab	1000	SRR15433026	16466	C	T	0,999489	2021-07-26	United States
ORF1ab_1918_V	ORF1ab	1918	SRR15433026	19220	C	T	0,996669	2021-07-26	United States
ORF1ab_2356_V	ORF1ab	2356	SRR15433026	20533	A	G	0,987938	2021-07-26	United States
S_19_R	S	19	SRR15433026	21618	C	G	1	2021-07-26	United States
S_156_NA	S	156	SRR15433026	22028	G	-AGTTCA	0,995968	2021-07-26	United States
S_452_R	S	452	SRR15433026	22917	T	G	1	2021-07-26	United States
S_478_K	S	478	SRR15433026	22995	C	A	1	2021-07-26	United States
S_614_G	S	614	SRR15433026	23403	A	G	0,999808	2021-07-26	United States
S_681_R	S	681	SRR15433026	23604	C	G	0,999737	2021-07-26	United States
S_950_N	S	950	SRR15433026	24410	G	A	1	2021-07-26	United States
S_1178_H	S	1178	SRR15433026	25094	A	C	0,987215	2021-07-26	United States
ORF3a_26_L	ORF3a	26	SRR15433026	25469	C	T	0,998501	2021-07-26	United States
ORF3a_172_C	ORF3a	172	SRR15433026	25906	G	T	0,517462	2021-07-26	United States
ORF3a_174_A	ORF3a	174	SRR15433026	25913	G	C	0,0517831	2021-07-26	United States
ORF3a_239_Q	ORF3a	239	SRR15433026	26107	G	C	0,986375	2021-07-26	United States
M_82_T	M	82	SRR15433026	26767	T	C	0,998978	2021-07-26	United States
ORF7a_82_A	ORF7a	82	SRR15433026	27638	T	C	0,99697	2021-07-26	United States
ORF7a_120_I	ORF7a	120	SRR15433026	27752	C	T	1	2021-07-26	United States
ORF7b_40_I	ORF7b	40	SRR15433026	27874	C	T	0,994869	2021-07-26	United States
ORF8_118_NA	ORF8	118	SRR15433026	28247	A	-GATTTC	0,996373	2021-07-26	United States
N_63_G	N	63	SRR15433026	28461	A	G	0,998475	2021-07-26	United States
N_203_M	N	203	SRR15433026	28881	G	T	0,998425	2021-07-26	United States
N_215_C	N	215	SRR15433026	28916	G	T	0,99532	2021-07-26	United States
N_377_Y	N	377	SRR15433026	29402	G	T	1	2021-07-26	United States
ORF1ab_67_L	ORF1ab	67	SRR15433028	465	C	T	0,598291	2021-07-26	United States
ORF1ab_1306_S	ORF1ab	1306	SRR15433028	4181	G	T	0,997711	2021-07-26	United States
ORF1ab_2046_L	ORF1ab	2046	SRR15433028	6402	C	T	0,997	2021-07-26	United States
ORF1ab_2287_S	ORF1ab	2287	SRR15433028	7124	C	T	0,997128	2021-07-26	United States
ORF1ab_3255_I	ORF1ab	3255	SRR15433028	10029	C	T	0,991987	2021-07-26	United States
ORF1ab_3646_A	ORF1ab	3646	SRR15433028	11201	A	G	0,997903	2021-07-26	United States
ORF1ab_183_V	ORF1ab	183	SRR15433028	14014	T	G	0,973999	2021-07-26	United States
ORF1ab_314_L	ORF1ab	314	SRR15433028	14408	C	T	0,999888	2021-07-26	United States
ORF1ab_662_S	ORF1ab	662	SRR15433028	15451	G	A	0,998082	2021-07-26	United States
ORF1ab_1000_L	ORF1ab	1000	SRR15433028	16466	C	T	0,997625	2021-07-26	United States
ORF1ab_1918_V	ORF1ab	1918	SRR15433028	19220	C	T	0,995179	2021-07-26	United States
S_19_R	S	19	SRR15433028	21618	C	G	1	2021-07-26	United States
S_156_NA	S	156	SRR15433028	22028	G	-AGTTCA	1	2021-07-26	United States
S_452_R	S	452	SRR15433028	22917	T	G	1	2021-07-26	United States
S_478_K	S	478	SRR15433028	22995	C	A	1	2021-07-26	United States
S_614_G	S	614	SRR15433028	23403	A	G	0,999852	2021-07-26	United States
S_681_R	S	681	SRR15433028	23604	C	G	0,999022	2021-07-26	United States
S_950_N	S	950	SRR15433028	24410	G	A	0,992248	2021-07-26	United States
ORF3a_26_L	ORF3a	26	SRR15433028	25469	C	T	0,992424	2021-07-26	United States
ORF3a_174_A	ORF3a	174	SRR15433028	25913	G	C	0,078046	2021-07-26	United States
ORF7a_82_A	ORF7a	82	SRR15433028	27638	T	C	0,999029	2021-07-26	United States
ORF7a_120_I	ORF7a	120	SRR15433028	27752	C	T	0,999035	2021-07-26	United States
ORF8_118_NA	ORF8	118	SRR15433028	28247	A	-GATTTC	0,994446	2021-07-26	United States
N_63_G	N	63	SRR15433028	28461	A	G	0,999322	2021-07-26	United States
N_203_M	N	203	SRR15433028	28881	G	T	1	2021-07-26	United States
N_215_C	N	215	SRR15433028	28916	G	T	0,996851	2021-07-26	United States
N_377_Y	N	377	SRR15433028	29402	G	T	1	2021-07-26	United States
ORF1ab_309_L	ORF1ab	309	SRR15433029	1191	C	T	0,984414	2021-07-26	United States
ORF1ab_538_A	ORF1ab	538	SRR15433029	1877	T	G	0,986145	2021-07-26	United States
ORF1ab_1640_L	ORF1ab	1640	SRR15433029	5184	C	T	0,993179	2021-07-26	United States
ORF1ab_1892_V	ORF1ab	1892	SRR15433029	5939	A	G	0,988814	2021-07-26	United States
ORF1ab_3209_V	ORF1ab	3209	SRR15433029	9891	C	T	0,975787	2021-07-26	United States
ORF1ab_3718_A	ORF1ab	3718	SRR15433029	11418	T	C	0,983234	2021-07-26	United States
ORF1ab_314_L	ORF1ab	314	SRR15433029	14408	C	T	1	2021-07-26	United States
ORF1ab_469_N	ORF1ab	469	SRR15433029	14874	G	T	0,979699	2021-07-26	United States
ORF1ab_662_S	ORF1ab	662	SRR15433029	15451	G	A	0,998855	2021-07-26	United States
ORF1ab_1000_L	ORF1ab	1000	SRR15433029	16466	C	T	0,997543	2021-07-26	United States
ORF1ab_1570_L	ORF1ab	1570	SRR15433029	18176	C	T	0,984946	2021-07-26	United States
ORF1ab_1898_F	ORF1ab	1898	SRR15433029	19160	C	T	0,985037	2021-07-26	United States
ORF1ab_2417_I	ORF1ab	2417	SRR15433029	20718	G	T	0,961912	2021-07-26	United States
S_19_R	S	19	SRR15433029	21618	C	G	1	2021-07-26	United States
S_156_NA	S	156	SRR15433029	22028	G	-AGTTCA	0,99361	2021-07-26	United States
S_251_H	S	251	SRR15433029	22314	C	A	0,944554	2021-07-26	United States
S_452_R	S	452	SRR15433029	22917	T	G	1	2021-07-26	United States
S_478_K	S	478	SRR15433029	22995	C	A	0,997636	2021-07-26	United States
S_614_G	S	614	SRR15433029	23403	A	G	0,999687	2021-07-26	United States
S_681_R	S	681	SRR15433029	23604	C	G	0,999578	2021-07-26	United States
S_950_N	S	950	SRR15433029	24410	G	A	0,99929	2021-07-26	United States
ORF3a_26_L	ORF3a	26	SRR15433029	25469	C	T	0,999249	2021-07-26	United States
ORF3a_174_A	ORF3a	174	SRR15433029	25913	G	C	0,0786713	2021-07-26	United States
M_82_T	M	82	SRR15433029	26767	T	C	0,99909	2021-07-26	United States
ORF7a_82_A	ORF7a	82	SRR15433029	27638	T	C	1	2021-07-26	United States
ORF7a_91_*	ORF7a	91	SRR15433029	27664	G	T	0,977528	2021-07-26	United States
ORF7a_116_F	ORF7a	116	SRR15433029	27739	C	T	0,977143	2021-07-26	United States
ORF7a_120_I	ORF7a	120	SRR15433029	27752	C	T	1	2021-07-26	United States
ORF8_118_NA	ORF8	118	SRR15433029	28247	A	-GATTTC	0,994403	2021-07-26	United States
N_63_G	N	63	SRR15433029	28461	A	G	0,99827	2021-07-26	United States
N_203_M	N	203	SRR15433029	28881	G	T	0,993994	2021-07-26	United States
N_377_Y	N	377	SRR15433029	29402	G	T	1	2021-07-26	United States
ORF1ab_1306_S	ORF1ab	1306	SRR15433030	4181	G	T	0,99477	2021-07-26	United States
ORF1ab_2046_L	ORF1ab	2046	SRR15433030	6402	C	T	0,991651	2021-07-26	United States
ORF1ab_2144_NA	ORF1ab	2144	SRR15433030	6696	C	+T	0,0648148	2021-07-26	United States
ORF1ab_2287_S	ORF1ab	2287	SRR15433030	7124	C	T	0,993532	2021-07-26	United States
ORF1ab_2930_L	ORF1ab	2930	SRR15433030	9053	G	T	0,990881	2021-07-26	United States
ORF1ab_3255_I	ORF1ab	3255	SRR15433030	10029	C	T	0,987261	2021-07-26	United States
ORF1ab_3646_A	ORF1ab	3646	SRR15433030	11201	A	G	0,990538	2021-07-26	United States
ORF1ab_314_L	ORF1ab	314	SRR15433030	14408	C	T	0,999609	2021-07-26	United States
ORF1ab_662_S	ORF1ab	662	SRR15433030	15451	G	A	0,99522	2021-07-26	United States
ORF1ab_829_I	ORF1ab	829	SRR15433030	15952	C	A	0,98456	2021-07-26	United States
ORF1ab_1000_L	ORF1ab	1000	SRR15433030	16466	C	T	0,991182	2021-07-26	United States
ORF1ab_1918_V	ORF1ab	1918	SRR15433030	19220	C	T	0,995742	2021-07-26	United States
ORF1ab_2199_F	ORF1ab	2199	SRR15433030	20062	G	T	0,979405	2021-07-26	United States
S_19_R	S	19	SRR15433030	21618	C	G	1	2021-07-26	United States
S_156_NA	S	156	SRR15433030	22028	G	-AGTTCA	0,957143	2021-07-26	United States
S_452_R	S	452	SRR15433030	22917	T	G	0,995798	2021-07-26	United States
S_478_K	S	478	SRR15433030	22995	C	A	0,995595	2021-07-26	United States
S_614_G	S	614	SRR15433030	23403	A	G	1	2021-07-26	United States
S_681_R	S	681	SRR15433030	23604	C	G	0,995865	2021-07-26	United States
S_950_N	S	950	SRR15433030	24410	G	A	0,99851	2021-07-26	United States
ORF3a_26_L	ORF3a	26	SRR15433030	25469	C	T	0,997308	2021-07-26	United States
ORF3a_174_A	ORF3a	174	SRR15433030	25913	G	C	0,0935351	2021-07-26	United States
M_82_T	M	82	SRR15433030	26767	T	C	0,996951	2021-07-26	United States
ORF7a_82_A	ORF7a	82	SRR15433030	27638	T	C	1	2021-07-26	United States
ORF7a_120_I	ORF7a	120	SRR15433030	27752	C	T	1	2021-07-26	United States
ORF7b_40_I	ORF7b	40	SRR15433030	27874	C	T	0,995098	2021-07-26	United States
ORF8_118_NA	ORF8	118	SRR15433030	28247	A	-GATTTC	0,995922	2021-07-26	United States
N_9_L	N	9	SRR15433030	28299	A	T	0,980941	2021-07-26	United States
N_63_G	N	63	SRR15433030	28461	A	G	0,996734	2021-07-26	United States
N_203_M	N	203	SRR15433030	28881	G	T	0,992248	2021-07-26	United States
N_215_C	N	215	SRR15433030	28916	G	T	0,992308	2021-07-26	United States
N_377_Y	N	377	SRR15433030	29402	G	T	0,990741	2021-07-26	United States
ORF1ab_1306_S	ORF1ab	1306	SRR15433032	4181	G	T	0,998409	2021-07-26	United States
ORF1ab_2046_L	ORF1ab	2046	SRR15433032	6402	C	T	0,998164	2021-07-26	United States
ORF1ab_2125_Y	ORF1ab	2125	SRR15433032	6638	C	T	0,998259	2021-07-26	United States
ORF1ab_2287_S	ORF1ab	2287	SRR15433032	7124	C	T	0,997263	2021-07-26	United States
ORF1ab_2554_V	ORF1ab	2554	SRR15433032	7926	C	T	0,995877	2021-07-26	United States
ORF1ab_2930_L	ORF1ab	2930	SRR15433032	9053	G	T	0,999708	2021-07-26	United States
ORF1ab_3255_I	ORF1ab	3255	SRR15433032	10029	C	T	0,999356	2021-07-26	United States
ORF1ab_3646_A	ORF1ab	3646	SRR15433032	11201	A	G	0,998093	2021-07-26	United States
ORF1ab_183_V	ORF1ab	183	SRR15433032	14014	T	G	0,997043	2021-07-26	United States
ORF1ab_314_L	ORF1ab	314	SRR15433032	14408	C	T	0,999755	2021-07-26	United States
ORF1ab_662_S	ORF1ab	662	SRR15433032	15451	G	A	0,999708	2021-07-26	United States
ORF1ab_1000_L	ORF1ab	1000	SRR15433032	16466	C	T	0,998989	2021-07-26	United States
ORF1ab_1087_Y	ORF1ab	1087	SRR15433032	16726	C	T	0,995603	2021-07-26	United States
ORF1ab_1290_I	ORF1ab	1290	SRR15433032	17336	C	T	0,995885	2021-07-26	United States
ORF1ab_1918_V	ORF1ab	1918	SRR15433032	19220	C	T	0,999074	2021-07-26	United States
ORF1ab_2591_I	ORF1ab	2591	SRR15433032	21238	G	A	0,996211	2021-07-26	United States
S_19_R	S	19	SRR15433032	21618	C	G	1	2021-07-26	United States
S_156_NA	S	156	SRR15433032	22028	G	-AGTTCA	0,995951	2021-07-26	United States
S_452_R	S	452	SRR15433032	22917	T	G	0,999361	2021-07-26	United States
S_478_K	S	478	SRR15433032	22995	C	A	0,999344	2021-07-26	United States
S_614_G	S	614	SRR15433032	23403	A	G	0,999134	2021-07-26	United States
S_681_R	S	681	SRR15433032	23604	C	G	0,999444	2021-07-26	United States
S_950_N	S	950	SRR15433032	24410	G	A	0,99946	2021-07-26	United States
ORF3a_26_L	ORF3a	26	SRR15433032	25469	C	T	0,999644	2021-07-26	United States
ORF3a_174_A	ORF3a	174	SRR15433032	25913	G	C	0,126838	2021-07-26	United States
M_82_T	M	82	SRR15433032	26767	T	C	0,9995	2021-07-26	United States
ORF7a_82_A	ORF7a	82	SRR15433032	27638	T	C	1	2021-07-26	United States
ORF7a_120_I	ORF7a	120	SRR15433032	27752	C	T	1	2021-07-26	United States
ORF7b_40_I	ORF7b	40	SRR15433032	27874	C	T	0,999255	2021-07-26	United States
ORF8_60_F	ORF8	60	SRR15433032	28073	G	T	0,997207	2021-07-26	United States
ORF8_118_NA	ORF8	118	SRR15433032	28247	A	-GATTTC	0,995221	2021-07-26	United States
N_63_G	N	63	SRR15433032	28461	A	G	0,99889	2021-07-26	United States
N_203_M	N	203	SRR15433032	28881	G	T	1	2021-07-26	United States
N_215_C	N	215	SRR15433032	28916	G	T	0,995406	2021-07-26	United States
N_377_Y	N	377	SRR15433032	29402	G	T	1	2021-07-26	United States
ORF1ab_1306_S	ORF1ab	1306	SRR15433033	4181	G	T	0,999325	2021-07-26	United States
ORF1ab_2046_L	ORF1ab	2046	SRR15433033	6402	C	T	0,998425	2021-07-26	United States
ORF1ab_2287_S	ORF1ab	2287	SRR15433033	7124	C	T	0,999611	2021-07-26	United States
ORF1ab_2930_L	ORF1ab	2930	SRR15433033	9053	G	T	0,999406	2021-07-26	United States
ORF1ab_3255_I	ORF1ab	3255	SRR15433033	10029	C	T	1	2021-07-26	United States
ORF1ab_3646_A	ORF1ab	3646	SRR15433033	11201	A	G	0,998531	2021-07-26	United States
ORF1ab_314_L	ORF1ab	314	SRR15433033	14408	C	T	0,999772	2021-07-26	United States
ORF1ab_662_S	ORF1ab	662	SRR15433033	15451	G	A	0,998883	2021-07-26	United States
ORF1ab_1000_L	ORF1ab	1000	SRR15433033	16466	C	T	0,999393	2021-07-26	United States
ORF1ab_1918_V	ORF1ab	1918	SRR15433033	19220	C	T	0,998327	2021-07-26	United States
S_19_R	S	19	SRR15433033	21618	C	G	1	2021-07-26	United States
S_156_NA	S	156	SRR15433033	22028	G	-AGTTCA	0,994083	2021-07-26	United States
S_452_R	S	452	SRR15433033	22917	T	G	0,998429	2021-07-26	United States
S_478_K	S	478	SRR15433033	22995	C	A	0,998387	2021-07-26	United States
S_614_G	S	614	SRR15433033	23403	A	G	1	2021-07-26	United States
S_681_R	S	681	SRR15433033	23604	C	G	0,999295	2021-07-26	United States
S_950_N	S	950	SRR15433033	24410	G	A	0,999322	2021-07-26	United States
ORF3a_26_L	ORF3a	26	SRR15433033	25469	C	T	0,9997	2021-07-26	United States
ORF3a_174_A	ORF3a	174	SRR15433033	25913	G	C	0,092666	2021-07-26	United States
M_2_V	M	2	SRR15433033	26527	C	T	0,993679	2021-07-26	United States
M_82_T	M	82	SRR15433033	26767	T	C	0,998698	2021-07-26	United States
ORF6_46_V	ORF6	46	SRR15433033	27338	A	T	0,995967	2021-07-26	United States
ORF7a_82_A	ORF7a	82	SRR15433033	27638	T	C	1	2021-07-26	United States
ORF7a_120_I	ORF7a	120	SRR15433033	27752	C	T	1	2021-07-26	United States
ORF7b_40_I	ORF7b	40	SRR15433033	27874	C	T	0,99667	2021-07-26	United States
ORF8_118_NA	ORF8	118	SRR15433033	28247	A	-GATTTC	0,993692	2021-07-26	United States
N_63_G	N	63	SRR15433033	28461	A	G	0,999391	2021-07-26	United States
N_203_M	N	203	SRR15433033	28881	G	T	0,996495	2021-07-26	United States
N_215_C	N	215	SRR15433033	28916	G	T	0,995343	2021-07-26	United States
N_377_Y	N	377	SRR15433033	29402	G	T	1	2021-07-26	United States
ORF1ab_1306_S	ORF1ab	1306	SRR15433034	4181	G	T	0,998701	2021-07-26	United States
ORF1ab_2046_L	ORF1ab	2046	SRR15433034	6402	C	T	0,998383	2021-07-26	United States
ORF1ab_2287_S	ORF1ab	2287	SRR15433034	7124	C	T	0,997837	2021-07-26	United States
ORF1ab_2930_L	ORF1ab	2930	SRR15433034	9053	G	T	0,997911	2021-07-26	United States
ORF1ab_3255_I	ORF1ab	3255	SRR15433034	10029	C	T	0,99953	2021-07-26	United States
ORF1ab_3646_A	ORF1ab	3646	SRR15433034	11201	A	G	0,998261	2021-07-26	United States
ORF1ab_314_L	ORF1ab	314	SRR15433034	14408	C	T	0,999681	2021-07-26	United States
ORF1ab_662_S	ORF1ab	662	SRR15433034	15451	G	A	0,99898	2021-07-26	United States
ORF1ab_1000_L	ORF1ab	1000	SRR15433034	16466	C	T	0,999724	2021-07-26	United States
ORF1ab_1257_V	ORF1ab	1257	SRR15433034	17236	A	G	0,995977	2021-07-26	United States
ORF1ab_1918_V	ORF1ab	1918	SRR15433034	19220	C	T	0,999026	2021-07-26	United States
S_19_R	S	19	SRR15433034	21618	C	G	0,999304	2021-07-26	United States
S_156_NA	S	156	SRR15433034	22028	G	-AGTTCA	0,998395	2021-07-26	United States
S_219_V	S	219	SRR15433034	22218	G	T	0,993333	2021-07-26	United States
S_452_R	S	452	SRR15433034	22917	T	G	0,998444	2021-07-26	United States
S_478_K	S	478	SRR15433034	22995	C	A	0,997649	2021-07-26	United States
S_614_G	S	614	SRR15433034	23403	A	G	0,999823	2021-07-26	United States
S_681_R	S	681	SRR15433034	23604	C	G	0,999492	2021-07-26	United States
S_950_N	S	950	SRR15433034	24410	G	A	0,999766	2021-07-26	United States
ORF3a_26_L	ORF3a	26	SRR15433034	25469	C	T	0,999778	2021-07-26	United States
M_82_T	M	82	SRR15433034	26767	T	C	1	2021-07-26	United States
ORF7a_82_A	ORF7a	82	SRR15433034	27638	T	C	0,999422	2021-07-26	United States
ORF7a_120_I	ORF7a	120	SRR15433034	27752	C	T	0,999425	2021-07-26	United States
ORF7b_40_I	ORF7b	40	SRR15433034	27874	C	T	0,997859	2021-07-26	United States
ORF8_118_NA	ORF8	118	SRR15433034	28247	A	-GATTTC	0,99447	2021-07-26	United States
N_63_G	N	63	SRR15433034	28461	A	G	0,998221	2021-07-26	United States
N_203_M	N	203	SRR15433034	28881	G	T	1	2021-07-26	United States
N_215_C	N	215	SRR15433034	28916	G	T	1	2021-07-26	United States
N_377_Y	N	377	SRR15433034	29402	G	T	0,998981	2021-07-26	United States
ORF1ab_1306_S	ORF1ab	1306	SRR15433035	4181	G	T	0,997258	2021-07-26	United States
ORF1ab_2046_L	ORF1ab	2046	SRR15433035	6402	C	T	0,998499	2021-07-26	United States
ORF1ab_2125_Y	ORF1ab	2125	SRR15433035	6638	C	T	0,997019	2021-07-26	United States
ORF1ab_2287_S	ORF1ab	2287	SRR15433035	7124	C	T	0,997895	2021-07-26	United States
ORF1ab_2554_V	ORF1ab	2554	SRR15433035	7926	C	T	0,993081	2021-07-26	United States
ORF1ab_2797_F	ORF1ab	2797	SRR15433035	8655	C	T	0,99659	2021-07-26	United States
ORF1ab_2930_L	ORF1ab	2930	SRR15433035	9053	G	T	0,998396	2021-07-26	United States
ORF1ab_3165_I	ORF1ab	3165	SRR15433035	9758	G	A	0,994495	2021-07-26	United States
ORF1ab_3255_I	ORF1ab	3255	SRR15433035	10029	C	T	0,997856	2021-07-26	United States
ORF1ab_3646_A	ORF1ab	3646	SRR15433035	11201	A	G	0,998866	2021-07-26	United States
ORF1ab_183_V	ORF1ab	183	SRR15433035	14014	T	G	0,996705	2021-07-26	United States
ORF1ab_314_L	ORF1ab	314	SRR15433035	14408	C	T	0,999846	2021-07-26	United States
ORF1ab_662_S	ORF1ab	662	SRR15433035	15451	G	A	0,999577	2021-07-26	United States
ORF1ab_1000_L	ORF1ab	1000	SRR15433035	16466	C	T	0,999148	2021-07-26	United States
ORF1ab_1087_Y	ORF1ab	1087	SRR15433035	16726	C	T	0,997244	2021-07-26	United States
ORF1ab_1918_V	ORF1ab	1918	SRR15433035	19220	C	T	0,997274	2021-07-26	United States
S_19_R	S	19	SRR15433035	21618	C	G	0,998578	2021-07-26	United States
S_156_NA	S	156	SRR15433035	22028	G	-AGTTCA	0,992248	2021-07-26	United States
S_452_R	S	452	SRR15433035	22917	T	G	1	2021-07-26	United States
S_478_K	S	478	SRR15433035	22995	C	A	0,999115	2021-07-26	United States
S_614_G	S	614	SRR15433035	23403	A	G	0,999691	2021-07-26	United States
S_681_R	S	681	SRR15433035	23604	C	G	0,999468	2021-07-26	United States
S_950_N	S	950	SRR15433035	24410	G	A	0,999141	2021-07-26	United States
ORF3a_26_L	ORF3a	26	SRR15433035	25469	C	T	1	2021-07-26	United States
ORF3a_174_A	ORF3a	174	SRR15433035	25913	G	C	0,0549882	2021-07-26	United States
M_82_T	M	82	SRR15433035	26767	T	C	0,999272	2021-07-26	United States
ORF7a_82_A	ORF7a	82	SRR15433035	27638	T	C	0,999022	2021-07-26	United States
ORF7a_120_I	ORF7a	120	SRR15433035	27752	C	T	0,999508	2021-07-26	United States
ORF7b_40_I	ORF7b	40	SRR15433035	27874	C	T	0,998815	2021-07-26	United States
ORF8_60_F	ORF8	60	SRR15433035	28073	G	T	0,993993	2021-07-26	United States
ORF8_118_NA	ORF8	118	SRR15433035	28247	A	-GATTTC	0,993659	2021-07-26	United States
N_63_G	N	63	SRR15433035	28461	A	G	0,999254	2021-07-26	United States
N_203_M	N	203	SRR15433035	28881	G	T	0,999329	2021-07-26	United States
N_215_C	N	215	SRR15433035	28916	G	T	0,997981	2021-07-26	United States
N_377_Y	N	377	SRR15433035	29402	G	T	0,995475	2021-07-26	United States
ORF1ab_1306_S	ORF1ab	1306	SRR15433037	4181	G	T	0,997623	2021-07-26	United States
ORF1ab_2046_L	ORF1ab	2046	SRR15433037	6402	C	T	0,997322	2021-07-26	United States
ORF1ab_2287_S	ORF1ab	2287	SRR15433037	7124	C	T	0,998436	2021-07-26	United States
ORF1ab_2930_L	ORF1ab	2930	SRR15433037	9053	G	T	0,995902	2021-07-26	United States
ORF1ab_3255_I	ORF1ab	3255	SRR15433037	10029	C	T	0,997459	2021-07-26	United States
ORF1ab_3509_Y	ORF1ab	3509	SRR15433037	10790	C	T	0,987858	2021-07-26	United States
ORF1ab_3646_A	ORF1ab	3646	SRR15433037	11201	A	G	0,998458	2021-07-26	United States
ORF1ab_314_L	ORF1ab	314	SRR15433037	14408	C	T	1	2021-07-26	United States
ORF1ab_662_S	ORF1ab	662	SRR15433037	15451	G	A	0,999542	2021-07-26	United States
ORF1ab_1000_L	ORF1ab	1000	SRR15433037	16466	C	T	0,999151	2021-07-26	United States
ORF1ab_1219_S	ORF1ab	1219	SRR15433037	17122	G	T	0,992821	2021-07-26	United States
ORF1ab_1918_V	ORF1ab	1918	SRR15433037	19220	C	T	0,998341	2021-07-26	United States
ORF1ab_2306_V	ORF1ab	2306	SRR15433037	20384	C	T	0,986686	2021-07-26	United States
S_19_R	S	19	SRR15433037	21618	C	G	1	2021-07-26	United States
S_95_I	S	95	SRR15433037	21846	C	T	0,993902	2021-07-26	United States
S_142_D	S	142	SRR15433037	21987	G	A	0,993884	2021-07-26	United States
S_156_NA	S	156	SRR15433037	22028	G	-AGTTCA	0,997248	2021-07-26	United States
S_452_R	S	452	SRR15433037	22917	T	G	0,998481	2021-07-26	United States
S_478_K	S	478	SRR15433037	22995	C	A	0,998962	2021-07-26	United States
S_614_G	S	614	SRR15433037	23403	A	G	0,999894	2021-07-26	United States
S_681_R	S	681	SRR15433037	23604	C	G	0,999621	2021-07-26	United States
S_950_N	S	950	SRR15433037	24410	G	A	0,999363	2021-07-26	United States
ORF3a_26_L	ORF3a	26	SRR15433037	25469	C	T	0,999714	2021-07-26	United States
ORF3a_174_A	ORF3a	174	SRR15433037	25913	G	C	0,0660678	2021-07-26	United States
M_82_T	M	82	SRR15433037	26767	T	C	0,999017	2021-07-26	United States
ORF7a_82_A	ORF7a	82	SRR15433037	27638	T	C	0,999171	2021-07-26	United States
ORF7a_120_I	ORF7a	120	SRR15433037	27752	C	T	0,999174	2021-07-26	United States
ORF7b_40_I	ORF7b	40	SRR15433037	27874	C	T	0,995813	2021-07-26	United States
ORF8_31_F	ORF8	31	SRR15433037	27985	A	T	0,985535	2021-07-26	United States
ORF8_118_NA	ORF8	118	SRR15433037	28247	A	-GATTTC	0,996454	2021-07-26	United States
N_63_G	N	63	SRR15433037	28461	A	G	0,99792	2021-07-26	United States
N_203_M	N	203	SRR15433037	28881	G	T	0,999007	2021-07-26	United States
N_215_C	N	215	SRR15433037	28916	G	T	0,996016	2021-07-26	United States
N_377_Y	N	377	SRR15433037	29402	G	T	1	2021-07-26	United States
ORF1ab_1306_S	ORF1ab	1306	SRR15433038	4181	G	T	0,998421	2021-07-26	United States
ORF1ab_2046_L	ORF1ab	2046	SRR15433038	6402	C	T	0,997998	2021-07-26	United States
ORF1ab_2125_Y	ORF1ab	2125	SRR15433038	6638	C	T	0,994469	2021-07-26	United States
ORF1ab_2287_S	ORF1ab	2287	SRR15433038	7124	C	T	0,999489	2021-07-26	United States
ORF1ab_2554_V	ORF1ab	2554	SRR15433038	7926	C	T	0,995647	2021-07-26	United States
ORF1ab_2930_L	ORF1ab	2930	SRR15433038	9053	G	T	0,998217	2021-07-26	United States
ORF1ab_3255_I	ORF1ab	3255	SRR15433038	10029	C	T	0,997768	2021-07-26	United States
ORF1ab_3646_A	ORF1ab	3646	SRR15433038	11201	A	G	0,99746	2021-07-26	United States
ORF1ab_183_V	ORF1ab	183	SRR15433038	14014	T	G	0,996891	2021-07-26	United States
ORF1ab_314_L	ORF1ab	314	SRR15433038	14408	C	T	0,999746	2021-07-26	United States
ORF1ab_662_S	ORF1ab	662	SRR15433038	15451	G	A	0,999702	2021-07-26	United States
ORF1ab_1000_L	ORF1ab	1000	SRR15433038	16466	C	T	0,999363	2021-07-26	United States
ORF1ab_1087_Y	ORF1ab	1087	SRR15433038	16726	C	T	0,995979	2021-07-26	United States
ORF1ab_1918_V	ORF1ab	1918	SRR15433038	19220	C	T	0,998775	2021-07-26	United States
S_19_R	S	19	SRR15433038	21618	C	G	0,99878	2021-07-26	United States
S_156_NA	S	156	SRR15433038	22028	G	-AGTTCA	0,997392	2021-07-26	United States
S_452_R	S	452	SRR15433038	22917	T	G	0,99923	2021-07-26	United States
S_478_K	S	478	SRR15433038	22995	C	A	0,999213	2021-07-26	United States
S_614_G	S	614	SRR15433038	23403	A	G	1	2021-07-26	United States
S_681_R	S	681	SRR15433038	23604	C	G	0,99981	2021-07-26	United States
S_950_N	S	950	SRR15433038	24410	G	A	0,999762	2021-07-26	United States
ORF3a_26_L	ORF3a	26	SRR15433038	25469	C	T	0,999783	2021-07-26	United States
ORF3a_174_A	ORF3a	174	SRR15433038	25913	G	C	0,0852713	2021-07-26	United States
M_82_T	M	82	SRR15433038	26767	T	C	0,999517	2021-07-26	United States
ORF7a_82_A	ORF7a	82	SRR15433038	27638	T	C	1	2021-07-26	United States
ORF7a_120_I	ORF7a	120	SRR15433038	27752	C	T	1	2021-07-26	United States
ORF7b_40_I	ORF7b	40	SRR15433038	27874	C	T	0,998996	2021-07-26	United States
ORF8_60_F	ORF8	60	SRR15433038	28073	G	T	0,997949	2021-07-26	United States
ORF8_118_NA	ORF8	118	SRR15433038	28247	A	-GATTTC	0,993481	2021-07-26	United States
N_63_G	N	63	SRR15433038	28461	A	G	0,99896	2021-07-26	United States
N_203_M	N	203	SRR15433038	28881	G	T	0,999002	2021-07-26	United States
N_215_C	N	215	SRR15433038	28916	G	T	1	2021-07-26	United States
N_377_Y	N	377	SRR15433038	29402	G	T	1	2021-07-26	United States
ORF1ab_1306_S	ORF1ab	1306	SRR15433039	4181	G	T	0,999154	2021-07-26	United States
ORF1ab_2046_L	ORF1ab	2046	SRR15433039	6402	C	T	0,998135	2021-07-26	United States
ORF1ab_2125_Y	ORF1ab	2125	SRR15433039	6638	C	T	0,982428	2021-07-26	United States
ORF1ab_2287_S	ORF1ab	2287	SRR15433039	7124	C	T	0,998922	2021-07-26	United States
ORF1ab_2554_V	ORF1ab	2554	SRR15433039	7926	C	T	0,99371	2021-07-26	United States
ORF1ab_2930_L	ORF1ab	2930	SRR15433039	9053	G	T	0,99481	2021-07-26	United States
ORF1ab_3255_I	ORF1ab	3255	SRR15433039	10029	C	T	0,994193	2021-07-26	United States
ORF1ab_3646_A	ORF1ab	3646	SRR15433039	11201	A	G	0,993668	2021-07-26	United States
ORF1ab_183_V	ORF1ab	183	SRR15433039	14014	T	G	0,988408	2021-07-26	United States
ORF1ab_314_L	ORF1ab	314	SRR15433039	14408	C	T	0,999748	2021-07-26	United States
ORF1ab_662_S	ORF1ab	662	SRR15433039	15451	G	A	0,99892	2021-07-26	United States
ORF1ab_1000_L	ORF1ab	1000	SRR15433039	16466	C	T	1	2021-07-26	United States
ORF1ab_1087_Y	ORF1ab	1087	SRR15433039	16726	C	T	0,989233	2021-07-26	United States
ORF1ab_1918_V	ORF1ab	1918	SRR15433039	19220	C	T	0,997032	2021-07-26	United States
S_19_R	S	19	SRR15433039	21618	C	G	1	2021-07-26	United States
S_156_NA	S	156	SRR15433039	22028	G	-AGTTCA	1	2021-07-26	United States
S_452_R	S	452	SRR15433039	22917	T	G	0,999005	2021-07-26	United States
S_478_K	S	478	SRR15433039	22995	C	A	0,998982	2021-07-26	United States
S_614_G	S	614	SRR15433039	23403	A	G	1	2021-07-26	United States
S_681_R	S	681	SRR15433039	23604	C	G	1	2021-07-26	United States
S_950_N	S	950	SRR15433039	24410	G	A	0,999538	2021-07-26	United States
ORF3a_26_L	ORF3a	26	SRR15433039	25469	C	T	0,999503	2021-07-26	United States
M_82_T	M	82	SRR15433039	26767	T	C	0,999472	2021-07-26	United States
ORF6_27_L	ORF6	27	SRR15433039	27281	G	T	0,249399	2021-07-26	United States
ORF7a_82_A	ORF7a	82	SRR15433039	27638	T	C	0,99812	2021-07-26	United States
ORF7a_120_I	ORF7a	120	SRR15433039	27752	C	T	0,999054	2021-07-26	United States
ORF7b_40_I	ORF7b	40	SRR15433039	27874	C	T	0,996454	2021-07-26	United States
ORF8_60_F	ORF8	60	SRR15433039	28073	G	T	0,991592	2021-07-26	United States
ORF8_118_NA	ORF8	118	SRR15433039	28247	A	-GATTTC	0,993839	2021-07-26	United States
N_63_G	N	63	SRR15433039	28461	A	G	0,998612	2021-07-26	United States
N_203_M	N	203	SRR15433039	28881	G	T	1	2021-07-26	United States
N_215_C	N	215	SRR15433039	28916	G	T	0,996972	2021-07-26	United States
N_377_Y	N	377	SRR15433039	29402	G	T	1	2021-07-26	United States
ORF1ab_309_L	ORF1ab	309	SRR15433040	1191	C	T	0,984344	2021-07-26	United States
ORF1ab_1640_L	ORF1ab	1640	SRR15433040	5184	C	T	0,970874	2021-07-26	United States
ORF1ab_3209_V	ORF1ab	3209	SRR15433040	9891	C	T	0,979705	2021-07-26	United States
ORF1ab_3718_A	ORF1ab	3718	SRR15433040	11418	T	C	0,985714	2021-07-26	United States
ORF1ab_314_L	ORF1ab	314	SRR15433040	14408	C	T	1	2021-07-26	United States
ORF1ab_662_S	ORF1ab	662	SRR15433040	15451	G	A	0,998478	2021-07-26	United States
ORF1ab_1000_L	ORF1ab	1000	SRR15433040	16466	C	T	1	2021-07-26	United States
ORF1ab_1570_L	ORF1ab	1570	SRR15433040	18176	C	T	0,977649	2021-07-26	United States
ORF1ab_1898_F	ORF1ab	1898	SRR15433040	19160	C	T	0,980041	2021-07-26	United States
S_19_R	S	19	SRR15433040	21618	C	G	0,997863	2021-07-26	United States
S_156_NA	S	156	SRR15433040	22028	G	-AGTTCA	0,997093	2021-07-26	United States
S_452_R	S	452	SRR15433040	22917	T	G	1	2021-07-26	United States
S_478_K	S	478	SRR15433040	22995	C	A	1	2021-07-26	United States
S_614_G	S	614	SRR15433040	23403	A	G	0,999506	2021-07-26	United States
S_681_R	S	681	SRR15433040	23604	C	G	0,997619	2021-07-26	United States
S_950_N	S	950	SRR15433040	24410	G	A	0,999151	2021-07-26	United States
ORF3a_26_L	ORF3a	26	SRR15433040	25469	C	T	0,999155	2021-07-26	United States
M_82_T	M	82	SRR15433040	26767	T	C	1	2021-07-26	United States
ORF7a_82_A	ORF7a	82	SRR15433040	27638	T	C	1	2021-07-26	United States
ORF7a_116_F	ORF7a	116	SRR15433040	27739	C	T	0,939252	2021-07-26	United States
ORF7a_120_I	ORF7a	120	SRR15433040	27752	C	T	1	2021-07-26	United States
ORF8_118_NA	ORF8	118	SRR15433040	28247	A	-GATTTC	0,994384	2021-07-26	United States
N_63_G	N	63	SRR15433040	28461	A	G	0,998688	2021-07-26	United States
N_203_M	N	203	SRR15433040	28881	G	T	0,99422	2021-07-26	United States
N_377_Y	N	377	SRR15433040	29402	G	T	1	2021-07-26	United States
ORF1ab_1306_S	ORF1ab	1306	SRR15433041	4181	G	T	0,995691	2021-07-26	United States
ORF1ab_2046_L	ORF1ab	2046	SRR15433041	6402	C	T	0,991173	2021-07-26	United States
ORF1ab_2125_Y	ORF1ab	2125	SRR15433041	6638	C	T	0,973856	2021-07-26	United States
ORF1ab_2287_S	ORF1ab	2287	SRR15433041	7124	C	T	0,997118	2021-07-26	United States
ORF1ab_2554_V	ORF1ab	2554	SRR15433041	7926	C	T	0,932515	2021-07-26	United States
ORF1ab_2930_L	ORF1ab	2930	SRR15433041	9053	G	T	0,992126	2021-07-26	United States
ORF1ab_3255_I	ORF1ab	3255	SRR15433041	10029	C	T	0,993976	2021-07-26	United States
ORF1ab_3646_A	ORF1ab	3646	SRR15433041	11201	A	G	0,996929	2021-07-26	United States
ORF1ab_183_V	ORF1ab	183	SRR15433041	14014	T	G	0,991982	2021-07-26	United States
ORF1ab_314_L	ORF1ab	314	SRR15433041	14408	C	T	1	2021-07-26	United States
ORF1ab_662_S	ORF1ab	662	SRR15433041	15451	G	A	0,998613	2021-07-26	United States
ORF1ab_1000_L	ORF1ab	1000	SRR15433041	16466	C	T	0,998397	2021-07-26	United States
ORF1ab_1087_Y	ORF1ab	1087	SRR15433041	16726	C	T	0,974	2021-07-26	United States
ORF1ab_1918_V	ORF1ab	1918	SRR15433041	19220	C	T	0,996862	2021-07-26	United States
S_19_R	S	19	SRR15433041	21618	C	G	1	2021-07-26	United States
S_156_NA	S	156	SRR15433041	22028	G	-AGTTCA	0,986063	2021-07-26	United States
S_452_R	S	452	SRR15433041	22917	T	G	0,99858	2021-07-26	United States
S_478_K	S	478	SRR15433041	22995	C	A	1	2021-07-26	United States
S_614_G	S	614	SRR15433041	23403	A	G	0,999763	2021-07-26	United States
S_681_R	S	681	SRR15433041	23604	C	G	1	2021-07-26	United States
S_950_N	S	950	SRR15433041	24410	G	A	0,996273	2021-07-26	United States
ORF3a_26_L	ORF3a	26	SRR15433041	25469	C	T	0,997227	2021-07-26	United States
ORF3a_174_A	ORF3a	174	SRR15433041	25913	G	C	0,0649652	2021-07-26	United States
M_82_T	M	82	SRR15433041	26767	T	C	1	2021-07-26	United States
ORF7a_82_A	ORF7a	82	SRR15433041	27638	T	C	1	2021-07-26	United States
ORF7a_120_I	ORF7a	120	SRR15433041	27752	C	T	1	2021-07-26	United States
ORF7b_40_I	ORF7b	40	SRR15433041	27874	C	T	0,996041	2021-07-26	United States
ORF8_60_F	ORF8	60	SRR15433041	28073	G	T	0,991136	2021-07-26	United States
ORF8_118_NA	ORF8	118	SRR15433041	28247	A	-GATTTC	0,994755	2021-07-26	United States
N_63_G	N	63	SRR15433041	28461	A	G	0,999834	2021-07-26	United States
N_203_M	N	203	SRR15433041	28881	G	T	1	2021-07-26	United States
N_215_C	N	215	SRR15433041	28916	G	T	0,984424	2021-07-26	United States
N_377_Y	N	377	SRR15433041	29402	G	T	1	2021-07-26	United States
ORF1ab_1306_S	ORF1ab	1306	SRR15433042	4181	G	T	0,997829	2021-07-26	United States
ORF1ab_2046_L	ORF1ab	2046	SRR15433042	6402	C	T	0,997482	2021-07-26	United States
ORF1ab_2125_Y	ORF1ab	2125	SRR15433042	6638	C	T	0,957187	2021-07-26	United States
ORF1ab_2287_S	ORF1ab	2287	SRR15433042	7124	C	T	0,998989	2021-07-26	United States
ORF1ab_2554_V	ORF1ab	2554	SRR15433042	7926	C	T	0,979058	2021-07-26	United States
ORF1ab_2595_I	ORF1ab	2595	SRR15433042	8048	G	A	0,0562266	2021-07-26	United States
ORF1ab_2930_L	ORF1ab	2930	SRR15433042	9053	G	T	0,976341	2021-07-26	United States
ORF1ab_3255_I	ORF1ab	3255	SRR15433042	10029	C	T	0,986532	2021-07-26	United States
ORF1ab_3646_A	ORF1ab	3646	SRR15433042	11201	A	G	0,996696	2021-07-26	United States
ORF1ab_183_V	ORF1ab	183	SRR15433042	14014	T	G	0,939453	2021-07-26	United States
ORF1ab_314_L	ORF1ab	314	SRR15433042	14408	C	T	1	2021-07-26	United States
ORF1ab_662_S	ORF1ab	662	SRR15433042	15451	G	A	0,999101	2021-07-26	United States
ORF1ab_1000_L	ORF1ab	1000	SRR15433042	16466	C	T	0,994312	2021-07-26	United States
ORF1ab_1087_Y	ORF1ab	1087	SRR15433042	16726	C	T	0,930599	2021-07-26	United States
ORF1ab_1918_V	ORF1ab	1918	SRR15433042	19220	C	T	0,996682	2021-07-26	United States
S_19_R	S	19	SRR15433042	21618	C	G	1	2021-07-26	United States
S_142_D	S	142	SRR15433042	21987	G	A	0,973684	2021-07-26	United States
S_156_NA	S	156	SRR15433042	22028	G	-AGTTCA	0,994949	2021-07-26	United States
S_452_R	S	452	SRR15433042	22917	T	G	0,999056	2021-07-26	United States
S_478_K	S	478	SRR15433042	22995	C	A	0,999007	2021-07-26	United States
S_614_G	S	614	SRR15433042	23403	A	G	0,99975	2021-07-26	United States
S_681_R	S	681	SRR15433042	23604	C	G	0,999492	2021-07-26	United States
S_950_N	S	950	SRR15433042	24410	G	A	0,996619	2021-07-26	United States
ORF3a_26_L	ORF3a	26	SRR15433042	25469	C	T	0,997848	2021-07-26	United States
M_82_T	M	82	SRR15433042	26767	T	C	0,997558	2021-07-26	United States
ORF7a_82_A	ORF7a	82	SRR15433042	27638	T	C	0,998658	2021-07-26	United States
ORF7a_120_I	ORF7a	120	SRR15433042	27752	C	T	0,999111	2021-07-26	United States
ORF7b_40_I	ORF7b	40	SRR15433042	27874	C	T	0,983607	2021-07-26	United States
ORF8_60_F	ORF8	60	SRR15433042	28073	G	T	0,928471	2021-07-26	United States
ORF8_118_NA	ORF8	118	SRR15433042	28247	A	-GATTTC	0,99537	2021-07-26	United States
N_63_G	N	63	SRR15433042	28461	A	G	0,999008	2021-07-26	United States
N_203_M	N	203	SRR15433042	28881	G	T	1	2021-07-26	United States
N_215_C	N	215	SRR15433042	28916	G	T	0,996408	2021-07-26	United States
ORF1ab_1306_S	ORF1ab	1306	SRR15433043	4181	G	T	0,998912	2021-07-26	United States
ORF1ab_2046_L	ORF1ab	2046	SRR15433043	6402	C	T	0,999021	2021-07-26	United States
ORF1ab_2125_Y	ORF1ab	2125	SRR15433043	6638	C	T	0,998269	2021-07-26	United States
ORF1ab_2287_S	ORF1ab	2287	SRR15433043	7124	C	T	0,999382	2021-07-26	United States
ORF1ab_2554_V	ORF1ab	2554	SRR15433043	7926	C	T	0,998901	2021-07-26	United States
ORF1ab_2930_L	ORF1ab	2930	SRR15433043	9053	G	T	0,999551	2021-07-26	United States
ORF1ab_3255_I	ORF1ab	3255	SRR15433043	10029	C	T	0,998241	2021-07-26	United States
ORF1ab_3646_A	ORF1ab	3646	SRR15433043	11201	A	G	0,998547	2021-07-26	United States
ORF1ab_183_V	ORF1ab	183	SRR15433043	14014	T	G	0,996087	2021-07-26	United States
ORF1ab_314_L	ORF1ab	314	SRR15433043	14408	C	T	0,999757	2021-07-26	United States
ORF1ab_662_S	ORF1ab	662	SRR15433043	15451	G	A	0,999062	2021-07-26	United States
ORF1ab_1000_L	ORF1ab	1000	SRR15433043	16466	C	T	0,999199	2021-07-26	United States
ORF1ab_1087_Y	ORF1ab	1087	SRR15433043	16726	C	T	0,996542	2021-07-26	United States
ORF1ab_1678_H	ORF1ab	1678	SRR15433043	18499	T	C	0,993355	2021-07-26	United States
ORF1ab_1918_V	ORF1ab	1918	SRR15433043	19220	C	T	0,998219	2021-07-26	United States
S_19_R	S	19	SRR15433043	21618	C	G	1	2021-07-26	United States
S_156_NA	S	156	SRR15433043	22028	G	-AGTTCA	1	2021-07-26	United States
S_452_R	S	452	SRR15433043	22917	T	G	0,999651	2021-07-26	United States
S_478_K	S	478	SRR15433043	22995	C	A	0,998929	2021-07-26	United States
S_614_G	S	614	SRR15433043	23403	A	G	1	2021-07-26	United States
S_681_R	S	681	SRR15433043	23604	C	G	0,999155	2021-07-26	United States
S_950_N	S	950	SRR15433043	24410	G	A	0,999866	2021-07-26	United States
ORF3a_26_L	ORF3a	26	SRR15433043	25469	C	T	0,999874	2021-07-26	United States
M_82_T	M	82	SRR15433043	26767	T	C	0,99957	2021-07-26	United States
ORF7a_82_A	ORF7a	82	SRR15433043	27638	T	C	0,999769	2021-07-26	United States
ORF7a_120_I	ORF7a	120	SRR15433043	27752	C	T	0,999769	2021-07-26	United States
ORF7b_40_I	ORF7b	40	SRR15433043	27874	C	T	0,998356	2021-07-26	United States
ORF8_60_F	ORF8	60	SRR15433043	28073	G	T	0,996654	2021-07-26	United States
ORF8_118_NA	ORF8	118	SRR15433043	28247	A	-GATTTC	0,993439	2021-07-26	United States
N_63_G	N	63	SRR15433043	28461	A	G	0,998566	2021-07-26	United States
N_203_M	N	203	SRR15433043	28881	G	T	0,99941	2021-07-26	United States
N_215_C	N	215	SRR15433043	28916	G	T	0,999804	2021-07-26	United States
N_377_Y	N	377	SRR15433043	29402	G	T	0,999516	2021-07-26	United States
ORF1ab_1306_S	ORF1ab	1306	SRR15433044	4181	G	T	0,995657	2021-07-26	United States
ORF1ab_2046_L	ORF1ab	2046	SRR15433044	6402	C	T	0,997049	2021-07-26	United States
ORF1ab_2125_Y	ORF1ab	2125	SRR15433044	6638	C	T	0,986559	2021-07-26	United States
ORF1ab_2287_S	ORF1ab	2287	SRR15433044	7124	C	T	0,996898	2021-07-26	United States
ORF1ab_2554_V	ORF1ab	2554	SRR15433044	7926	C	T	0,993489	2021-07-26	United States
ORF1ab_2930_L	ORF1ab	2930	SRR15433044	9053	G	T	0,998626	2021-07-26	United States
ORF1ab_3255_I	ORF1ab	3255	SRR15433044	10029	C	T	0,997904	2021-07-26	United States
ORF1ab_3646_A	ORF1ab	3646	SRR15433044	11201	A	G	0,994503	2021-07-26	United States
ORF1ab_183_V	ORF1ab	183	SRR15433044	14014	T	G	0,988444	2021-07-26	United States
ORF1ab_314_L	ORF1ab	314	SRR15433044	14408	C	T	1	2021-07-26	United States
ORF1ab_662_S	ORF1ab	662	SRR15433044	15451	G	A	0,997736	2021-07-26	United States
ORF1ab_1000_L	ORF1ab	1000	SRR15433044	16466	C	T	0,999402	2021-07-26	United States
ORF1ab_1087_Y	ORF1ab	1087	SRR15433044	16726	C	T	0,990881	2021-07-26	United States
ORF1ab_1918_V	ORF1ab	1918	SRR15433044	19220	C	T	0,997148	2021-07-26	United States
S_19_R	S	19	SRR15433044	21618	C	G	1	2021-07-26	United States
S_156_NA	S	156	SRR15433044	22028	G	-AGTTCA	0,998	2021-07-26	United States
S_452_R	S	452	SRR15433044	22917	T	G	0,998945	2021-07-26	United States
S_478_K	S	478	SRR15433044	22995	C	A	0,998917	2021-07-26	United States
S_614_G	S	614	SRR15433044	23403	A	G	1	2021-07-26	United States
S_681_R	S	681	SRR15433044	23604	C	G	0,999077	2021-07-26	United States
S_950_N	S	950	SRR15433044	24410	G	A	0,998953	2021-07-26	United States
ORF3a_26_L	ORF3a	26	SRR15433044	25469	C	T	0,99899	2021-07-26	United States
M_82_T	M	82	SRR15433044	26767	T	C	0,999534	2021-07-26	United States
ORF7a_82_A	ORF7a	82	SRR15433044	27638	T	C	0,998937	2021-07-26	United States
ORF7a_120_I	ORF7a	120	SRR15433044	27752	C	T	0,99787	2021-07-26	United States
ORF7b_40_I	ORF7b	40	SRR15433044	27874	C	T	0,997553	2021-07-26	United States
ORF8_60_F	ORF8	60	SRR15433044	28073	G	T	0,991679	2021-07-26	United States
ORF8_118_NA	ORF8	118	SRR15433044	28247	A	-GATTTC	0,995166	2021-07-26	United States
N_63_G	N	63	SRR15433044	28461	A	G	0,998533	2021-07-26	United States
N_203_M	N	203	SRR15433044	28881	G	T	0,999123	2021-07-26	United States
N_215_C	N	215	SRR15433044	28916	G	T	0,996519	2021-07-26	United States
N_377_Y	N	377	SRR15433044	29402	G	T	1	2021-07-26	United States
ORF1ab_62_S	ORF1ab	62	SRR15433045	449	C	T	0,975366	2021-07-26	United States
ORF1ab_542_C	ORF1ab	542	SRR15433045	1889	C	T	0,961433	2021-07-26	United States
ORF1ab_1146_T	ORF1ab	1146	SRR15433045	3701	G	A	0,965699	2021-07-26	United States
ORF1ab_1206_T	ORF1ab	1206	SRR15433045	3882	T	C	0,0641026	2021-07-26	United States
ORF1ab_1640_L	ORF1ab	1640	SRR15433045	5184	C	T	0,988981	2021-07-26	United States
ORF1ab_2554_V	ORF1ab	2554	SRR15433045	7926	C	T	0,11236	2021-07-26	United States
ORF1ab_3209_V	ORF1ab	3209	SRR15433045	9891	C	T	0,974747	2021-07-26	United States
ORF1ab_3718_A	ORF1ab	3718	SRR15433045	11418	T	C	0,97921	2021-07-26	United States
ORF1ab_3750_I	ORF1ab	3750	SRR15433045	11514	C	T	0,978814	2021-07-26	United States
ORF1ab_314_L	ORF1ab	314	SRR15433045	14408	C	T	1	2021-07-26	United States
ORF1ab_662_S	ORF1ab	662	SRR15433045	15451	G	A	0,999579	2021-07-26	United States
ORF1ab_1000_L	ORF1ab	1000	SRR15433045	16466	C	T	0,993289	2021-07-26	United States
ORF1ab_1290_I	ORF1ab	1290	SRR15433045	17336	C	T	0,977061	2021-07-26	United States
S_156_NA	S	156	SRR15433045	22028	G	-AGTTCA	1	2021-07-26	United States
S_222_V	S	222	SRR15433045	22227	C	T	0,993377	2021-07-26	United States
S_417_N	S	417	SRR15433045	22813	G	T	0,914729	2021-07-26	United States
S_452_R	S	452	SRR15433045	22917	T	G	1	2021-07-26	United States
S_478_K	S	478	SRR15433045	22995	C	A	1	2021-07-26	United States
S_614_G	S	614	SRR15433045	23403	A	G	1	2021-07-26	United States
S_681_R	S	681	SRR15433045	23604	C	G	0,994774	2021-07-26	United States
S_950_N	S	950	SRR15433045	24410	G	A	1	2021-07-26	United States
S_1264_L	S	1264	SRR15433045	25352	G	T	0,0606061	2021-07-26	United States
ORF3a_26_L	ORF3a	26	SRR15433045	25469	C	T	1	2021-07-26	United States
ORF3a_47_V	ORF3a	47	SRR15433045	25531	A	G	0,0837696	2021-07-26	United States
ORF3a_85_F	ORF3a	85	SRR15433045	25647	G	T	0,962898	2021-07-26	United States
M_82_T	M	82	SRR15433045	26767	T	C	1	2021-07-26	United States
ORF7a_82_A	ORF7a	82	SRR15433045	27638	T	C	0,997354	2021-07-26	United States
ORF7a_120_I	ORF7a	120	SRR15433045	27752	C	T	0,997375	2021-07-26	United States
ORF8_118_NA	ORF8	118	SRR15433045	28247	A	-GATTTC	0,994845	2021-07-26	United States
N_63_G	N	63	SRR15433045	28461	A	G	0,99936	2021-07-26	United States
N_203_M	N	203	SRR15433045	28881	G	T	1	2021-07-26	United States
ORF1ab_745_K	ORF1ab	745	SRR15433046	2498	G	A	0,0666667	2021-07-26	United States
ORF1ab_1179_NA	ORF1ab	1179	SRR15433046	3802	T	-A	0,0503356	2021-07-26	United States
ORF1ab_1552_NA	ORF1ab	1552	SRR15433046	4921	C	-T	0,0688776	2021-07-26	United States
ORF1ab_1640_L	ORF1ab	1640	SRR15433046	5184	C	T	0,969697	2021-07-26	United States
ORF1ab_2723_K	ORF1ab	2723	SRR15433046	8432	G	A	0,0552561	2021-07-26	United States
ORF1ab_3178_T	ORF1ab	3178	SRR15433046	9797	G	A	0,0633727	2021-07-26	United States
ORF1ab_3421_NA	ORF1ab	3421	SRR15433046	10526	T	-C	0,076129	2021-07-26	United States
ORF1ab_3421_NA	ORF1ab	3421	SRR15433046	10527	C	+T	0,0653009	2021-07-26	United States
ORF1ab_3443_NA	ORF1ab	3443	SRR15433046	10594	C	+T	0,0721649	2021-07-26	United States
ORF1ab_3610_NA	ORF1ab	3610	SRR15433046	11095	C	+T	0,0817175	2021-07-26	United States
ORF1ab_3718_A	ORF1ab	3718	SRR15433046	11418	T	C	0,978632	2021-07-26	United States
ORF1ab_3750_I	ORF1ab	3750	SRR15433046	11514	C	T	0,978723	2021-07-26	United States
ORF1ab_3815_NA	ORF1ab	3815	SRR15433046	11708	G	+T	0,0586348	2021-07-26	United States
ORF1ab_314_L	ORF1ab	314	SRR15433046	14408	C	T	1	2021-07-26	United States
ORF1ab_422_G	ORF1ab	422	SRR15433046	14732	A	G	0,0521921	2021-07-26	United States
ORF1ab_662_S	ORF1ab	662	SRR15433046	15451	G	A	0,999214	2021-07-26	United States
ORF1ab_1000_L	ORF1ab	1000	SRR15433046	16466	C	T	0,994186	2021-07-26	United States
ORF1ab_1001_S	ORF1ab	1001	SRR15433046	16468	C	T	0,0526316	2021-07-26	United States
ORF1ab_1088_F	ORF1ab	1088	SRR15433046	16729	C	T	0,0559441	2021-07-26	United States
ORF1ab_2499_V	ORF1ab	2499	SRR15433046	20963	A	T	0,0746562	2021-07-26	United States
S_156_NA	S	156	SRR15433046	22028	G	-AGTTCA	1	2021-07-26	United States
S_222_V	S	222	SRR15433046	22227	C	T	0,986364	2021-07-26	United States
S_452_R	S	452	SRR15433046	22917	T	G	1	2021-07-26	United States
S_478_K	S	478	SRR15433046	22995	C	A	1	2021-07-26	United States
S_587_T	S	587	SRR15433046	23322	T	C	0,0504751	2021-07-26	United States
S_614_G	S	614	SRR15433046	23403	A	G	1	2021-07-26	United States
S_681_R	S	681	SRR15433046	23604	C	G	1	2021-07-26	United States
S_835_NA	S	835	SRR15433046	24066	A	-AC	0,0580504	2021-07-26	United States
S_926_K	S	926	SRR15433046	24338	C	A	0,0731707	2021-07-26	United States
S_950_N	S	950	SRR15433046	24410	G	A	1	2021-07-26	United States
S_1074_S	S	1074	SRR15433046	24783	A	G	0,978947	2021-07-26	United States
S_1264_L	S	1264	SRR15433046	25352	G	T	0,941935	2021-07-26	United States
ORF3a_26_L	ORF3a	26	SRR15433046	25469	C	T	1	2021-07-26	United States
ORF3a_174_A	ORF3a	174	SRR15433046	25913	G	C	0,0934256	2021-07-26	United States
M_82_T	M	82	SRR15433046	26767	T	C	1	2021-07-26	United States
ORF6_48_N	ORF6	48	SRR15433046	27345	A	T	0,993061	2021-07-26	United States
ORF7a_82_A	ORF7a	82	SRR15433046	27638	T	C	1	2021-07-26	United States
ORF7a_101_NA	ORF7a	101	SRR15433046	27694	T	-TTCTTA	0,161446	2021-07-26	United States
ORF7a_120_I	ORF7a	120	SRR15433046	27752	C	T	1	2021-07-26	United States
ORF8_107_NA	ORF8	107	SRR15433046	28214	C	+T	0,0582596	2021-07-26	United States
ORF8_117_NA	ORF8	117	SRR15433046	28244	T	-TTAGA	0,0558824	2021-07-26	United States
ORF8_118_NA	ORF8	118	SRR15433046	28247	A	-GATTTC	0,941954	2021-07-26	United States
N_63_G	N	63	SRR15433046	28461	A	G	0,996678	2021-07-26	United States
N_73_NA	N	73	SRR15433046	28491	C	+A	0,0780731	2021-07-26	United States
ORF1ab_140_NA	ORF1ab	140	SRR15433047	685	A	-AAGTCATTT	0,114131	2021-07-26	United States
ORF1ab_309_L	ORF1ab	309	SRR15433047	1191	C	T	0,988345	2021-07-26	United States
ORF1ab_1640_L	ORF1ab	1640	SRR15433047	5184	C	T	0,984694	2021-07-26	United States
ORF1ab_3209_V	ORF1ab	3209	SRR15433047	9891	C	T	0,986807	2021-07-26	United States
ORF1ab_3606_F	ORF1ab	3606	SRR15433047	11083	G	T	0,0807131	2021-07-26	United States
ORF1ab_3718_A	ORF1ab	3718	SRR15433047	11418	T	C	0,98917	2021-07-26	United States
ORF1ab_314_L	ORF1ab	314	SRR15433047	14408	C	T	0,999864	2021-07-26	United States
ORF1ab_582_A	ORF1ab	582	SRR15433047	15211	A	G	0,139974	2021-07-26	United States
ORF1ab_662_S	ORF1ab	662	SRR15433047	15451	G	A	0,998733	2021-07-26	United States
ORF1ab_1000_L	ORF1ab	1000	SRR15433047	16466	C	T	0,999297	2021-07-26	United States
ORF1ab_1446_L	ORF1ab	1446	SRR15433047	17804	C	T	0,981583	2021-07-26	United States
ORF1ab_1570_L	ORF1ab	1570	SRR15433047	18176	C	T	0,992754	2021-07-26	United States
ORF1ab_1898_F	ORF1ab	1898	SRR15433047	19160	C	T	0,987131	2021-07-26	United States
S_19_R	S	19	SRR15433047	21618	C	G	1	2021-07-26	United States
S_156_NA	S	156	SRR15433047	22028	G	-AGTTCA	1	2021-07-26	United States
S_452_R	S	452	SRR15433047	22917	T	G	0,997838	2021-07-26	United States
S_478_K	S	478	SRR15433047	22995	C	A	1	2021-07-26	United States
S_614_G	S	614	SRR15433047	23403	A	G	0,999822	2021-07-26	United States
S_681_R	S	681	SRR15433047	23604	C	G	0,999398	2021-07-26	United States
S_950_N	S	950	SRR15433047	24410	G	A	1	2021-07-26	United States
ORF3a_26_L	ORF3a	26	SRR15433047	25469	C	T	0,997999	2021-07-26	United States
ORF3a_99_V	ORF3a	99	SRR15433047	25688	C	T	0,0532544	2021-07-26	United States
ORF3a_174_A	ORF3a	174	SRR15433047	25913	G	C	0,115639	2021-07-26	United States
M_82_T	M	82	SRR15433047	26767	T	C	1	2021-07-26	United States
ORF7a_82_A	ORF7a	82	SRR15433047	27638	T	C	0,998501	2021-07-26	United States
ORF7a_116_F	ORF7a	116	SRR15433047	27739	C	T	0,980451	2021-07-26	United States
ORF7a_120_I	ORF7a	120	SRR15433047	27752	C	T	0,998503	2021-07-26	United States
ORF8_118_NA	ORF8	118	SRR15433047	28247	A	-GATTTC	0,99409	2021-07-26	United States
N_63_G	N	63	SRR15433047	28461	A	G	0,998508	2021-07-26	United States
N_203_M	N	203	SRR15433047	28881	G	T	1	2021-07-26	United States
N_341_G	N	341	SRR15433047	29295	A	G	0,986196	2021-07-26	United States
ORF1ab_1306_S	ORF1ab	1306	SRR15433048	4181	G	T	0,996975	2021-07-26	United States
ORF1ab_2046_L	ORF1ab	2046	SRR15433048	6402	C	T	0,997998	2021-07-26	United States
ORF1ab_2287_S	ORF1ab	2287	SRR15433048	7124	C	T	0,996948	2021-07-26	United States
ORF1ab_2930_L	ORF1ab	2930	SRR15433048	9053	G	T	0,99688	2021-07-26	United States
ORF1ab_3255_I	ORF1ab	3255	SRR15433048	10029	C	T	0,994113	2021-07-26	United States
ORF1ab_3646_A	ORF1ab	3646	SRR15433048	11201	A	G	0,997656	2021-07-26	United States
ORF1ab_314_L	ORF1ab	314	SRR15433048	14408	C	T	0,9998	2021-07-26	United States
ORF1ab_662_S	ORF1ab	662	SRR15433048	15451	G	A	0,999426	2021-07-26	United States
ORF1ab_1000_L	ORF1ab	1000	SRR15433048	16466	C	T	0,999428	2021-07-26	United States
ORF1ab_1257_V	ORF1ab	1257	SRR15433048	17236	A	G	0,988358	2021-07-26	United States
ORF1ab_1918_V	ORF1ab	1918	SRR15433048	19220	C	T	0,997355	2021-07-26	United States
S_19_R	S	19	SRR15433048	21618	C	G	1	2021-07-26	United States
S_156_NA	S	156	SRR15433048	22028	G	-AGTTCA	0,998771	2021-07-26	United States
S_452_R	S	452	SRR15433048	22917	T	G	0,999411	2021-07-26	United States
S_478_K	S	478	SRR15433048	22995	C	A	0,999396	2021-07-26	United States
S_614_G	S	614	SRR15433048	23403	A	G	0,999877	2021-07-26	United States
S_681_R	S	681	SRR15433048	23604	C	G	0,999123	2021-07-26	United States
S_950_N	S	950	SRR15433048	24410	G	A	0,999471	2021-07-26	United States
ORF3a_26_L	ORF3a	26	SRR15433048	25469	C	T	0,997806	2021-07-26	United States
ORF3a_88_L	ORF3a	88	SRR15433048	25654	G	T	0,986365	2021-07-26	United States
ORF3a_174_A	ORF3a	174	SRR15433048	25913	G	C	0,0707242	2021-07-26	United States
M_82_T	M	82	SRR15433048	26767	T	C	0,999652	2021-07-26	United States
ORF7a_82_A	ORF7a	82	SRR15433048	27638	T	C	0,999232	2021-07-26	United States
ORF7a_120_I	ORF7a	120	SRR15433048	27752	C	T	0,999235	2021-07-26	United States
ORF7b_40_I	ORF7b	40	SRR15433048	27874	C	T	0,995672	2021-07-26	United States
ORF8_118_NA	ORF8	118	SRR15433048	28247	A	-GATTTC	0,996216	2021-07-26	United States
N_63_G	N	63	SRR15433048	28461	A	G	0,998425	2021-07-26	United States
N_203_M	N	203	SRR15433048	28881	G	T	1	2021-07-26	United States
N_215_C	N	215	SRR15433048	28916	G	T	0,997853	2021-07-26	United States
N_373_N	N	373	SRR15433048	29392	G	T	0,991342	2021-07-26	United States
N_377_Y	N	377	SRR15433048	29402	G	T	0,99784	2021-07-26	United States
ORF1ab_322_R	ORF1ab	322	SRR15433049	1230	A	G	0,99532	2021-07-26	United States
ORF1ab_1220_H	ORF1ab	1220	SRR15433049	3924	C	A	0,995918	2021-07-26	United States
ORF1ab_1640_L	ORF1ab	1640	SRR15433049	5184	C	T	0,997685	2021-07-26	United States
ORF1ab_3209_V	ORF1ab	3209	SRR15433049	9891	C	T	1	2021-07-26	United States
ORF1ab_3718_A	ORF1ab	3718	SRR15433049	11418	T	C	0,984472	2021-07-26	United States
ORF1ab_3750_I	ORF1ab	3750	SRR15433049	11514	C	T	0,984326	2021-07-26	United States
ORF1ab_314_L	ORF1ab	314	SRR15433049	14408	C	T	0,999157	2021-07-26	United States
ORF1ab_662_S	ORF1ab	662	SRR15433049	15451	G	A	1	2021-07-26	United States
ORF1ab_1000_L	ORF1ab	1000	SRR15433049	16466	C	T	1	2021-07-26	United States
ORF1ab_2315_A	ORF1ab	2315	SRR15433049	20411	A	C	0,06	2021-07-26	United States
S_1_NA	S	1	SRR15433049	21565	G	+T	0,0531561	2021-07-26	United States
S_19_R	S	19	SRR15433049	21618	C	G	0,99359	2021-07-26	United States
S_156_NA	S	156	SRR15433049	22028	G	-AGTTCA	0,992908	2021-07-26	United States
S_222_V	S	222	SRR15433049	22227	C	T	0,985612	2021-07-26	United States
S_309_NA	S	309	SRR15433049	22487	G	+A	0,0946502	2021-07-26	United States
S_452_R	S	452	SRR15433049	22917	T	G	1	2021-07-26	United States
S_478_K	S	478	SRR15433049	22995	C	A	1	2021-07-26	United States
S_614_G	S	614	SRR15433049	23403	A	G	1	2021-07-26	United States
S_681_R	S	681	SRR15433049	23604	C	G	1	2021-07-26	United States
S_950_N	S	950	SRR15433049	24410	G	A	0,997409	2021-07-26	United States
ORF3a_26_L	ORF3a	26	SRR15433049	25469	C	T	0,998405	2021-07-26	United States
ORF3a_47_V	ORF3a	47	SRR15433049	25531	A	G	0,0540984	2021-07-26	United States
ORF3a_174_A	ORF3a	174	SRR15433049	25913	G	C	0,131868	2021-07-26	United States
ORF3a_224_C	ORF3a	224	SRR15433049	26062	G	T	0,997406	2021-07-26	United States
M_82_T	M	82	SRR15433049	26767	T	C	0,998371	2021-07-26	United States
M_197_N	M	197	SRR15433049	27112	G	A	0,993844	2021-07-26	United States
ORF7a_82_A	ORF7a	82	SRR15433049	27638	T	C	1	2021-07-26	United States
ORF7a_120_I	ORF7a	120	SRR15433049	27752	C	T	1	2021-07-26	United States
ORF8_118_NA	ORF8	118	SRR15433049	28247	A	-GATTTC	0,996914	2021-07-26	United States
N_63_G	N	63	SRR15433049	28461	A	G	0,999344	2021-07-26	United States
N_203_M	N	203	SRR15433049	28881	G	T	1	2021-07-26	United States
N_377_Y	N	377	SRR15433049	29402	G	T	1	2021-07-26	United States
ORF1ab_1306_S	ORF1ab	1306	SRR15433050	4181	G	T	0,998877	2021-07-26	United States
ORF1ab_2046_L	ORF1ab	2046	SRR15433050	6402	C	T	0,99828	2021-07-26	United States
ORF1ab_2287_S	ORF1ab	2287	SRR15433050	7124	C	T	0,997956	2021-07-26	United States
ORF1ab_2930_L	ORF1ab	2930	SRR15433050	9053	G	T	0,999027	2021-07-26	United States
ORF1ab_3255_I	ORF1ab	3255	SRR15433050	10029	C	T	1	2021-07-26	United States
ORF1ab_3646_A	ORF1ab	3646	SRR15433050	11201	A	G	0,997701	2021-07-26	United States
ORF1ab_314_L	ORF1ab	314	SRR15433050	14408	C	T	1	2021-07-26	United States
ORF1ab_662_S	ORF1ab	662	SRR15433050	15451	G	A	0,999305	2021-07-26	United States
ORF1ab_1000_L	ORF1ab	1000	SRR15433050	16466	C	T	0,999013	2021-07-26	United States
ORF1ab_1918_V	ORF1ab	1918	SRR15433050	19220	C	T	0,998028	2021-07-26	United States
S_19_R	S	19	SRR15433050	21618	C	G	1	2021-07-26	United States
S_112_L	S	112	SRR15433050	21897	C	T	0,948718	2021-07-26	United States
S_142_D	S	142	SRR15433050	21987	G	A	0,949153	2021-07-26	United States
S_156_NA	S	156	SRR15433050	22028	G	-AGTTCA	0,997487	2021-07-26	United States
S_452_R	S	452	SRR15433050	22917	T	G	1	2021-07-26	United States
S_478_K	S	478	SRR15433050	22995	C	A	1	2021-07-26	United States
S_614_G	S	614	SRR15433050	23403	A	G	1	2021-07-26	United States
S_681_R	S	681	SRR15433050	23604	C	G	0,999706	2021-07-26	United States
S_950_N	S	950	SRR15433050	24410	G	A	0,999732	2021-07-26	United States
ORF3a_26_L	ORF3a	26	SRR15433050	25469	C	T	1	2021-07-26	United States
ORF3a_85_F	ORF3a	85	SRR15433050	25647	G	T	0,998214	2021-07-26	United States
ORF3a_174_A	ORF3a	174	SRR15433050	25913	G	C	0,0706677	2021-07-26	United States
ORF3a_239_Q	ORF3a	239	SRR15433050	26107	G	C	0,997641	2021-07-26	United States
M_82_T	M	82	SRR15433050	26767	T	C	0,999094	2021-07-26	United States
ORF7a_82_A	ORF7a	82	SRR15433050	27638	T	C	1	2021-07-26	United States
ORF7a_120_I	ORF7a	120	SRR15433050	27752	C	T	1	2021-07-26	United States
ORF7b_40_I	ORF7b	40	SRR15433050	27874	C	T	0,997819	2021-07-26	United States
ORF8_118_NA	ORF8	118	SRR15433050	28247	A	-GATTTC	0,993888	2021-07-26	United States
N_13_S	N	13	SRR15433050	28310	C	T	0,0698721	2021-07-26	United States
N_63_G	N	63	SRR15433050	28461	A	G	0,999375	2021-07-26	United States
N_203_M	N	203	SRR15433050	28881	G	T	0,999398	2021-07-26	United States
N_215_C	N	215	SRR15433050	28916	G	T	0,999401	2021-07-26	United States
N_377_Y	N	377	SRR15433050	29402	G	T	1	2021-07-26	United States
ORF1ab_321_V	ORF1ab	321	SRR15433051	1226	A	G	0,0879694	2021-07-26	United States
ORF1ab_1170_C	ORF1ab	1170	SRR15433051	3773	C	T	0,974217	2021-07-26	United States
ORF1ab_1306_S	ORF1ab	1306	SRR15433051	4181	G	T	0,997451	2021-07-26	United States
ORF1ab_2014_R	ORF1ab	2014	SRR15433051	6305	T	A	0,991733	2021-07-26	United States
ORF1ab_2046_L	ORF1ab	2046	SRR15433051	6402	C	T	0,997449	2021-07-26	United States
ORF1ab_2125_Y	ORF1ab	2125	SRR15433051	6638	C	T	0,944444	2021-07-26	United States
ORF1ab_2144_NA	ORF1ab	2144	SRR15433051	6696	C	+T	0,0514019	2021-07-26	United States
ORF1ab_2287_S	ORF1ab	2287	SRR15433051	7124	C	T	0,992872	2021-07-26	United States
ORF1ab_2554_V	ORF1ab	2554	SRR15433051	7926	C	T	0,958333	2021-07-26	United States
ORF1ab_2930_L	ORF1ab	2930	SRR15433051	9053	G	T	0,969925	2021-07-26	United States
ORF1ab_3255_I	ORF1ab	3255	SRR15433051	10029	C	T	0,988024	2021-07-26	United States
ORF1ab_3646_A	ORF1ab	3646	SRR15433051	11201	A	G	0,998605	2021-07-26	United States
ORF1ab_183_V	ORF1ab	183	SRR15433051	14014	T	G	0,97801	2021-07-26	United States
ORF1ab_314_L	ORF1ab	314	SRR15433051	14408	C	T	1	2021-07-26	United States
ORF1ab_662_S	ORF1ab	662	SRR15433051	15451	G	A	0,99978	2021-07-26	United States
ORF1ab_1000_L	ORF1ab	1000	SRR15433051	16466	C	T	1	2021-07-26	United States
ORF1ab_1087_Y	ORF1ab	1087	SRR15433051	16726	C	T	0,986231	2021-07-26	United States
ORF1ab_1918_V	ORF1ab	1918	SRR15433051	19220	C	T	0,99921	2021-07-26	United States
ORF1ab_2363_F	ORF1ab	2363	SRR15433051	20555	C	T	0,988846	2021-07-26	United States
S_19_R	S	19	SRR15433051	21618	C	G	1	2021-07-26	United States
S_156_NA	S	156	SRR15433051	22028	G	-AGTTCA	0,99812	2021-07-26	United States
S_452_R	S	452	SRR15433051	22917	T	G	0,997763	2021-07-26	United States
S_478_K	S	478	SRR15433051	22995	C	A	0,998822	2021-07-26	United States
S_614_G	S	614	SRR15433051	23403	A	G	1	2021-07-26	United States
S_681_R	S	681	SRR15433051	23604	C	G	0,99963	2021-07-26	United States
S_950_N	S	950	SRR15433051	24410	G	A	1	2021-07-26	United States
ORF3a_26_L	ORF3a	26	SRR15433051	25469	C	T	0,997085	2021-07-26	United States
ORF3a_174_A	ORF3a	174	SRR15433051	25913	G	C	0,294821	2021-07-26	United States
M_82_T	M	82	SRR15433051	26767	T	C	1	2021-07-26	United States
ORF7a_82_A	ORF7a	82	SRR15433051	27638	T	C	1	2021-07-26	United States
ORF7a_120_I	ORF7a	120	SRR15433051	27752	C	T	1	2021-07-26	United States
ORF7b_40_I	ORF7b	40	SRR15433051	27874	C	T	0,978448	2021-07-26	United States
ORF8_51_T	ORF8	51	SRR15433051	28044	G	A	0,887892	2021-07-26	United States
ORF8_60_F	ORF8	60	SRR15433051	28073	G	T	0,900901	2021-07-26	United States
ORF8_118_NA	ORF8	118	SRR15433051	28247	A	-GATTTC	0,99765	2021-07-26	United States
N_63_G	N	63	SRR15433051	28461	A	G	0,99866	2021-07-26	United States
N_203_M	N	203	SRR15433051	28881	G	T	0,996109	2021-07-26	United States
N_215_C	N	215	SRR15433051	28916	G	T	0,988417	2021-07-26	United States
ORF1ab_1306_S	ORF1ab	1306	SRR15433052	4181	G	T	0,998087	2021-07-26	United States
ORF1ab_2046_L	ORF1ab	2046	SRR15433052	6402	C	T	0,997325	2021-07-26	United States
ORF1ab_2125_Y	ORF1ab	2125	SRR15433052	6638	C	T	0,982112	2021-07-26	United States
ORF1ab_2287_S	ORF1ab	2287	SRR15433052	7124	C	T	0,998339	2021-07-26	United States
ORF1ab_2554_V	ORF1ab	2554	SRR15433052	7926	C	T	0,986859	2021-07-26	United States
ORF1ab_2850_V	ORF1ab	2850	SRR15433052	8814	C	T	0,982882	2021-07-26	United States
ORF1ab_2930_L	ORF1ab	2930	SRR15433052	9053	G	T	0,998277	2021-07-26	United States
ORF1ab_3255_I	ORF1ab	3255	SRR15433052	10029	C	T	0,994083	2021-07-26	United States
ORF1ab_3646_A	ORF1ab	3646	SRR15433052	11201	A	G	0,996471	2021-07-26	United States
ORF1ab_183_V	ORF1ab	183	SRR15433052	14014	T	G	0,988654	2021-07-26	United States
ORF1ab_314_L	ORF1ab	314	SRR15433052	14408	C	T	0,999754	2021-07-26	United States
ORF1ab_662_S	ORF1ab	662	SRR15433052	15451	G	A	0,998036	2021-07-26	United States
ORF1ab_1000_L	ORF1ab	1000	SRR15433052	16466	C	T	0,99902	2021-07-26	United States
ORF1ab_1087_Y	ORF1ab	1087	SRR15433052	16726	C	T	0,98207	2021-07-26	United States
ORF1ab_1918_V	ORF1ab	1918	SRR15433052	19220	C	T	0,997984	2021-07-26	United States
S_19_R	S	19	SRR15433052	21618	C	G	0,99688	2021-07-26	United States
S_142_D	S	142	SRR15433052	21987	G	A	0,99095	2021-07-26	United States
S_156_NA	S	156	SRR15433052	22028	G	-AGTTCA	0,997	2021-07-26	United States
S_452_R	S	452	SRR15433052	22917	T	G	1	2021-07-26	United States
S_478_K	S	478	SRR15433052	22995	C	A	1	2021-07-26	United States
S_614_G	S	614	SRR15433052	23403	A	G	1	2021-07-26	United States
S_681_R	S	681	SRR15433052	23604	C	G	0,99958	2021-07-26	United States
S_950_N	S	950	SRR15433052	24410	G	A	0,999718	2021-07-26	United States
ORF3a_26_L	ORF3a	26	SRR15433052	25469	C	T	0,998375	2021-07-26	United States
ORF3a_174_A	ORF3a	174	SRR15433052	25913	G	C	0,103571	2021-07-26	United States
M_82_T	M	82	SRR15433052	26767	T	C	0,999412	2021-07-26	United States
ORF7a_82_A	ORF7a	82	SRR15433052	27638	T	C	0,998487	2021-07-26	United States
ORF7a_120_I	ORF7a	120	SRR15433052	27752	C	T	0,998489	2021-07-26	United States
ORF7b_40_I	ORF7b	40	SRR15433052	27874	C	T	0,995152	2021-07-26	United States
ORF8_60_F	ORF8	60	SRR15433052	28073	G	T	0,987072	2021-07-26	United States
ORF8_118_NA	ORF8	118	SRR15433052	28247	A	-GATTTC	0,995035	2021-07-26	United States
N_63_G	N	63	SRR15433052	28461	A	G	0,999282	2021-07-26	United States
N_203_M	N	203	SRR15433052	28881	G	T	0,998654	2021-07-26	United States
N_215_C	N	215	SRR15433052	28916	G	T	0,98929	2021-07-26	United States
N_377_Y	N	377	SRR15433052	29402	G	T	1	2021-07-26	United States
ORF1ab_140_NA	ORF1ab	140	SRR15433053	685	A	-AAGTCATTT	0,986257	2021-07-24	United States
ORF1ab_1306_S	ORF1ab	1306	SRR15433053	4181	G	T	0,998175	2021-07-24	United States
ORF1ab_2046_L	ORF1ab	2046	SRR15433053	6402	C	T	0,997435	2021-07-24	United States
ORF1ab_2287_S	ORF1ab	2287	SRR15433053	7124	C	T	0,99685	2021-07-24	United States
ORF1ab_2930_L	ORF1ab	2930	SRR15433053	9053	G	T	0,99318	2021-07-24	United States
ORF1ab_3255_I	ORF1ab	3255	SRR15433053	10029	C	T	0,990566	2021-07-24	United States
ORF1ab_3646_A	ORF1ab	3646	SRR15433053	11201	A	G	0,99598	2021-07-24	United States
ORF1ab_314_L	ORF1ab	314	SRR15433053	14408	C	T	0,99976	2021-07-24	United States
ORF1ab_662_S	ORF1ab	662	SRR15433053	15451	G	A	0,998452	2021-07-24	United States
ORF1ab_1000_L	ORF1ab	1000	SRR15433053	16466	C	T	0,99676	2021-07-24	United States
ORF1ab_1918_V	ORF1ab	1918	SRR15433053	19220	C	T	0,996626	2021-07-24	United States
ORF1ab_2635_H	ORF1ab	2635	SRR15433053	21372	G	T	0,989778	2021-07-24	United States
S_19_R	S	19	SRR15433053	21618	C	G	1	2021-07-24	United States
S_95_I	S	95	SRR15433053	21846	C	T	0,993421	2021-07-24	United States
S_142_D	S	142	SRR15433053	21987	G	A	0,986842	2021-07-24	United States
S_156_NA	S	156	SRR15433053	22028	G	-AGTTCA	0,997459	2021-07-24	United States
S_452_R	S	452	SRR15433053	22917	T	G	0,998981	2021-07-24	United States
S_478_K	S	478	SRR15433053	22995	C	A	0,998946	2021-07-24	United States
S_614_G	S	614	SRR15433053	23403	A	G	1	2021-07-24	United States
S_681_R	S	681	SRR15433053	23604	C	G	0,999227	2021-07-24	United States
S_950_N	S	950	SRR15433053	24410	G	A	0,998435	2021-07-24	United States
ORF3a_26_L	ORF3a	26	SRR15433053	25469	C	T	0,999023	2021-07-24	United States
ORF3a_174_A	ORF3a	174	SRR15433053	25913	G	C	0,13265	2021-07-24	United States
M_82_T	M	82	SRR15433053	26767	T	C	0,998754	2021-07-24	United States
ORF7a_71_I	ORF7a	71	SRR15433053	27604	G	A	0,979661	2021-07-24	United States
ORF7a_82_A	ORF7a	82	SRR15433053	27638	T	C	0,999162	2021-07-24	United States
ORF7a_120_I	ORF7a	120	SRR15433053	27752	C	T	0,998342	2021-07-24	United States
ORF7b_40_I	ORF7b	40	SRR15433053	27874	C	T	0,996651	2021-07-24	United States
ORF8_118_NA	ORF8	118	SRR15433053	28247	A	-GATTTC	0,994516	2021-07-24	United States
N_63_G	N	63	SRR15433053	28461	A	G	0,99913	2021-07-24	United States
N_203_M	N	203	SRR15433053	28881	G	T	0,99668	2021-07-24	United States
N_215_C	N	215	SRR15433053	28916	G	T	0,996664	2021-07-24	United States
N_377_Y	N	377	SRR15433053	29402	G	T	1	2021-07-24	United States
ORF1ab_1633_D	ORF1ab	1633	SRR15433054	5164	G	T	0,990642	2021-07-24	United States
ORF1ab_1640_L	ORF1ab	1640	SRR15433054	5184	C	T	0,993324	2021-07-24	United States
ORF1ab_2127_S	ORF1ab	2127	SRR15433054	6645	T	C	0,987715	2021-07-24	United States
ORF1ab_3209_V	ORF1ab	3209	SRR15433054	9891	C	T	0,990446	2021-07-24	United States
ORF1ab_3718_A	ORF1ab	3718	SRR15433054	11418	T	C	0,986564	2021-07-24	United States
ORF1ab_3750_I	ORF1ab	3750	SRR15433054	11514	C	T	0,983856	2021-07-24	United States
ORF1ab_314_L	ORF1ab	314	SRR15433054	14408	C	T	1	2021-07-24	United States
ORF1ab_662_S	ORF1ab	662	SRR15433054	15451	G	A	0,999309	2021-07-24	United States
ORF1ab_1000_L	ORF1ab	1000	SRR15433054	16466	C	T	1	2021-07-24	United States
S_19_R	S	19	SRR15433054	21618	C	G	0,995122	2021-07-24	United States
S_156_NA	S	156	SRR15433054	22028	G	-AGTTCA	0,99726	2021-07-24	United States
S_222_V	S	222	SRR15433054	22227	C	T	0,997191	2021-07-24	United States
S_289_I	S	289	SRR15433054	22427	G	A	0,991653	2021-07-24	United States
S_452_R	S	452	SRR15433054	22917	T	G	1	2021-07-24	United States
S_478_K	S	478	SRR15433054	22995	C	A	1	2021-07-24	United States
S_614_G	S	614	SRR15433054	23403	A	G	0,999694	2021-07-24	United States
S_681_R	S	681	SRR15433054	23604	C	G	0,999215	2021-07-24	United States
S_950_N	S	950	SRR15433054	24410	G	A	1	2021-07-24	United States
ORF3a_26_L	ORF3a	26	SRR15433054	25469	C	T	1	2021-07-24	United States
ORF3a_174_A	ORF3a	174	SRR15433054	25913	G	C	0,070488	2021-07-24	United States
M_82_T	M	82	SRR15433054	26767	T	C	0,998071	2021-07-24	United States
ORF7a_82_A	ORF7a	82	SRR15433054	27638	T	C	1	2021-07-24	United States
ORF7a_120_I	ORF7a	120	SRR15433054	27752	C	T	1	2021-07-24	United States
ORF8_118_NA	ORF8	118	SRR15433054	28247	A	-GATTTC	0,994519	2021-07-24	United States
N_18_V	N	18	SRR15433054	28326	G	T	0,987571	2021-07-24	United States
N_63_G	N	63	SRR15433054	28461	A	G	0,999092	2021-07-24	United States
N_203_M	N	203	SRR15433054	28881	G	T	1	2021-07-24	United States
ORF10_38_I	ORF10	38	SRR15433054	29670	C	T	0,991594	2021-07-24	United States
ORF1ab_1306_S	ORF1ab	1306	SRR15433055	4181	G	T	0,99801	2021-07-25	United States
ORF1ab_2046_L	ORF1ab	2046	SRR15433055	6402	C	T	0,998379	2021-07-25	United States
ORF1ab_2287_S	ORF1ab	2287	SRR15433055	7124	C	T	0,991319	2021-07-25	United States
ORF1ab_2930_L	ORF1ab	2930	SRR15433055	9053	G	T	0,995092	2021-07-25	United States
ORF1ab_3255_I	ORF1ab	3255	SRR15433055	10029	C	T	0,995084	2021-07-25	United States
ORF1ab_3646_A	ORF1ab	3646	SRR15433055	11201	A	G	0,997367	2021-07-25	United States
ORF1ab_314_L	ORF1ab	314	SRR15433055	14408	C	T	1	2021-07-25	United States
ORF1ab_662_S	ORF1ab	662	SRR15433055	15451	G	A	0,999054	2021-07-25	United States
ORF1ab_1000_L	ORF1ab	1000	SRR15433055	16466	C	T	0,999618	2021-07-25	United States
ORF1ab_1918_V	ORF1ab	1918	SRR15433055	19220	C	T	0,997553	2021-07-25	United States
S_19_R	S	19	SRR15433055	21618	C	G	1	2021-07-25	United States
S_156_NA	S	156	SRR15433055	22028	G	-AGTTCA	0,994329	2021-07-25	United States
S_452_R	S	452	SRR15433055	22917	T	G	0,999131	2021-07-25	United States
S_478_K	S	478	SRR15433055	22995	C	A	0,999557	2021-07-25	United States
S_614_G	S	614	SRR15433055	23403	A	G	1	2021-07-25	United States
S_681_R	S	681	SRR15433055	23604	C	G	0,998838	2021-07-25	United States
S_950_N	S	950	SRR15433055	24410	G	A	0,999213	2021-07-25	United States
ORF3a_26_L	ORF3a	26	SRR15433055	25469	C	T	0,999219	2021-07-25	United States
ORF3a_174_A	ORF3a	174	SRR15433055	25913	G	C	0,09656	2021-07-25	United States
ORF3a_239_Q	ORF3a	239	SRR15433055	26107	G	C	0,988727	2021-07-25	United States
M_82_T	M	82	SRR15433055	26767	T	C	0,999765	2021-07-25	United States
ORF7a_82_A	ORF7a	82	SRR15433055	27638	T	C	0,99	2021-07-25	United States
ORF7a_120_I	ORF7a	120	SRR15433055	27752	C	T	0,993485	2021-07-25	United States
ORF7b_40_I	ORF7b	40	SRR15433055	27874	C	T	0,996144	2021-07-25	United States
ORF8_118_NA	ORF8	118	SRR15433055	28247	A	-GATTTC	0,996452	2021-07-25	United States
N_63_G	N	63	SRR15433055	28461	A	G	0,997338	2021-07-25	United States
N_203_M	N	203	SRR15433055	28881	G	T	0,999096	2021-07-25	United States
N_215_C	N	215	SRR15433055	28916	G	T	0,991877	2021-07-25	United States
N_377_Y	N	377	SRR15433055	29402	G	T	1	2021-07-25	United States
ORF1ab_1640_L	ORF1ab	1640	SRR15433056	5184	C	T	0,996039	2021-07-26	United States
ORF1ab_3209_V	ORF1ab	3209	SRR15433056	9891	C	T	0,986216	2021-07-26	United States
ORF1ab_3718_A	ORF1ab	3718	SRR15433056	11418	T	C	0,97996	2021-07-26	United States
ORF1ab_3750_I	ORF1ab	3750	SRR15433056	11514	C	T	0,975184	2021-07-26	United States
ORF1ab_314_L	ORF1ab	314	SRR15433056	14408	C	T	0,999863	2021-07-26	United States
ORF1ab_662_S	ORF1ab	662	SRR15433056	15451	G	A	0,999168	2021-07-26	United States
ORF1ab_1000_L	ORF1ab	1000	SRR15433056	16466	C	T	0,998783	2021-07-26	United States
S_19_R	S	19	SRR15433056	21618	C	G	1	2021-07-26	United States
S_142_D	S	142	SRR15433056	21987	G	A	0,965517	2021-07-26	United States
S_156_NA	S	156	SRR15433056	22028	G	-AGTTCA	0,99701	2021-07-26	United States
S_222_V	S	222	SRR15433056	22227	C	T	0,992974	2021-07-26	United States
S_452_R	S	452	SRR15433056	22917	T	G	0,999197	2021-07-26	United States
S_478_K	S	478	SRR15433056	22995	C	A	0,999162	2021-07-26	United States
S_614_G	S	614	SRR15433056	23403	A	G	0,999922	2021-07-26	United States
S_681_R	S	681	SRR15433056	23604	C	G	0,999672	2021-07-26	United States
S_950_N	S	950	SRR15433056	24410	G	A	0,999731	2021-07-26	United States
S_1074_S	S	1074	SRR15433056	24783	A	G	0,992639	2021-07-26	United States
S_1264_L	S	1264	SRR15433056	25352	G	T	0,986647	2021-07-26	United States
ORF3a_26_L	ORF3a	26	SRR15433056	25469	C	T	0,999264	2021-07-26	United States
M_82_T	M	82	SRR15433056	26767	T	C	0,999387	2021-07-26	United States
ORF6_48_N	ORF6	48	SRR15433056	27345	A	T	0,992228	2021-07-26	United States
ORF7a_82_A	ORF7a	82	SRR15433056	27638	T	C	0,998626	2021-07-26	United States
ORF7a_120_I	ORF7a	120	SRR15433056	27752	C	T	0,998293	2021-07-26	United States
ORF8_118_NA	ORF8	118	SRR15433056	28247	A	-GATTTC	0,995237	2021-07-26	United States
N_63_G	N	63	SRR15433056	28461	A	G	0,999512	2021-07-26	United States
N_203_M	N	203	SRR15433056	28881	G	T	0,998644	2021-07-26	United States
N_377_Y	N	377	SRR15433056	29402	G	T	1	2021-07-26	United States
ORF1ab_254_NA	ORF1ab	254	SRR15433059	1026	C	+T	0,0562249	2021-07-26	United States
ORF1ab_514_R	ORF1ab	514	SRR15433059	1805	G	A	0,0524079	2021-07-26	United States
ORF1ab_1189_NA	ORF1ab	1189	SRR15433059	3832	C	+T	0,0653266	2021-07-26	United States
ORF1ab_1306_S	ORF1ab	1306	SRR15433059	4181	G	T	0,998296	2021-07-26	United States
ORF1ab_2046_L	ORF1ab	2046	SRR15433059	6402	C	T	0,997877	2021-07-26	United States
ORF1ab_2129_V	ORF1ab	2129	SRR15433059	6651	C	T	0,0590278	2021-07-26	United States
ORF1ab_2287_S	ORF1ab	2287	SRR15433059	7124	C	T	1	2021-07-26	United States
ORF1ab_2315_*	ORF1ab	2315	SRR15433059	7208	A	T	0,0533563	2021-07-26	United States
ORF1ab_2909_V	ORF1ab	2909	SRR15433059	8991	C	T	0,498229	2021-07-26	United States
ORF1ab_2930_L	ORF1ab	2930	SRR15433059	9053	G	T	1	2021-07-26	United States
ORF1ab_3255_I	ORF1ab	3255	SRR15433059	10029	C	T	0,995918	2021-07-26	United States
ORF1ab_3603_NA	ORF1ab	3603	SRR15433059	11074	C	+T	0,0658537	2021-07-26	United States
ORF1ab_3646_A	ORF1ab	3646	SRR15433059	11201	A	G	0,999191	2021-07-26	United States
ORF1ab_3731_V	ORF1ab	3731	SRR15433059	11456	A	G	0,989111	2021-07-26	United States
ORF1ab_220_R	ORF1ab	220	SRR15433059	14127	T	G	0,0564663	2021-07-26	United States
ORF1ab_221_*	ORF1ab	221	SRR15433059	14128	G	T	0,0562613	2021-07-26	United States
ORF1ab_314_L	ORF1ab	314	SRR15433059	14408	C	T	1	2021-07-26	United States
ORF1ab_397_NA	ORF1ab	397	SRR15433059	14657	C	-T	0,0534759	2021-07-26	United States
ORF1ab_564_NA	ORF1ab	564	SRR15433059	15157	C	+A	0,0579151	2021-07-26	United States
ORF1ab_662_S	ORF1ab	662	SRR15433059	15451	G	A	0,999507	2021-07-26	United States
ORF1ab_1000_L	ORF1ab	1000	SRR15433059	16466	C	T	1	2021-07-26	United States
ORF1ab_1918_V	ORF1ab	1918	SRR15433059	19220	C	T	0,999516	2021-07-26	United States
S_19_R	S	19	SRR15433059	21618	C	G	1	2021-07-26	United States
S_452_R	S	452	SRR15433059	22917	T	G	1	2021-07-26	United States
S_478_K	S	478	SRR15433059	22995	C	A	1	2021-07-26	United States
S_556_S	S	556	SRR15433059	23229	A	G	0,996499	2021-07-26	United States
S_614_G	S	614	SRR15433059	23403	A	G	0,999392	2021-07-26	United States
S_681_R	S	681	SRR15433059	23604	C	G	1	2021-07-26	United States
S_702_NA	S	702	SRR15433059	23666	G	+A	0,0525843	2021-07-26	United States
S_950_N	S	950	SRR15433059	24410	G	A	1	2021-07-26	United States
ORF3a_26_L	ORF3a	26	SRR15433059	25469	C	T	1	2021-07-26	United States
ORF3a_86_NA	ORF3a	86	SRR15433059	25650	G	+T	0,0792079	2021-07-26	United States
ORF3a_174_A	ORF3a	174	SRR15433059	25913	G	C	0,258503	2021-07-26	United States
M_82_T	M	82	SRR15433059	26767	T	C	0,998748	2021-07-26	United States
ORF7b_40_I	ORF7b	40	SRR15433059	27874	C	T	0,998849	2021-07-26	United States
ORF8_118_NA	ORF8	118	SRR15433059	28247	A	-GATTTC	0,998255	2021-07-26	United States
N_63_G	N	63	SRR15433059	28461	A	G	0,999481	2021-07-26	United States
N_377_Y	N	377	SRR15433059	29402	G	T	1	2021-07-26	United States
ORF1ab_28_I	ORF1ab	28	SRR15433061	347	G	A	0,988995	2021-07-22	United States
ORF1ab_265_I	ORF1ab	265	SRR15433061	1059	C	T	0,986593	2021-07-22	United States
ORF1ab_2015_NA	ORF1ab	2015	SRR15433061	6310	C	+A	0,127582	2021-07-22	United States
ORF1ab_2016_K	ORF1ab	2016	SRR15433061	6312	C	A	0,986917	2021-07-22	United States
ORF1ab_3162_E	ORF1ab	3162	SRR15433061	9749	A	G	0,987377	2021-07-22	United States
ORF1ab_3201_P	ORF1ab	3201	SRR15433061	9867	T	C	0,989964	2021-07-22	United States
ORF1ab_3209_V	ORF1ab	3209	SRR15433061	9891	C	T	0,991751	2021-07-22	United States
ORF1ab_3359_S	ORF1ab	3359	SRR15433061	10340	C	T	0,986727	2021-07-22	United States
ORF1ab_3674_NA	ORF1ab	3674	SRR15433061	11287	G	-TCTGGTTTT	0,979179	2021-07-22	United States
ORF1ab_3847_I	ORF1ab	3847	SRR15433061	11804	G	A	0,987008	2021-07-22	United States
ORF1ab_4088_I	ORF1ab	4088	SRR15433061	12528	C	T	0,9837	2021-07-22	United States
ORF1ab_314_L	ORF1ab	314	SRR15433061	14408	C	T	0,999771	2021-07-22	United States
ORF1ab_2040_I	ORF1ab	2040	SRR15433061	19586	C	T	0,988936	2021-07-22	United States
S_69_Y	S	69	SRR15433061	21767	C	T	1	2021-07-22	United States
S_80_G	S	80	SRR15433061	21801	A	G	1	2021-07-22	United States
S_143_NA	S	143	SRR15433061	21990	T	-TTA	0,997143	2021-07-22	United States
S_157_S	S	157	SRR15433061	22032	T	C	0,997868	2021-07-22	United States
S_452_R	S	452	SRR15433061	22917	T	G	0,998988	2021-07-22	United States
S_614_G	S	614	SRR15433061	23403	A	G	1	2021-07-22	United States
S_640_F	S	640	SRR15433061	23481	C	T	0,987797	2021-07-22	United States
S_791_I	S	791	SRR15433061	23934	C	T	0,984226	2021-07-22	United States
S_859_N	S	859	SRR15433061	24138	C	A	0,988471	2021-07-22	United States
S_950_H	S	950	SRR15433061	24410	G	C	0,993162	2021-07-22	United States
S_1204_E	S	1204	SRR15433061	25173	G	A	0,0578258	2021-07-22	United States
ORF3a_42_L	ORF3a	42	SRR15433061	25517	C	T	0,988568	2021-07-22	United States
ORF3a_57_H	ORF3a	57	SRR15433061	25563	G	T	0,989445	2021-07-22	United States
ORF8_11_I	ORF8	11	SRR15433061	27925	C	T	0,989767	2021-07-22	United States
ORF8_38_S	ORF8	38	SRR15433061	28005	C	T	0,990392	2021-07-22	United States
ORF8_51_S	ORF8	51	SRR15433061	28044	G	T	0,989533	2021-07-22	United States
N_205_I	N	205	SRR15433061	28887	C	T	0,989655	2021-07-22	United States
N_234_I	N	234	SRR15433061	28975	G	A	0,990255	2021-07-22	United States
ORF1ab_1306_S	ORF1ab	1306	SRR15433062	4181	G	T	0,996496	2021-07-21	United States
ORF1ab_1769_I	ORF1ab	1769	SRR15433062	5572	G	T	0,982202	2021-07-21	United States
ORF1ab_2046_L	ORF1ab	2046	SRR15433062	6402	C	T	0,997333	2021-07-21	United States
ORF1ab_2287_S	ORF1ab	2287	SRR15433062	7124	C	T	0,997015	2021-07-21	United States
ORF1ab_2930_L	ORF1ab	2930	SRR15433062	9053	G	T	0,995575	2021-07-21	United States
ORF1ab_3255_I	ORF1ab	3255	SRR15433062	10029	C	T	0,994624	2021-07-21	United States
ORF1ab_3646_A	ORF1ab	3646	SRR15433062	11201	A	G	0,99689	2021-07-21	United States
ORF1ab_314_L	ORF1ab	314	SRR15433062	14408	C	T	0,999653	2021-07-21	United States
ORF1ab_662_S	ORF1ab	662	SRR15433062	15451	G	A	0,998944	2021-07-21	United States
ORF1ab_1000_L	ORF1ab	1000	SRR15433062	16466	C	T	0,999192	2021-07-21	United States
ORF1ab_1918_V	ORF1ab	1918	SRR15433062	19220	C	T	0,996519	2021-07-21	United States
S_19_R	S	19	SRR15433062	21618	C	G	0,996124	2021-07-21	United States
S_156_NA	S	156	SRR15433062	22028	G	-AGTTCA	1	2021-07-21	United States
S_452_R	S	452	SRR15433062	22917	T	G	1	2021-07-21	United States
S_478_K	S	478	SRR15433062	22995	C	A	1	2021-07-21	United States
S_614_G	S	614	SRR15433062	23403	A	G	1	2021-07-21	United States
S_681_R	S	681	SRR15433062	23604	C	G	0,998868	2021-07-21	United States
S_950_N	S	950	SRR15433062	24410	G	A	0,99763	2021-07-21	United States
ORF3a_26_L	ORF3a	26	SRR15433062	25469	C	T	1	2021-07-21	United States
ORF3a_239_Q	ORF3a	239	SRR15433062	26107	G	C	0,99178	2021-07-21	United States
M_82_T	M	82	SRR15433062	26767	T	C	1	2021-07-21	United States
ORF7a_82_A	ORF7a	82	SRR15433062	27638	T	C	0,998136	2021-07-21	United States
ORF7a_120_I	ORF7a	120	SRR15433062	27752	C	T	0,99908	2021-07-21	United States
ORF7b_40_I	ORF7b	40	SRR15433062	27874	C	T	0,991809	2021-07-21	United States
ORF8_118_NA	ORF8	118	SRR15433062	28247	A	-GATTTC	0,99458	2021-07-21	United States
N_63_G	N	63	SRR15433062	28461	A	G	0,998733	2021-07-21	United States
N_203_M	N	203	SRR15433062	28881	G	T	1	2021-07-21	United States
N_215_C	N	215	SRR15433062	28916	G	T	0,996524	2021-07-21	United States
N_377_Y	N	377	SRR15433062	29402	G	T	0,998243	2021-07-21	United States
ORF1ab_1633_D	ORF1ab	1633	SRR15433063	5164	G	T	0,998091	2021-07-21	United States
ORF1ab_1640_L	ORF1ab	1640	SRR15433063	5184	C	T	0,998089	2021-07-21	United States
ORF1ab_3148_V	ORF1ab	3148	SRR15433063	9707	A	G	0,991415	2021-07-21	United States
ORF1ab_3209_V	ORF1ab	3209	SRR15433063	9891	C	T	0,99478	2021-07-21	United States
ORF1ab_3718_A	ORF1ab	3718	SRR15433063	11418	T	C	0,994522	2021-07-21	United States
ORF1ab_3750_I	ORF1ab	3750	SRR15433063	11514	C	T	0,992073	2021-07-21	United States
ORF1ab_314_L	ORF1ab	314	SRR15433063	14408	C	T	1	2021-07-21	United States
ORF1ab_662_S	ORF1ab	662	SRR15433063	15451	G	A	0,998842	2021-07-21	United States
ORF1ab_1000_L	ORF1ab	1000	SRR15433063	16466	C	T	0,999526	2021-07-21	United States
S_19_R	S	19	SRR15433063	21618	C	G	0,99791	2021-07-21	United States
S_156_NA	S	156	SRR15433063	22028	G	-AGTTCA	1	2021-07-21	United States
S_222_V	S	222	SRR15433063	22227	C	T	0,986711	2021-07-21	United States
S_289_I	S	289	SRR15433063	22427	G	A	0,989601	2021-07-21	United States
S_452_R	S	452	SRR15433063	22917	T	G	1	2021-07-21	United States
S_478_K	S	478	SRR15433063	22995	C	A	1	2021-07-21	United States
S_614_G	S	614	SRR15433063	23403	A	G	0,999757	2021-07-21	United States
S_681_R	S	681	SRR15433063	23604	C	G	0,999311	2021-07-21	United States
S_950_N	S	950	SRR15433063	24410	G	A	0,999354	2021-07-21	United States
ORF3a_26_L	ORF3a	26	SRR15433063	25469	C	T	0,999027	2021-07-21	United States
M_82_T	M	82	SRR15433063	26767	T	C	1	2021-07-21	United States
ORF7a_82_A	ORF7a	82	SRR15433063	27638	T	C	1	2021-07-21	United States
ORF7a_120_I	ORF7a	120	SRR15433063	27752	C	T	1	2021-07-21	United States
ORF8_118_NA	ORF8	118	SRR15433063	28247	A	-GATTTC	0,996015	2021-07-21	United States
N_18_V	N	18	SRR15433063	28326	G	T	0,991584	2021-07-21	United States
N_63_G	N	63	SRR15433063	28461	A	G	0,998485	2021-07-21	United States
N_203_M	N	203	SRR15433063	28881	G	T	0,999482	2021-07-21	United States
N_377_Y	N	377	SRR15433063	29402	G	T	1	2021-07-21	United States
ORF1ab_971_L	ORF1ab	971	SRR15433064	3177	C	T	0,993216	2021-07-21	United States
ORF1ab_1306_S	ORF1ab	1306	SRR15433064	4181	G	T	0,996833	2021-07-21	United States
ORF1ab_2046_L	ORF1ab	2046	SRR15433064	6402	C	T	0,997693	2021-07-21	United States
ORF1ab_2287_S	ORF1ab	2287	SRR15433064	7124	C	T	0,997975	2021-07-21	United States
ORF1ab_2930_L	ORF1ab	2930	SRR15433064	9053	G	T	0,996995	2021-07-21	United States
ORF1ab_3255_I	ORF1ab	3255	SRR15433064	10029	C	T	0,997445	2021-07-21	United States
ORF1ab_3646_A	ORF1ab	3646	SRR15433064	11201	A	G	0,996891	2021-07-21	United States
ORF1ab_3731_V	ORF1ab	3731	SRR15433064	11456	A	G	0,995266	2021-07-21	United States
ORF1ab_314_L	ORF1ab	314	SRR15433064	14408	C	T	0,999838	2021-07-21	United States
ORF1ab_662_S	ORF1ab	662	SRR15433064	15451	G	A	0,998759	2021-07-21	United States
ORF1ab_1000_L	ORF1ab	1000	SRR15433064	16466	C	T	0,999238	2021-07-21	United States
ORF1ab_1918_V	ORF1ab	1918	SRR15433064	19220	C	T	0,997083	2021-07-21	United States
S_19_R	S	19	SRR15433064	21618	C	G	1	2021-07-21	United States
S_156_NA	S	156	SRR15433064	22028	G	-AGTTCA	0,989924	2021-07-21	United States
S_452_R	S	452	SRR15433064	22917	T	G	0,999453	2021-07-21	United States
S_478_K	S	478	SRR15433064	22995	C	A	0,999443	2021-07-21	United States
S_614_G	S	614	SRR15433064	23403	A	G	0,99979	2021-07-21	United States
S_681_R	S	681	SRR15433064	23604	C	G	0,998894	2021-07-21	United States
S_950_N	S	950	SRR15433064	24410	G	A	0,999771	2021-07-21	United States
ORF3a_26_L	ORF3a	26	SRR15433064	25469	C	T	0,999793	2021-07-21	United States
ORF3a_259_L	ORF3a	259	SRR15433064	26167	G	T	0,994071	2021-07-21	United States
M_82_T	M	82	SRR15433064	26767	T	C	1	2021-07-21	United States
ORF7a_62_*	ORF7a	62	SRR15433064	27577	C	T	0,994737	2021-07-21	United States
ORF7a_82_A	ORF7a	82	SRR15433064	27638	T	C	0,998917	2021-07-21	United States
ORF7a_120_I	ORF7a	120	SRR15433064	27752	C	T	0,999282	2021-07-21	United States
ORF7b_40_I	ORF7b	40	SRR15433064	27874	C	T	0,998013	2021-07-21	United States
ORF8_118_NA	ORF8	118	SRR15433064	28247	A	-GATTTC	0,995001	2021-07-21	United States
N_63_G	N	63	SRR15433064	28461	A	G	0,998419	2021-07-21	United States
N_203_M	N	203	SRR15433064	28881	G	T	0,996667	2021-07-21	United States
N_215_C	N	215	SRR15433064	28916	G	T	0,986622	2021-07-21	United States
N_377_Y	N	377	SRR15433064	29402	G	T	0,999512	2021-07-21	United States
ORF1ab_767_K	ORF1ab	767	SRR15433066	2564	G	A	0,993223	2021-07-21	United States
ORF1ab_1228_G	ORF1ab	1228	SRR15433066	3948	A	G	0,983819	2021-07-21	United States
ORF1ab_1306_S	ORF1ab	1306	SRR15433066	4181	G	T	0,995068	2021-07-21	United States
ORF1ab_1306_D	ORF1ab	1306	SRR15433066	4182	C	A	0,369502	2021-07-21	United States
ORF1ab_2046_L	ORF1ab	2046	SRR15433066	6402	C	T	0,995205	2021-07-21	United States
ORF1ab_2287_S	ORF1ab	2287	SRR15433066	7124	C	T	0,99632	2021-07-21	United States
ORF1ab_2930_L	ORF1ab	2930	SRR15433066	9053	G	T	0,996591	2021-07-21	United States
ORF1ab_3255_I	ORF1ab	3255	SRR15433066	10029	C	T	0,999117	2021-07-21	United States
ORF1ab_3646_A	ORF1ab	3646	SRR15433066	11201	A	G	0,995604	2021-07-21	United States
ORF1ab_3766_F	ORF1ab	3766	SRR15433066	11562	G	T	0,99117	2021-07-21	United States
ORF1ab_314_L	ORF1ab	314	SRR15433066	14408	C	T	1	2021-07-21	United States
ORF1ab_662_S	ORF1ab	662	SRR15433066	15451	G	A	0,999041	2021-07-21	United States
ORF1ab_1000_L	ORF1ab	1000	SRR15433066	16466	C	T	0,999247	2021-07-21	United States
ORF1ab_1918_V	ORF1ab	1918	SRR15433066	19220	C	T	0,994665	2021-07-21	United States
S_19_R	S	19	SRR15433066	21618	C	G	1	2021-07-21	United States
S_156_NA	S	156	SRR15433066	22028	G	-AGTTCA	0,993902	2021-07-21	United States
S_452_R	S	452	SRR15433066	22917	T	G	0,99905	2021-07-21	United States
S_478_K	S	478	SRR15433066	22995	C	A	1	2021-07-21	United States
S_614_G	S	614	SRR15433066	23403	A	G	1	2021-07-21	United States
S_681_R	S	681	SRR15433066	23604	C	G	0,999314	2021-07-21	United States
S_950_N	S	950	SRR15433066	24410	G	A	0,998061	2021-07-21	United States
ORF3a_26_L	ORF3a	26	SRR15433066	25469	C	T	0,999122	2021-07-21	United States
ORF3a_239_Q	ORF3a	239	SRR15433066	26107	G	C	0,99381	2021-07-21	United States
M_82_T	M	82	SRR15433066	26767	T	C	0,99962	2021-07-21	United States
ORF7a_82_A	ORF7a	82	SRR15433066	27638	T	C	0,999532	2021-07-21	United States
ORF7a_120_I	ORF7a	120	SRR15433066	27752	C	T	1	2021-07-21	United States
ORF7b_40_I	ORF7b	40	SRR15433066	27874	C	T	0,997167	2021-07-21	United States
ORF8_118_NA	ORF8	118	SRR15433066	28247	A	-GATTTC	0,994809	2021-07-21	United States
N_63_G	N	63	SRR15433066	28461	A	G	0,998007	2021-07-21	United States
N_203_M	N	203	SRR15433066	28881	G	T	0,999559	2021-07-21	United States
N_215_C	N	215	SRR15433066	28916	G	T	0,999118	2021-07-21	United States
N_377_Y	N	377	SRR15433066	29402	G	T	0,99936	2021-07-21	United States
ORF1ab_1640_L	ORF1ab	1640	SRR15433068	5184	C	T	0,996419	2021-07-21	United States
ORF1ab_1754_I	ORF1ab	1754	SRR15433068	5526	C	T	0,994424	2021-07-21	United States
ORF1ab_3209_V	ORF1ab	3209	SRR15433068	9891	C	T	0,992695	2021-07-21	United States
ORF1ab_3718_A	ORF1ab	3718	SRR15433068	11418	T	C	0,989279	2021-07-21	United States
ORF1ab_3750_I	ORF1ab	3750	SRR15433068	11514	C	T	0,98685	2021-07-21	United States
ORF1ab_73_Y	ORF1ab	73	SRR15433068	13684	C	T	0,985868	2021-07-21	United States
ORF1ab_314_L	ORF1ab	314	SRR15433068	14408	C	T	1	2021-07-21	United States
ORF1ab_662_S	ORF1ab	662	SRR15433068	15451	G	A	1	2021-07-21	United States
ORF1ab_1000_L	ORF1ab	1000	SRR15433068	16466	C	T	0,999067	2021-07-21	United States
ORF1ab_1040_T	ORF1ab	1040	SRR15433068	16585	G	A	0,991493	2021-07-21	United States
S_19_R	S	19	SRR15433068	21618	C	G	1	2021-07-21	United States
S_156_NA	S	156	SRR15433068	22028	G	-AGTTCA	0,996774	2021-07-21	United States
S_222_V	S	222	SRR15433068	22227	C	T	0,979866	2021-07-21	United States
S_452_R	S	452	SRR15433068	22917	T	G	1	2021-07-21	United States
S_478_K	S	478	SRR15433068	22995	C	A	1	2021-07-21	United States
S_614_G	S	614	SRR15433068	23403	A	G	0,999696	2021-07-21	United States
S_681_R	S	681	SRR15433068	23604	C	G	0,999	2021-07-21	United States
S_950_N	S	950	SRR15433068	24410	G	A	0,99945	2021-07-21	United States
S_1264_L	S	1264	SRR15433068	25352	G	T	0,990385	2021-07-21	United States
ORF3a_26_L	ORF3a	26	SRR15433068	25469	C	T	0,999586	2021-07-21	United States
M_82_T	M	82	SRR15433068	26767	T	C	1	2021-07-21	United States
ORF6_48_N	ORF6	48	SRR15433068	27345	A	T	0,990673	2021-07-21	United States
ORF7a_38_R	ORF7a	38	SRR15433068	27505	G	C	0,992843	2021-07-21	United States
ORF7a_82_A	ORF7a	82	SRR15433068	27638	T	C	0,998967	2021-07-21	United States
ORF7a_120_I	ORF7a	120	SRR15433068	27752	C	T	0,998448	2021-07-21	United States
ORF8_118_NA	ORF8	118	SRR15433068	28247	A	-GATTTC	0,990976	2021-07-21	United States
N_63_G	N	63	SRR15433068	28461	A	G	0,99956	2021-07-21	United States
N_203_M	N	203	SRR15433068	28881	G	T	0,99814	2021-07-21	United States
N_377_Y	N	377	SRR15433068	29402	G	T	1	2021-07-21	United States
ORF1ab_309_L	ORF1ab	309	SRR15433070	1191	C	T	0,994678	2021-07-25	United States
ORF1ab_1640_L	ORF1ab	1640	SRR15433070	5184	C	T	0,992359	2021-07-25	United States
ORF1ab_3209_V	ORF1ab	3209	SRR15433070	9891	C	T	0,989071	2021-07-25	United States
ORF1ab_3718_A	ORF1ab	3718	SRR15433070	11418	T	C	0,99449	2021-07-25	United States
ORF1ab_314_L	ORF1ab	314	SRR15433070	14408	C	T	0,999849	2021-07-25	United States
ORF1ab_662_S	ORF1ab	662	SRR15433070	15451	G	A	0,998911	2021-07-25	United States
ORF1ab_1000_L	ORF1ab	1000	SRR15433070	16466	C	T	0,99924	2021-07-25	United States
ORF1ab_1570_L	ORF1ab	1570	SRR15433070	18176	C	T	0,993066	2021-07-25	United States
ORF1ab_1898_F	ORF1ab	1898	SRR15433070	19160	C	T	0,991645	2021-07-25	United States
S_19_R	S	19	SRR15433070	21618	C	G	1	2021-07-25	United States
S_22_I	S	22	SRR15433070	21627	C	T	0,960976	2021-07-25	United States
S_156_NA	S	156	SRR15433070	22028	G	-AGTTCA	1	2021-07-25	United States
S_452_R	S	452	SRR15433070	22917	T	G	1	2021-07-25	United States
S_478_K	S	478	SRR15433070	22995	C	A	0,999068	2021-07-25	United States
S_614_G	S	614	SRR15433070	23403	A	G	1	2021-07-25	United States
S_681_R	S	681	SRR15433070	23604	C	G	0,999512	2021-07-25	United States
S_950_N	S	950	SRR15433070	24410	G	A	1	2021-07-25	United States
ORF3a_26_L	ORF3a	26	SRR15433070	25469	C	T	0,999716	2021-07-25	United States
ORF3a_174_A	ORF3a	174	SRR15433070	25913	G	C	0,0774379	2021-07-25	United States
M_82_T	M	82	SRR15433070	26767	T	C	1	2021-07-25	United States
ORF7a_82_A	ORF7a	82	SRR15433070	27638	T	C	0,99844	2021-07-25	United States
ORF7a_116_F	ORF7a	116	SRR15433070	27739	C	T	0,992101	2021-07-25	United States
ORF7a_120_I	ORF7a	120	SRR15433070	27752	C	T	1	2021-07-25	United States
ORF8_118_NA	ORF8	118	SRR15433070	28247	A	-GATTTC	0,994663	2021-07-25	United States
N_63_G	N	63	SRR15433070	28461	A	G	0,999678	2021-07-25	United States
N_203_M	N	203	SRR15433070	28881	G	T	1	2021-07-25	United States
ORF1ab_1306_S	ORF1ab	1306	SRR15433072	4181	G	T	0,998798	2021-07-25	United States
ORF1ab_1435_V	ORF1ab	1435	SRR15433072	4568	A	G	0,996845	2021-07-25	United States
ORF1ab_2046_L	ORF1ab	2046	SRR15433072	6402	C	T	0,99923	2021-07-25	United States
ORF1ab_2287_S	ORF1ab	2287	SRR15433072	7124	C	T	0,999515	2021-07-25	United States
ORF1ab_2930_L	ORF1ab	2930	SRR15433072	9053	G	T	0,999022	2021-07-25	United States
ORF1ab_3255_I	ORF1ab	3255	SRR15433072	10029	C	T	0,999157	2021-07-25	United States
ORF1ab_3646_A	ORF1ab	3646	SRR15433072	11201	A	G	0,998784	2021-07-25	United States
ORF1ab_3731_V	ORF1ab	3731	SRR15433072	11456	A	G	0,995071	2021-07-25	United States
ORF1ab_3885_F	ORF1ab	3885	SRR15433072	11919	C	T	0,996812	2021-07-25	United States
ORF1ab_4182_F	ORF1ab	4182	SRR15433072	12809	C	T	0,993491	2021-07-25	United States
ORF1ab_314_L	ORF1ab	314	SRR15433072	14408	C	T	1	2021-07-25	United States
ORF1ab_662_S	ORF1ab	662	SRR15433072	15451	G	A	0,99945	2021-07-25	United States
ORF1ab_1000_L	ORF1ab	1000	SRR15433072	16466	C	T	0,99927	2021-07-25	United States
ORF1ab_1918_V	ORF1ab	1918	SRR15433072	19220	C	T	0,999832	2021-07-25	United States
ORF1ab_2131_V	ORF1ab	2131	SRR15433072	19859	C	T	0,998102	2021-07-25	United States
S_19_R	S	19	SRR15433072	21618	C	G	0,997379	2021-07-25	United States
S_156_NA	S	156	SRR15433072	22028	G	-AGTTCA	1	2021-07-25	United States
S_452_R	S	452	SRR15433072	22917	T	G	1	2021-07-25	United States
S_478_K	S	478	SRR15433072	22995	C	A	1	2021-07-25	United States
S_614_G	S	614	SRR15433072	23403	A	G	0,999592	2021-07-25	United States
S_681_R	S	681	SRR15433072	23604	C	G	1	2021-07-25	United States
S_950_N	S	950	SRR15433072	24410	G	A	0,999482	2021-07-25	United States
ORF3a_26_L	ORF3a	26	SRR15433072	25469	C	T	0,999717	2021-07-25	United States
M_82_T	M	82	SRR15433072	26767	T	C	0,998797	2021-07-25	United States
ORF7a_82_A	ORF7a	82	SRR15433072	27638	T	C	0,998707	2021-07-25	United States
ORF7a_120_I	ORF7a	120	SRR15433072	27752	C	T	1	2021-07-25	United States
ORF7b_40_I	ORF7b	40	SRR15433072	27874	C	T	0,997708	2021-07-25	United States
ORF8_118_NA	ORF8	118	SRR15433072	28247	A	-GATTTC	0,994224	2021-07-25	United States
N_63_G	N	63	SRR15433072	28461	A	G	0,997956	2021-07-25	United States
N_203_M	N	203	SRR15433072	28881	G	T	0,985612	2021-07-25	United States
N_215_C	N	215	SRR15433072	28916	G	T	0,985507	2021-07-25	United States
N_377_Y	N	377	SRR15433072	29402	G	T	0,99823	2021-07-25	United States
ORF1ab_1306_S	ORF1ab	1306	SRR15433073	4181	G	T	0,998568	2021-07-24	United States
ORF1ab_2046_L	ORF1ab	2046	SRR15433073	6402	C	T	0,998706	2021-07-24	United States
ORF1ab_2165_W	ORF1ab	2165	SRR15433073	6760	T	G	0,996617	2021-07-24	United States
ORF1ab_2287_S	ORF1ab	2287	SRR15433073	7124	C	T	0,999318	2021-07-24	United States
ORF1ab_2930_L	ORF1ab	2930	SRR15433073	9053	G	T	0,997947	2021-07-24	United States
ORF1ab_3255_I	ORF1ab	3255	SRR15433073	10029	C	T	1	2021-07-24	United States
ORF1ab_3646_A	ORF1ab	3646	SRR15433073	11201	A	G	0,99814	2021-07-24	United States
ORF1ab_3731_V	ORF1ab	3731	SRR15433073	11456	A	G	0,995169	2021-07-24	United States
ORF1ab_314_L	ORF1ab	314	SRR15433073	14408	C	T	0,999387	2021-07-24	United States
ORF1ab_662_S	ORF1ab	662	SRR15433073	15451	G	A	0,998378	2021-07-24	United States
ORF1ab_1000_L	ORF1ab	1000	SRR15433073	16466	C	T	1	2021-07-24	United States
ORF1ab_1918_V	ORF1ab	1918	SRR15433073	19220	C	T	0,996902	2021-07-24	United States
S_19_R	S	19	SRR15433073	21618	C	G	1	2021-07-24	United States
S_142_D	S	142	SRR15433073	21987	G	A	1	2021-07-24	United States
S_156_NA	S	156	SRR15433073	22028	G	-AGTTCA	0,997477	2021-07-24	United States
S_452_R	S	452	SRR15433073	22917	T	G	0,999615	2021-07-24	United States
S_478_K	S	478	SRR15433073	22995	C	A	0,999603	2021-07-24	United States
S_614_G	S	614	SRR15433073	23403	A	G	1	2021-07-24	United States
S_681_R	S	681	SRR15433073	23604	C	G	0,999094	2021-07-24	United States
S_950_N	S	950	SRR15433073	24410	G	A	0,999306	2021-07-24	United States
ORF3a_26_L	ORF3a	26	SRR15433073	25469	C	T	0,999791	2021-07-24	United States
ORF3a_174_A	ORF3a	174	SRR15433073	25913	G	C	0,0552167	2021-07-24	United States
M_82_T	M	82	SRR15433073	26767	T	C	1	2021-07-24	United States
ORF7a_82_A	ORF7a	82	SRR15433073	27638	T	C	1	2021-07-24	United States
ORF7a_120_I	ORF7a	120	SRR15433073	27752	C	T	1	2021-07-24	United States
ORF7b_40_I	ORF7b	40	SRR15433073	27874	C	T	0,999019	2021-07-24	United States
ORF8_118_NA	ORF8	118	SRR15433073	28247	A	-GATTTC	0,993556	2021-07-24	United States
N_63_G	N	63	SRR15433073	28461	A	G	0,998058	2021-07-24	United States
N_203_M	N	203	SRR15433073	28881	G	T	1	2021-07-24	United States
N_215_C	N	215	SRR15433073	28916	G	T	0,989051	2021-07-24	United States
N_377_Y	N	377	SRR15433073	29402	G	T	1	2021-07-24	United States
ORF1ab_1306_S	ORF1ab	1306	SRR15433074	4181	G	T	0,999163	2021-07-24	United States
ORF1ab_2046_L	ORF1ab	2046	SRR15433074	6402	C	T	0,998037	2021-07-24	United States
ORF1ab_2287_S	ORF1ab	2287	SRR15433074	7124	C	T	0,99905	2021-07-24	United States
ORF1ab_2930_L	ORF1ab	2930	SRR15433074	9053	G	T	0,999488	2021-07-24	United States
ORF1ab_3255_I	ORF1ab	3255	SRR15433074	10029	C	T	0,994536	2021-07-24	United States
ORF1ab_3646_A	ORF1ab	3646	SRR15433074	11201	A	G	0,996773	2021-07-24	United States
ORF1ab_3731_V	ORF1ab	3731	SRR15433074	11456	A	G	0,995419	2021-07-24	United States
ORF1ab_4182_F	ORF1ab	4182	SRR15433074	12809	C	T	0,995261	2021-07-24	United States
ORF1ab_314_L	ORF1ab	314	SRR15433074	14408	C	T	1	2021-07-24	United States
ORF1ab_662_S	ORF1ab	662	SRR15433074	15451	G	A	0,999729	2021-07-24	United States
ORF1ab_1000_L	ORF1ab	1000	SRR15433074	16466	C	T	0,999615	2021-07-24	United States
ORF1ab_1918_V	ORF1ab	1918	SRR15433074	19220	C	T	0,998341	2021-07-24	United States
ORF1ab_2131_V	ORF1ab	2131	SRR15433074	19859	C	T	0,996653	2021-07-24	United States
S_19_R	S	19	SRR15433074	21618	C	G	1	2021-07-24	United States
S_142_D	S	142	SRR15433074	21987	G	A	1	2021-07-24	United States
S_156_NA	S	156	SRR15433074	22028	G	-AGTTCA	0,99708	2021-07-24	United States
S_452_R	S	452	SRR15433074	22917	T	G	1	2021-07-24	United States
S_478_K	S	478	SRR15433074	22995	C	A	1	2021-07-24	United States
S_614_G	S	614	SRR15433074	23403	A	G	1	2021-07-24	United States
S_681_R	S	681	SRR15433074	23604	C	G	0,999527	2021-07-24	United States
S_950_N	S	950	SRR15433074	24410	G	A	0,999612	2021-07-24	United States
ORF3a_26_L	ORF3a	26	SRR15433074	25469	C	T	1	2021-07-24	United States
ORF3a_174_A	ORF3a	174	SRR15433074	25913	G	C	0,131039	2021-07-24	United States
M_82_T	M	82	SRR15433074	26767	T	C	1	2021-07-24	United States
ORF7a_82_A	ORF7a	82	SRR15433074	27638	T	C	0,994723	2021-07-24	United States
ORF7a_120_I	ORF7a	120	SRR15433074	27752	C	T	0,994681	2021-07-24	United States
ORF7b_40_I	ORF7b	40	SRR15433074	27874	C	T	1	2021-07-24	United States
ORF8_118_NA	ORF8	118	SRR15433074	28247	A	-GATTTC	0,989474	2021-07-24	United States
N_63_G	N	63	SRR15433074	28461	A	G	0,999383	2021-07-24	United States
N_377_Y	N	377	SRR15433074	29402	G	T	0,992366	2021-07-24	United States
ORF1ab_124_C	ORF1ab	124	SRR15433075	635	C	T	0,0644275	2021-07-24	United States
ORF1ab_1633_D	ORF1ab	1633	SRR15433075	5164	G	T	0,995546	2021-07-24	United States
ORF1ab_1640_L	ORF1ab	1640	SRR15433075	5184	C	T	0,997778	2021-07-24	United States
ORF1ab_3209_V	ORF1ab	3209	SRR15433075	9891	C	T	0,984234	2021-07-24	United States
ORF1ab_3718_A	ORF1ab	3718	SRR15433075	11418	T	C	0,997848	2021-07-24	United States
ORF1ab_3750_I	ORF1ab	3750	SRR15433075	11514	C	T	0,99782	2021-07-24	United States
ORF1ab_314_L	ORF1ab	314	SRR15433075	14408	C	T	1	2021-07-24	United States
ORF1ab_662_S	ORF1ab	662	SRR15433075	15451	G	A	0,999542	2021-07-24	United States
ORF1ab_1000_L	ORF1ab	1000	SRR15433075	16466	C	T	0,998634	2021-07-24	United States
S_19_R	S	19	SRR15433075	21618	C	G	1	2021-07-24	United States
S_142_D	S	142	SRR15433075	21987	G	A	1	2021-07-24	United States
S_156_NA	S	156	SRR15433075	22028	G	-AGTTCA	0,99581	2021-07-24	United States
S_222_V	S	222	SRR15433075	22227	C	T	0,99562	2021-07-24	United States
S_289_I	S	289	SRR15433075	22427	G	A	0,99845	2021-07-24	United States
S_452_R	S	452	SRR15433075	22917	T	G	0,999313	2021-07-24	United States
S_478_K	S	478	SRR15433075	22995	C	A	0,999289	2021-07-24	United States
S_614_G	S	614	SRR15433075	23403	A	G	1	2021-07-24	United States
S_681_R	S	681	SRR15433075	23604	C	G	0,999701	2021-07-24	United States
S_950_N	S	950	SRR15433075	24410	G	A	0,999233	2021-07-24	United States
ORF3a_26_L	ORF3a	26	SRR15433075	25469	C	T	1	2021-07-24	United States
ORF3a_174_A	ORF3a	174	SRR15433075	25913	G	C	0,142265	2021-07-24	United States
M_82_T	M	82	SRR15433075	26767	T	C	0,998462	2021-07-24	United States
ORF7a_82_A	ORF7a	82	SRR15433075	27638	T	C	1	2021-07-24	United States
ORF7a_120_I	ORF7a	120	SRR15433075	27752	C	T	1	2021-07-24	United States
ORF8_118_NA	ORF8	118	SRR15433075	28247	A	-GATTTC	0,99319	2021-07-24	United States
N_18_V	N	18	SRR15433075	28326	G	T	0,99506	2021-07-24	United States
N_63_G	N	63	SRR15433075	28461	A	G	0,998165	2021-07-24	United States
N_203_M	N	203	SRR15433075	28881	G	T	1	2021-07-24	United States
N_377_Y	N	377	SRR15433075	29402	G	T	1	2021-07-24	United States
ORF1ab_211_T	ORF1ab	211	SRR15433076	896	G	A	0,351223	2021-07-24	United States
ORF1ab_1640_L	ORF1ab	1640	SRR15433076	5184	C	T	0,990617	2021-07-24	United States
ORF1ab_3209_V	ORF1ab	3209	SRR15433076	9891	C	T	0,998478	2021-07-24	United States
ORF1ab_3718_A	ORF1ab	3718	SRR15433076	11418	T	C	0,995388	2021-07-24	United States
ORF1ab_3750_I	ORF1ab	3750	SRR15433076	11514	C	T	0,99454	2021-07-24	United States
ORF1ab_314_L	ORF1ab	314	SRR15433076	14408	C	T	1	2021-07-24	United States
ORF1ab_662_S	ORF1ab	662	SRR15433076	15451	G	A	0,999297	2021-07-24	United States
ORF1ab_1000_L	ORF1ab	1000	SRR15433076	16466	C	T	1	2021-07-24	United States
ORF1ab_2488_M	ORF1ab	2488	SRR15433076	20930	C	T	0,990973	2021-07-24	United States
S_19_R	S	19	SRR15433076	21618	C	G	1	2021-07-24	United States
S_142_D	S	142	SRR15433076	21987	G	A	1	2021-07-24	United States
S_156_NA	S	156	SRR15433076	22028	G	-AGTTCA	0,998733	2021-07-24	United States
S_222_V	S	222	SRR15433076	22227	C	T	0,990704	2021-07-24	United States
S_452_R	S	452	SRR15433076	22917	T	G	0,999499	2021-07-24	United States
S_478_K	S	478	SRR15433076	22995	C	A	0,998952	2021-07-24	United States
S_614_G	S	614	SRR15433076	23403	A	G	1	2021-07-24	United States
S_680_F	S	680	SRR15433076	23601	C	T	0,994763	2021-07-24	United States
S_681_R	S	681	SRR15433076	23604	C	G	0,997915	2021-07-24	United States
S_950_N	S	950	SRR15433076	24410	G	A	0,99908	2021-07-24	United States
S_1133_L	S	1133	SRR15433076	24959	G	C	0,988171	2021-07-24	United States
ORF3a_26_L	ORF3a	26	SRR15433076	25469	C	T	1	2021-07-24	United States
ORF3a_78_Y	ORF3a	78	SRR15433076	25624	C	T	0,995706	2021-07-24	United States
ORF3a_174_A	ORF3a	174	SRR15433076	25913	G	C	0,143255	2021-07-24	United States
M_82_T	M	82	SRR15433076	26767	T	C	0,998751	2021-07-24	United States
ORF7a_82_A	ORF7a	82	SRR15433076	27638	T	C	0,998413	2021-07-24	United States
ORF7a_120_I	ORF7a	120	SRR15433076	27752	C	T	1	2021-07-24	United States
ORF7b_39_*	ORF7b	39	SRR15433076	27870	G	T	0,995182	2021-07-24	United States
ORF8_118_NA	ORF8	118	SRR15433076	28247	A	-GATTTC	0,995949	2021-07-24	United States
N_63_G	N	63	SRR15433076	28461	A	G	0,997785	2021-07-24	United States
N_203_M	N	203	SRR15433076	28881	G	T	0,997732	2021-07-24	United States
N_377_Y	N	377	SRR15433076	29402	G	T	1	2021-07-24	United States
ORF1ab_1306_S	ORF1ab	1306	SRR15433077	4181	G	T	0,999413	2021-07-24	United States
ORF1ab_2046_L	ORF1ab	2046	SRR15433077	6402	C	T	0,998918	2021-07-24	United States
ORF1ab_2287_S	ORF1ab	2287	SRR15433077	7124	C	T	1	2021-07-24	United States
ORF1ab_2930_L	ORF1ab	2930	SRR15433077	9053	G	T	0,999329	2021-07-24	United States
ORF1ab_3255_I	ORF1ab	3255	SRR15433077	10029	C	T	1	2021-07-24	United States
ORF1ab_3646_A	ORF1ab	3646	SRR15433077	11201	A	G	0,998047	2021-07-24	United States
ORF1ab_3731_V	ORF1ab	3731	SRR15433077	11456	A	G	0,994656	2021-07-24	United States
ORF1ab_314_L	ORF1ab	314	SRR15433077	14408	C	T	1	2021-07-24	United States
ORF1ab_662_S	ORF1ab	662	SRR15433077	15451	G	A	0,999114	2021-07-24	United States
ORF1ab_1000_L	ORF1ab	1000	SRR15433077	16466	C	T	0,99889	2021-07-24	United States
ORF1ab_1918_V	ORF1ab	1918	SRR15433077	19220	C	T	0,998945	2021-07-24	United States
S_19_R	S	19	SRR15433077	21618	C	G	1	2021-07-24	United States
S_142_D	S	142	SRR15433077	21987	G	A	0,990099	2021-07-24	United States
S_156_NA	S	156	SRR15433077	22028	G	-AGTTCA	1	2021-07-24	United States
S_452_R	S	452	SRR15433077	22917	T	G	1	2021-07-24	United States
S_478_K	S	478	SRR15433077	22995	C	A	1	2021-07-24	United States
S_614_G	S	614	SRR15433077	23403	A	G	0,999654	2021-07-24	United States
S_681_R	S	681	SRR15433077	23604	C	G	0,99975	2021-07-24	United States
S_950_N	S	950	SRR15433077	24410	G	A	0,999591	2021-07-24	United States
ORF3a_26_L	ORF3a	26	SRR15433077	25469	C	T	0,999627	2021-07-24	United States
ORF3a_174_A	ORF3a	174	SRR15433077	25913	G	C	0,073219	2021-07-24	United States
M_82_T	M	82	SRR15433077	26767	T	C	0,999486	2021-07-24	United States
ORF7a_82_A	ORF7a	82	SRR15433077	27638	T	C	0,99897	2021-07-24	United States
ORF7a_120_I	ORF7a	120	SRR15433077	27752	C	T	0,99897	2021-07-24	United States
ORF7b_40_I	ORF7b	40	SRR15433077	27874	C	T	0,998384	2021-07-24	United States
ORF8_118_NA	ORF8	118	SRR15433077	28247	A	-GATTTC	0,993815	2021-07-24	United States
N_63_G	N	63	SRR15433077	28461	A	G	0,998794	2021-07-24	United States
N_203_M	N	203	SRR15433077	28881	G	T	1	2021-07-24	United States
N_215_C	N	215	SRR15433077	28916	G	T	0,99422	2021-07-24	United States
N_377_Y	N	377	SRR15433077	29402	G	T	1	2021-07-24	United States
ORF1ab_81_NA	ORF1ab	81	SRR15433080	507	A	-TGGTCATGTTATGGT	0,050339	2021-07-24	United States
ORF1ab_644_G	ORF1ab	644	SRR15433080	2196	A	G	0,995172	2021-07-24	United States
ORF1ab_652_V	ORF1ab	652	SRR15433080	2219	A	G	0,0526634	2021-07-24	United States
ORF1ab_1640_L	ORF1ab	1640	SRR15433080	5184	C	T	0,994686	2021-07-24	United States
ORF1ab_3209_V	ORF1ab	3209	SRR15433080	9891	C	T	0,992806	2021-07-24	United States
ORF1ab_3718_A	ORF1ab	3718	SRR15433080	11418	T	C	0,992933	2021-07-24	United States
ORF1ab_3750_I	ORF1ab	3750	SRR15433080	11514	C	T	0,994005	2021-07-24	United States
ORF1ab_314_L	ORF1ab	314	SRR15433080	14408	C	T	0,999577	2021-07-24	United States
ORF1ab_662_S	ORF1ab	662	SRR15433080	15451	G	A	0,99877	2021-07-24	United States
ORF1ab_839_I	ORF1ab	839	SRR15433080	15982	G	A	0,994794	2021-07-24	United States
ORF1ab_1000_L	ORF1ab	1000	SRR15433080	16466	C	T	0,998961	2021-07-24	United States
S_19_R	S	19	SRR15433080	21618	C	G	0,996364	2021-07-24	United States
S_156_NA	S	156	SRR15433080	22028	G	-AGTTCA	0,994483	2021-07-24	United States
S_222_V	S	222	SRR15433080	22227	C	T	0,994245	2021-07-24	United States
S_452_R	S	452	SRR15433080	22917	T	G	0,998993	2021-07-24	United States
S_478_K	S	478	SRR15433080	22995	C	A	0,998428	2021-07-24	United States
S_614_G	S	614	SRR15433080	23403	A	G	1	2021-07-24	United States
S_681_R	S	681	SRR15433080	23604	C	G	0,999487	2021-07-24	United States
S_950_N	S	950	SRR15433080	24410	G	A	1	2021-07-24	United States
ORF3a_26_L	ORF3a	26	SRR15433080	25469	C	T	0,999622	2021-07-24	United States
ORF3a_224_C	ORF3a	224	SRR15433080	26062	G	T	0,99605	2021-07-24	United States
M_82_T	M	82	SRR15433080	26767	T	C	0,999532	2021-07-24	United States
M_197_N	M	197	SRR15433080	27112	G	A	0,994367	2021-07-24	United States
ORF7a_82_A	ORF7a	82	SRR15433080	27638	T	C	0,999097	2021-07-24	United States
ORF7a_120_I	ORF7a	120	SRR15433080	27752	C	T	1	2021-07-24	United States
ORF8_118_NA	ORF8	118	SRR15433080	28247	A	-GATTTC	0,992995	2021-07-24	United States
N_63_G	N	63	SRR15433080	28461	A	G	0,999264	2021-07-24	United States
N_203_M	N	203	SRR15433080	28881	G	T	1	2021-07-24	United States
N_377_Y	N	377	SRR15433080	29402	G	T	1	2021-07-24	United States
ORF1ab_644_G	ORF1ab	644	SRR15433081	2196	A	G	0,997607	2021-07-24	United States
ORF1ab_1640_L	ORF1ab	1640	SRR15433081	5184	C	T	0,996737	2021-07-24	United States
ORF1ab_3209_V	ORF1ab	3209	SRR15433081	9891	C	T	1	2021-07-24	United States
ORF1ab_3718_A	ORF1ab	3718	SRR15433081	11418	T	C	0,998638	2021-07-24	United States
ORF1ab_3750_I	ORF1ab	3750	SRR15433081	11514	C	T	0,998621	2021-07-24	United States
ORF1ab_314_L	ORF1ab	314	SRR15433081	14408	C	T	0,999777	2021-07-24	United States
ORF1ab_662_S	ORF1ab	662	SRR15433081	15451	G	A	0,999276	2021-07-24	United States
ORF1ab_839_I	ORF1ab	839	SRR15433081	15982	G	A	0,995413	2021-07-24	United States
ORF1ab_1000_L	ORF1ab	1000	SRR15433081	16466	C	T	0,999757	2021-07-24	United States
S_19_R	S	19	SRR15433081	21618	C	G	1	2021-07-24	United States
S_156_NA	S	156	SRR15433081	22028	G	-AGTTCA	0,994805	2021-07-24	United States
S_222_V	S	222	SRR15433081	22227	C	T	0,991979	2021-07-24	United States
S_452_R	S	452	SRR15433081	22917	T	G	0,999404	2021-07-24	United States
S_478_K	S	478	SRR15433081	22995	C	A	0,999377	2021-07-24	United States
S_614_G	S	614	SRR15433081	23403	A	G	0,999719	2021-07-24	United States
S_681_R	S	681	SRR15433081	23604	C	G	0,999679	2021-07-24	United States
S_950_N	S	950	SRR15433081	24410	G	A	0,999612	2021-07-24	United States
ORF3a_26_L	ORF3a	26	SRR15433081	25469	C	T	1	2021-07-24	United States
ORF3a_224_C	ORF3a	224	SRR15433081	26062	G	T	0,995734	2021-07-24	United States
M_82_T	M	82	SRR15433081	26767	T	C	1	2021-07-24	United States
M_197_N	M	197	SRR15433081	27112	G	A	0,996215	2021-07-24	United States
ORF7a_82_A	ORF7a	82	SRR15433081	27638	T	C	1	2021-07-24	United States
ORF7a_120_I	ORF7a	120	SRR15433081	27752	C	T	1	2021-07-24	United States
ORF8_118_NA	ORF8	118	SRR15433081	28247	A	-GATTTC	0,993255	2021-07-24	United States
N_63_G	N	63	SRR15433081	28461	A	G	0,999048	2021-07-24	United States
N_203_M	N	203	SRR15433081	28881	G	T	1	2021-07-24	United States
N_377_Y	N	377	SRR15433081	29402	G	T	1	2021-07-24	United States
ORF1ab_261_N	ORF1ab	261	SRR15433082	1048	G	T	0,998729	2021-07-24	United States
ORF1ab_1306_S	ORF1ab	1306	SRR15433082	4181	G	T	0,998767	2021-07-24	United States
ORF1ab_2046_L	ORF1ab	2046	SRR15433082	6402	C	T	0,999115	2021-07-24	United States
ORF1ab_2287_S	ORF1ab	2287	SRR15433082	7124	C	T	0,999419	2021-07-24	United States
ORF1ab_2488_F	ORF1ab	2488	SRR15433082	7728	C	T	0,992159	2021-07-24	United States
ORF1ab_2930_L	ORF1ab	2930	SRR15433082	9053	G	T	0,99803	2021-07-24	United States
ORF1ab_3255_I	ORF1ab	3255	SRR15433082	10029	C	T	0,997904	2021-07-24	United States
ORF1ab_3646_A	ORF1ab	3646	SRR15433082	11201	A	G	0,997496	2021-07-24	United States
ORF1ab_314_L	ORF1ab	314	SRR15433082	14408	C	T	0,999561	2021-07-24	United States
ORF1ab_662_S	ORF1ab	662	SRR15433082	15451	G	A	0,999306	2021-07-24	United States
ORF1ab_1000_L	ORF1ab	1000	SRR15433082	16466	C	T	1	2021-07-24	United States
ORF1ab_1918_V	ORF1ab	1918	SRR15433082	19220	C	T	0,99854	2021-07-24	United States
S_19_R	S	19	SRR15433082	21618	C	G	1	2021-07-24	United States
S_156_NA	S	156	SRR15433082	22028	G	-AGTTCA	0,99654	2021-07-24	United States
S_452_R	S	452	SRR15433082	22917	T	G	1	2021-07-24	United States
S_478_K	S	478	SRR15433082	22995	C	A	0,999418	2021-07-24	United States
S_614_G	S	614	SRR15433082	23403	A	G	1	2021-07-24	United States
S_681_R	S	681	SRR15433082	23604	C	G	0,999212	2021-07-24	United States
S_950_N	S	950	SRR15433082	24410	G	A	0,998575	2021-07-24	United States
ORF3a_26_L	ORF3a	26	SRR15433082	25469	C	T	1	2021-07-24	United States
ORF3a_174_A	ORF3a	174	SRR15433082	25913	G	C	0,075784	2021-07-24	United States
M_82_T	M	82	SRR15433082	26767	T	C	1	2021-07-24	United States
ORF7a_45_L	ORF7a	45	SRR15433082	27527	C	T	0,992218	2021-07-24	United States
ORF7a_52_NA	ORF7a	52	SRR15433082	27547	A	-ACAAATTTGCACTGACTTGCTTTAGCACTCAATTTGCTTTTGCTTGTCCTGACGGCGTAAAACACGTCTATCAGTT	0,989677	2021-07-24	United States
ORF7a_80_T	ORF7a	80	SRR15433082	27632	G	C	0,991678	2021-07-24	United States
ORF7a_82_A	ORF7a	82	SRR15433082	27638	T	C	0,997131	2021-07-24	United States
ORF7a_120_I	ORF7a	120	SRR15433082	27752	C	T	0,997429	2021-07-24	United States
ORF7b_40_I	ORF7b	40	SRR15433082	27874	C	T	0,996833	2021-07-24	United States
ORF8_118_NA	ORF8	118	SRR15433082	28247	A	-GATTTC	0,994542	2021-07-24	United States
N_63_G	N	63	SRR15433082	28461	A	G	0,999801	2021-07-24	United States
N_203_M	N	203	SRR15433082	28881	G	T	1	2021-07-24	United States
N_215_C	N	215	SRR15433082	28916	G	T	1	2021-07-24	United States
N_325_I	N	325	SRR15433082	29247	C	T	0,995749	2021-07-24	United States
N_377_Y	N	377	SRR15433082	29402	G	T	1	2021-07-24	United States
ORF1ab_767_K	ORF1ab	767	SRR15433084	2564	G	A	0,996519	2021-07-24	United States
ORF1ab_1228_G	ORF1ab	1228	SRR15433084	3948	A	G	0,999079	2021-07-24	United States
ORF1ab_1306_S	ORF1ab	1306	SRR15433084	4181	G	T	0,998399	2021-07-24	United States
ORF1ab_2046_L	ORF1ab	2046	SRR15433084	6402	C	T	0,99816	2021-07-24	United States
ORF1ab_2287_S	ORF1ab	2287	SRR15433084	7124	C	T	0,99711	2021-07-24	United States
ORF1ab_2930_L	ORF1ab	2930	SRR15433084	9053	G	T	0,999158	2021-07-24	United States
ORF1ab_3255_I	ORF1ab	3255	SRR15433084	10029	C	T	1	2021-07-24	United States
ORF1ab_3646_A	ORF1ab	3646	SRR15433084	11201	A	G	0,998598	2021-07-24	United States
ORF1ab_3766_F	ORF1ab	3766	SRR15433084	11562	G	T	0,990979	2021-07-24	United States
ORF1ab_314_L	ORF1ab	314	SRR15433084	14408	C	T	0,999741	2021-07-24	United States
ORF1ab_662_S	ORF1ab	662	SRR15433084	15451	G	A	0,999005	2021-07-24	United States
ORF1ab_1000_L	ORF1ab	1000	SRR15433084	16466	C	T	0,999455	2021-07-24	United States
ORF1ab_1918_V	ORF1ab	1918	SRR15433084	19220	C	T	0,997654	2021-07-24	United States
S_19_R	S	19	SRR15433084	21618	C	G	1	2021-07-24	United States
S_156_NA	S	156	SRR15433084	22028	G	-AGTTCA	1	2021-07-24	United States
S_452_R	S	452	SRR15433084	22917	T	G	1	2021-07-24	United States
S_478_K	S	478	SRR15433084	22995	C	A	1	2021-07-24	United States
S_614_G	S	614	SRR15433084	23403	A	G	1	2021-07-24	United States
S_681_R	S	681	SRR15433084	23604	C	G	1	2021-07-24	United States
S_950_N	S	950	SRR15433084	24410	G	A	0,996163	2021-07-24	United States
ORF3a_26_L	ORF3a	26	SRR15433084	25469	C	T	1	2021-07-24	United States
ORF3a_239_Q	ORF3a	239	SRR15433084	26107	G	C	0,997904	2021-07-24	United States
M_82_T	M	82	SRR15433084	26767	T	C	0,999254	2021-07-24	United States
ORF7a_82_A	ORF7a	82	SRR15433084	27638	T	C	1	2021-07-24	United States
ORF7a_120_I	ORF7a	120	SRR15433084	27752	C	T	1	2021-07-24	United States
ORF7b_40_I	ORF7b	40	SRR15433084	27874	C	T	1	2021-07-24	United States
ORF8_118_NA	ORF8	118	SRR15433084	28247	A	-GATTTC	0,994076	2021-07-24	United States
N_63_G	N	63	SRR15433084	28461	A	G	0,998207	2021-07-24	United States
N_203_M	N	203	SRR15433084	28881	G	T	1	2021-07-24	United States
N_215_C	N	215	SRR15433084	28916	G	T	1	2021-07-24	United States
N_377_Y	N	377	SRR15433084	29402	G	T	1	2021-07-24	United States
N_406_K	N	406	SRR15433084	29489	C	A	1	2021-07-24	United States
ORF1ab_309_L	ORF1ab	309	SRR15433085	1191	C	T	0,992726	2021-07-24	United States
ORF1ab_1640_L	ORF1ab	1640	SRR15433085	5184	C	T	0,998684	2021-07-24	United States
ORF1ab_1921_Q	ORF1ab	1921	SRR15433085	6027	C	A	0,995223	2021-07-24	United States
ORF1ab_2980_N	ORF1ab	2980	SRR15433085	9203	G	A	0,995778	2021-07-24	United States
ORF1ab_3138_S	ORF1ab	3138	SRR15433085	9678	T	C	0,997366	2021-07-24	United States
ORF1ab_3580_Q	ORF1ab	3580	SRR15433085	11005	C	A	0,994904	2021-07-24	United States
ORF1ab_314_L	ORF1ab	314	SRR15433085	14408	C	T	0,99979	2021-07-24	United States
ORF1ab_2310_R	ORF1ab	2310	SRR15433085	20396	A	G	0,997792	2021-07-24	United States
S_19_R	S	19	SRR15433085	21618	C	G	0,998603	2021-07-24	United States
S_156_NA	S	156	SRR15433085	22028	G	-AGTTCA	1	2021-07-24	United States
S_452_R	S	452	SRR15433085	22917	T	G	1	2021-07-24	United States
S_478_K	S	478	SRR15433085	22995	C	A	0,998542	2021-07-24	United States
S_614_G	S	614	SRR15433085	23403	A	G	1	2021-07-24	United States
S_681_R	S	681	SRR15433085	23604	C	G	0,998998	2021-07-24	United States
S_950_N	S	950	SRR15433085	24410	G	A	0,999062	2021-07-24	United States
ORF3a_26_L	ORF3a	26	SRR15433085	25469	C	T	1	2021-07-24	United States
M_82_T	M	82	SRR15433085	26767	T	C	0,999206	2021-07-24	United States
ORF7a_82_A	ORF7a	82	SRR15433085	27638	T	C	0,998714	2021-07-24	United States
ORF7a_120_I	ORF7a	120	SRR15433085	27752	C	T	0,99936	2021-07-24	United States
N_63_G	N	63	SRR15433085	28461	A	G	0,999778	2021-07-24	United States
N_203_M	N	203	SRR15433085	28881	G	T	1	2021-07-24	United States
N_377_Y	N	377	SRR15433085	29402	G	T	1	2021-07-24	United States
ORF1ab_353_D	ORF1ab	353	SRR15433086	1323	G	A	0,995238	2021-07-24	United States
ORF1ab_1228_G	ORF1ab	1228	SRR15433086	3948	A	G	0,998206	2021-07-24	United States
ORF1ab_1306_S	ORF1ab	1306	SRR15433086	4181	G	T	0,998028	2021-07-24	United States
ORF1ab_2046_L	ORF1ab	2046	SRR15433086	6402	C	T	0,998905	2021-07-24	United States
ORF1ab_2287_S	ORF1ab	2287	SRR15433086	7124	C	T	0,99876	2021-07-24	United States
ORF1ab_2930_L	ORF1ab	2930	SRR15433086	9053	G	T	1	2021-07-24	United States
ORF1ab_3255_I	ORF1ab	3255	SRR15433086	10029	C	T	1	2021-07-24	United States
ORF1ab_3646_A	ORF1ab	3646	SRR15433086	11201	A	G	0,997739	2021-07-24	United States
ORF1ab_3766_F	ORF1ab	3766	SRR15433086	11562	G	T	0,993464	2021-07-24	United States
ORF1ab_314_L	ORF1ab	314	SRR15433086	14408	C	T	0,999566	2021-07-24	United States
ORF1ab_662_S	ORF1ab	662	SRR15433086	15451	G	A	0,999328	2021-07-24	United States
ORF1ab_1000_L	ORF1ab	1000	SRR15433086	16466	C	T	0,999506	2021-07-24	United States
ORF1ab_1918_V	ORF1ab	1918	SRR15433086	19220	C	T	0,998454	2021-07-24	United States
S_19_R	S	19	SRR15433086	21618	C	G	1	2021-07-24	United States
S_156_NA	S	156	SRR15433086	22028	G	-AGTTCA	0,997647	2021-07-24	United States
S_452_R	S	452	SRR15433086	22917	T	G	0,998497	2021-07-24	United States
S_478_K	S	478	SRR15433086	22995	C	A	0,998453	2021-07-24	United States
S_614_G	S	614	SRR15433086	23403	A	G	0,99973	2021-07-24	United States
S_681_R	S	681	SRR15433086	23604	C	G	0,999347	2021-07-24	United States
S_950_N	S	950	SRR15433086	24410	G	A	0,999333	2021-07-24	United States
ORF3a_26_L	ORF3a	26	SRR15433086	25469	C	T	0,999395	2021-07-24	United States
ORF3a_239_Q	ORF3a	239	SRR15433086	26107	G	C	0,996666	2021-07-24	United States
M_82_T	M	82	SRR15433086	26767	T	C	0,999568	2021-07-24	United States
ORF7a_82_A	ORF7a	82	SRR15433086	27638	T	C	0,998714	2021-07-24	United States
ORF7a_120_I	ORF7a	120	SRR15433086	27752	C	T	1	2021-07-24	United States
ORF7b_40_I	ORF7b	40	SRR15433086	27874	C	T	0,998176	2021-07-24	United States
ORF8_118_NA	ORF8	118	SRR15433086	28247	A	-GATTTC	0,994111	2021-07-24	United States
N_63_G	N	63	SRR15433086	28461	A	G	0,99895	2021-07-24	United States
N_203_M	N	203	SRR15433086	28881	G	T	0,998012	2021-07-24	United States
N_215_C	N	215	SRR15433086	28916	G	T	1	2021-07-24	United States
N_377_Y	N	377	SRR15433086	29402	G	T	1	2021-07-24	United States
ORF1ab_1228_G	ORF1ab	1228	SRR15433087	3948	A	G	0,993985	2021-07-25	United States
ORF1ab_1306_S	ORF1ab	1306	SRR15433087	4181	G	T	0,998403	2021-07-25	United States
ORF1ab_2033_V	ORF1ab	2033	SRR15433087	6363	C	T	0,996125	2021-07-25	United States
ORF1ab_2046_L	ORF1ab	2046	SRR15433087	6402	C	T	0,999083	2021-07-25	United States
ORF1ab_2287_S	ORF1ab	2287	SRR15433087	7124	C	T	0,999056	2021-07-25	United States
ORF1ab_2930_L	ORF1ab	2930	SRR15433087	9053	G	T	0,998487	2021-07-25	United States
ORF1ab_3255_I	ORF1ab	3255	SRR15433087	10029	C	T	1	2021-07-25	United States
ORF1ab_3646_A	ORF1ab	3646	SRR15433087	11201	A	G	0,998154	2021-07-25	United States
ORF1ab_3766_F	ORF1ab	3766	SRR15433087	11562	G	T	0,991724	2021-07-25	United States
ORF1ab_314_L	ORF1ab	314	SRR15433087	14408	C	T	1	2021-07-25	United States
ORF1ab_662_S	ORF1ab	662	SRR15433087	15451	G	A	0,998577	2021-07-25	United States
ORF1ab_1000_L	ORF1ab	1000	SRR15433087	16466	C	T	0,999407	2021-07-25	United States
ORF1ab_1918_V	ORF1ab	1918	SRR15433087	19220	C	T	0,999721	2021-07-25	United States
S_19_R	S	19	SRR15433087	21618	C	G	1	2021-07-25	United States
S_156_NA	S	156	SRR15433087	22028	G	-AGTTCA	0,997984	2021-07-25	United States
S_452_R	S	452	SRR15433087	22917	T	G	0,998858	2021-07-25	United States
S_478_K	S	478	SRR15433087	22995	C	A	1	2021-07-25	United States
S_614_G	S	614	SRR15433087	23403	A	G	0,999088	2021-07-25	United States
S_681_R	S	681	SRR15433087	23604	C	G	0,999608	2021-07-25	United States
S_950_N	S	950	SRR15433087	24410	G	A	0,999353	2021-07-25	United States
ORF3a_26_L	ORF3a	26	SRR15433087	25469	C	T	1	2021-07-25	United States
ORF3a_174_A	ORF3a	174	SRR15433087	25913	G	C	0,0944816	2021-07-25	United States
ORF3a_239_Q	ORF3a	239	SRR15433087	26107	G	C	0,996018	2021-07-25	United States
M_82_T	M	82	SRR15433087	26767	T	C	1	2021-07-25	United States
ORF7a_82_A	ORF7a	82	SRR15433087	27638	T	C	1	2021-07-25	United States
ORF7a_120_I	ORF7a	120	SRR15433087	27752	C	T	1	2021-07-25	United States
ORF7b_40_I	ORF7b	40	SRR15433087	27874	C	T	0,99778	2021-07-25	United States
ORF8_118_NA	ORF8	118	SRR15433087	28247	A	-GATTTC	0,994318	2021-07-25	United States
N_63_G	N	63	SRR15433087	28461	A	G	0,998869	2021-07-25	United States
N_203_M	N	203	SRR15433087	28881	G	T	1	2021-07-25	United States
N_215_C	N	215	SRR15433087	28916	G	T	0,995238	2021-07-25	United States
ORF1ab_519_S	ORF1ab	519	SRR15433089	1820	G	A	0,0986563	2021-07-20	United States
ORF1ab_1306_S	ORF1ab	1306	SRR15433089	4181	G	T	0,996334	2021-07-20	United States
ORF1ab_2046_L	ORF1ab	2046	SRR15433089	6402	C	T	0,998287	2021-07-20	United States
ORF1ab_2287_S	ORF1ab	2287	SRR15433089	7124	C	T	0,996994	2021-07-20	United States
ORF1ab_2930_L	ORF1ab	2930	SRR15433089	9053	G	T	0,995182	2021-07-20	United States
ORF1ab_3255_I	ORF1ab	3255	SRR15433089	10029	C	T	0,995506	2021-07-20	United States
ORF1ab_3646_A	ORF1ab	3646	SRR15433089	11201	A	G	0,995747	2021-07-20	United States
ORF1ab_314_L	ORF1ab	314	SRR15433089	14408	C	T	0,99986	2021-07-20	United States
ORF1ab_662_S	ORF1ab	662	SRR15433089	15451	G	A	0,99917	2021-07-20	United States
ORF1ab_1000_L	ORF1ab	1000	SRR15433089	16466	C	T	0,999723	2021-07-20	United States
ORF1ab_1918_V	ORF1ab	1918	SRR15433089	19220	C	T	0,99758	2021-07-20	United States
S_19_R	S	19	SRR15433089	21618	C	G	1	2021-07-20	United States
S_112_L	S	112	SRR15433089	21897	C	T	0,997126	2021-07-20	United States
S_142_D	S	142	SRR15433089	21987	G	A	0,997151	2021-07-20	United States
S_156_NA	S	156	SRR15433089	22028	G	-AGTTCA	0,998941	2021-07-20	United States
S_452_R	S	452	SRR15433089	22917	T	G	0,999433	2021-07-20	United States
S_478_K	S	478	SRR15433089	22995	C	A	0,999412	2021-07-20	United States
S_614_G	S	614	SRR15433089	23403	A	G	1	2021-07-20	United States
S_681_R	S	681	SRR15433089	23604	C	G	0,999565	2021-07-20	United States
S_950_N	S	950	SRR15433089	24410	G	A	0,998879	2021-07-20	United States
ORF3a_26_L	ORF3a	26	SRR15433089	25469	C	T	0,999404	2021-07-20	United States
ORF3a_174_A	ORF3a	174	SRR15433089	25913	G	C	0,0747218	2021-07-20	United States
ORF3a_239_Q	ORF3a	239	SRR15433089	26107	G	C	0,99169	2021-07-20	United States
M_82_T	M	82	SRR15433089	26767	T	C	0,998175	2021-07-20	United States
ORF7a_82_A	ORF7a	82	SRR15433089	27638	T	C	0,998555	2021-07-20	United States
ORF7a_120_I	ORF7a	120	SRR15433089	27752	C	T	0,998554	2021-07-20	United States
ORF7b_40_I	ORF7b	40	SRR15433089	27874	C	T	0,99506	2021-07-20	United States
ORF8_118_NA	ORF8	118	SRR15433089	28247	A	-GATTTC	0,994603	2021-07-20	United States
N_63_G	N	63	SRR15433089	28461	A	G	0,998162	2021-07-20	United States
N_203_M	N	203	SRR15433089	28881	G	T	1	2021-07-20	United States
N_215_C	N	215	SRR15433089	28916	G	T	0,995575	2021-07-20	United States
N_377_Y	N	377	SRR15433089	29402	G	T	0,995772	2021-07-20	United States
ORF1ab_869_K	ORF1ab	869	SRR15433090	2872	T	A	0,992194	2021-07-20	United States
ORF1ab_1542_I	ORF1ab	1542	SRR15433090	4890	C	T	0,988856	2021-07-20	United States
ORF1ab_1640_L	ORF1ab	1640	SRR15433090	5184	C	T	0,994505	2021-07-20	United States
ORF1ab_3209_V	ORF1ab	3209	SRR15433090	9891	C	T	0,996146	2021-07-20	United States
ORF1ab_3718_A	ORF1ab	3718	SRR15433090	11418	T	C	0,993172	2021-07-20	United States
ORF1ab_3750_I	ORF1ab	3750	SRR15433090	11514	C	T	0,99314	2021-07-20	United States
ORF1ab_314_L	ORF1ab	314	SRR15433090	14408	C	T	0,999598	2021-07-20	United States
ORF1ab_662_S	ORF1ab	662	SRR15433090	15451	G	A	0,998791	2021-07-20	United States
ORF1ab_1000_L	ORF1ab	1000	SRR15433090	16466	C	T	0,999315	2021-07-20	United States
ORF1ab_2018_H	ORF1ab	2018	SRR15433090	19519	T	C	0,99956	2021-07-20	United States
S_19_R	S	19	SRR15433090	21618	C	G	1	2021-07-20	United States
S_142_D	S	142	SRR15433090	21987	G	A	1	2021-07-20	United States
S_156_NA	S	156	SRR15433090	22028	G	-AGTTCA	0,998529	2021-07-20	United States
S_222_V	S	222	SRR15433090	22227	C	T	0,992343	2021-07-20	United States
S_262_S	S	262	SRR15433090	22346	G	T	0,99699	2021-07-20	United States
S_452_R	S	452	SRR15433090	22917	T	G	1	2021-07-20	United States
S_478_K	S	478	SRR15433090	22995	C	A	0,999317	2021-07-20	United States
S_614_G	S	614	SRR15433090	23403	A	G	1	2021-07-20	United States
S_681_R	S	681	SRR15433090	23604	C	G	0,999429	2021-07-20	United States
S_950_N	S	950	SRR15433090	24410	G	A	0,999636	2021-07-20	United States
ORF3a_26_L	ORF3a	26	SRR15433090	25469	C	T	0,999389	2021-07-20	United States
ORF3a_174_A	ORF3a	174	SRR15433090	25913	G	C	0,0507951	2021-07-20	United States
M_82_T	M	82	SRR15433090	26767	T	C	0,999043	2021-07-20	United States
ORF6_56_R	ORF6	56	SRR15433090	27368	A	G	0,991731	2021-07-20	United States
ORF7a_82_A	ORF7a	82	SRR15433090	27638	T	C	0,99878	2021-07-20	United States
ORF7a_120_I	ORF7a	120	SRR15433090	27752	C	T	0,999393	2021-07-20	United States
ORF8_118_NA	ORF8	118	SRR15433090	28247	A	-GATTTC	0,993645	2021-07-20	United States
N_63_G	N	63	SRR15433090	28461	A	G	0,998823	2021-07-20	United States
N_203_M	N	203	SRR15433090	28881	G	T	1	2021-07-20	United States
N_377_Y	N	377	SRR15433090	29402	G	T	1	2021-07-20	United States
ORF1ab_1306_S	ORF1ab	1306	SRR15433093	4181	G	T	0,99712	2021-07-20	United States
ORF1ab_2046_L	ORF1ab	2046	SRR15433093	6402	C	T	0,996448	2021-07-20	United States
ORF1ab_2287_S	ORF1ab	2287	SRR15433093	7124	C	T	0,997685	2021-07-20	United States
ORF1ab_2512_I	ORF1ab	2512	SRR15433093	7800	C	T	0,206437	2021-07-20	United States
ORF1ab_2930_L	ORF1ab	2930	SRR15433093	9053	G	T	0,999332	2021-07-20	United States
ORF1ab_3255_I	ORF1ab	3255	SRR15433093	10029	C	T	0,997333	2021-07-20	United States
ORF1ab_3646_A	ORF1ab	3646	SRR15433093	11201	A	G	0,998343	2021-07-20	United States
ORF1ab_3731_V	ORF1ab	3731	SRR15433093	11456	A	G	0,993638	2021-07-20	United States
ORF1ab_314_L	ORF1ab	314	SRR15433093	14408	C	T	0,999356	2021-07-20	United States
ORF1ab_662_S	ORF1ab	662	SRR15433093	15451	G	A	0,999072	2021-07-20	United States
ORF1ab_1000_L	ORF1ab	1000	SRR15433093	16466	C	T	1	2021-07-20	United States
ORF1ab_1918_V	ORF1ab	1918	SRR15433093	19220	C	T	0,999806	2021-07-20	United States
S_19_R	S	19	SRR15433093	21618	C	G	1	2021-07-20	United States
S_146_R	S	146	SRR15433093	21999	A	G	0,983051	2021-07-20	United States
S_156_NA	S	156	SRR15433093	22028	G	-AGTTCA	0,994633	2021-07-20	United States
S_452_R	S	452	SRR15433093	22917	T	G	1	2021-07-20	United States
S_478_K	S	478	SRR15433093	22995	C	A	1	2021-07-20	United States
S_614_G	S	614	SRR15433093	23403	A	G	1	2021-07-20	United States
S_681_R	S	681	SRR15433093	23604	C	G	0,999296	2021-07-20	United States
S_950_N	S	950	SRR15433093	24410	G	A	0,999456	2021-07-20	United States
ORF3a_26_L	ORF3a	26	SRR15433093	25469	C	T	1	2021-07-20	United States
ORF3a_174_A	ORF3a	174	SRR15433093	25913	G	C	0,0782941	2021-07-20	United States
M_82_T	M	82	SRR15433093	26767	T	C	0,999542	2021-07-20	United States
ORF7a_82_A	ORF7a	82	SRR15433093	27638	T	C	1	2021-07-20	United States
ORF7a_120_I	ORF7a	120	SRR15433093	27752	C	T	1	2021-07-20	United States
ORF7b_40_I	ORF7b	40	SRR15433093	27874	C	T	0,998952	2021-07-20	United States
ORF8_118_NA	ORF8	118	SRR15433093	28247	A	-GATTTC	0,992473	2021-07-20	United States
N_63_G	N	63	SRR15433093	28461	A	G	0,99849	2021-07-20	United States
N_203_M	N	203	SRR15433093	28881	G	T	0,99422	2021-07-20	United States
N_215_C	N	215	SRR15433093	28916	G	T	0,994186	2021-07-20	United States
N_377_Y	N	377	SRR15433093	29402	G	T	1	2021-07-20	United States
ORF1ab_140_NA	ORF1ab	140	SRR15433094	685	A	-AAGTCATTT	0,121995	2021-07-20	United States
ORF1ab_309_L	ORF1ab	309	SRR15433094	1191	C	T	0,911079	2021-07-20	United States
ORF1ab_379_E	ORF1ab	379	SRR15433094	1401	G	A	0,894649	2021-07-20	United States
ORF1ab_1640_L	ORF1ab	1640	SRR15433094	5184	C	T	0,900888	2021-07-20	United States
ORF1ab_2046_L	ORF1ab	2046	SRR15433094	6402	C	T	0,0843598	2021-07-20	United States
ORF1ab_2287_S	ORF1ab	2287	SRR15433094	7124	C	T	0,0699541	2021-07-20	United States
ORF1ab_2568_T	ORF1ab	2568	SRR15433094	7967	C	A	0,0661896	2021-07-20	United States
ORF1ab_2930_L	ORF1ab	2930	SRR15433094	9053	G	T	0,0543071	2021-07-20	United States
ORF1ab_3209_V	ORF1ab	3209	SRR15433094	9891	C	T	0,913043	2021-07-20	United States
ORF1ab_3255_I	ORF1ab	3255	SRR15433094	10029	C	T	0,085	2021-07-20	United States
ORF1ab_3718_A	ORF1ab	3718	SRR15433094	11418	T	C	0,95696	2021-07-20	United States
ORF1ab_314_L	ORF1ab	314	SRR15433094	14408	C	T	0,999761	2021-07-20	United States
ORF1ab_662_S	ORF1ab	662	SRR15433094	15451	G	A	0,999539	2021-07-20	United States
ORF1ab_1000_L	ORF1ab	1000	SRR15433094	16466	C	T	0,998407	2021-07-20	United States
ORF1ab_1570_L	ORF1ab	1570	SRR15433094	18176	C	T	0,928215	2021-07-20	United States
ORF1ab_1898_F	ORF1ab	1898	SRR15433094	19160	C	T	0,944747	2021-07-20	United States
S_19_R	S	19	SRR15433094	21618	C	G	1	2021-07-20	United States
S_156_NA	S	156	SRR15433094	22028	G	-AGTTCA	1	2021-07-20	United States
S_452_R	S	452	SRR15433094	22917	T	G	0,999097	2021-07-20	United States
S_478_K	S	478	SRR15433094	22995	C	A	0,999064	2021-07-20	United States
S_614_G	S	614	SRR15433094	23403	A	G	1	2021-07-20	United States
S_681_R	S	681	SRR15433094	23604	C	G	0,99849	2021-07-20	United States
S_950_N	S	950	SRR15433094	24410	G	A	0,998585	2021-07-20	United States
ORF3a_26_L	ORF3a	26	SRR15433094	25469	C	T	0,99903	2021-07-20	United States
ORF3a_174_A	ORF3a	174	SRR15433094	25913	G	C	0,0752137	2021-07-20	United States
M_82_T	M	82	SRR15433094	26767	T	C	0,999412	2021-07-20	United States
ORF7a_82_A	ORF7a	82	SRR15433094	27638	T	C	0,99806	2021-07-20	United States
ORF7a_116_F	ORF7a	116	SRR15433094	27739	C	T	0,927184	2021-07-20	United States
ORF7a_120_I	ORF7a	120	SRR15433094	27752	C	T	0,99903	2021-07-20	United States
ORF8_118_NA	ORF8	118	SRR15433094	28247	A	-GATTTC	0,994573	2021-07-20	United States
N_63_G	N	63	SRR15433094	28461	A	G	0,999209	2021-07-20	United States
N_203_M	N	203	SRR15433094	28881	G	T	0,998374	2021-07-20	United States
N_215_C	N	215	SRR15433094	28916	G	T	0,0869565	2021-07-20	United States
N_377_Y	N	377	SRR15433094	29402	G	T	1	2021-07-20	United States
ORF1ab_265_I	ORF1ab	265	SRR15433096	1059	C	T	0,994919	2021-07-19	United States
ORF1ab_1241_I	ORF1ab	1241	SRR15433096	3987	C	T	0,98699	2021-07-19	United States
ORF1ab_1539_N	ORF1ab	1539	SRR15433096	4881	G	A	0,321282	2021-07-19	United States
ORF1ab_1679_S	ORF1ab	1679	SRR15433096	5300	G	T	0,989681	2021-07-19	United States
ORF1ab_2068_NA	ORF1ab	2068	SRR15433096	6468	C	-TACCGAAGTTGT	0,9824	2021-07-19	United States
ORF1ab_3162_E	ORF1ab	3162	SRR15433096	9749	A	G	0,994731	2021-07-19	United States
ORF1ab_3201_P	ORF1ab	3201	SRR15433096	9867	T	C	0,987667	2021-07-19	United States
ORF1ab_3209_V	ORF1ab	3209	SRR15433096	9891	C	T	0,988613	2021-07-19	United States
ORF1ab_3674_NA	ORF1ab	3674	SRR15433096	11287	G	-TCTGGTTTT	0,988461	2021-07-19	United States
ORF1ab_3847_I	ORF1ab	3847	SRR15433096	11804	G	A	0,989771	2021-07-19	United States
ORF1ab_4357_T	ORF1ab	4357	SRR15433096	13334	G	A	0,989854	2021-07-19	United States
ORF1ab_314_L	ORF1ab	314	SRR15433096	14408	C	T	0,999799	2021-07-19	United States
ORF1ab_1338_S	ORF1ab	1338	SRR15433096	17479	G	A	0,985837	2021-07-19	United States
S_80_G	S	80	SRR15433096	21801	A	G	0,999018	2021-07-19	United States
S_143_NA	S	143	SRR15433096	21990	T	-TTA	0,99527	2021-07-19	United States
S_157_S	S	157	SRR15433096	22032	T	C	0,999074	2021-07-19	United States
S_452_R	S	452	SRR15433096	22917	T	G	0,999451	2021-07-19	United States
S_614_G	S	614	SRR15433096	23403	A	G	1	2021-07-19	United States
S_859_N	S	859	SRR15433096	24138	C	A	0,978251	2021-07-19	United States
S_950_H	S	950	SRR15433096	24410	G	C	0,978014	2021-07-19	United States
ORF3a_42_L	ORF3a	42	SRR15433096	25517	C	T	0,986388	2021-07-19	United States
ORF3a_57_H	ORF3a	57	SRR15433096	25563	G	T	0,99126	2021-07-19	United States
ORF3a_104_L	ORF3a	104	SRR15433096	25703	C	T	0,981117	2021-07-19	United States
ORF3a_174_A	ORF3a	174	SRR15433096	25913	G	C	0,132899	2021-07-19	United States
ORF8_11_I	ORF8	11	SRR15433096	27925	C	T	0,984344	2021-07-19	United States
ORF8_51_S	ORF8	51	SRR15433096	28044	G	T	0,984596	2021-07-19	United States
N_205_I	N	205	SRR15433096	28887	C	T	0,99186	2021-07-19	United States
N_234_I	N	234	SRR15433096	28975	G	A	0,992528	2021-07-19	United States
ORF1ab_1160_Y	ORF1ab	1160	SRR15433098	3743	C	T	0,993822	2021-07-19	United States
ORF1ab_1640_L	ORF1ab	1640	SRR15433098	5184	C	T	0,99336	2021-07-19	United States
ORF1ab_3209_V	ORF1ab	3209	SRR15433098	9891	C	T	0,99544	2021-07-19	United States
ORF1ab_3718_A	ORF1ab	3718	SRR15433098	11418	T	C	0,990249	2021-07-19	United States
ORF1ab_3750_I	ORF1ab	3750	SRR15433098	11514	C	T	0,988753	2021-07-19	United States
ORF1ab_314_L	ORF1ab	314	SRR15433098	14408	C	T	0,999875	2021-07-19	United States
ORF1ab_662_S	ORF1ab	662	SRR15433098	15451	G	A	0,998924	2021-07-19	United States
ORF1ab_1000_L	ORF1ab	1000	SRR15433098	16466	C	T	0,999328	2021-07-19	United States
S_19_R	S	19	SRR15433098	21618	C	G	0,998641	2021-07-19	United States
S_142_D	S	142	SRR15433098	21987	G	A	1	2021-07-19	United States
S_156_NA	S	156	SRR15433098	22028	G	-AGTTCA	0,992556	2021-07-19	United States
S_222_V	S	222	SRR15433098	22227	C	T	0,994898	2021-07-19	United States
S_452_R	S	452	SRR15433098	22917	T	G	0,998344	2021-07-19	United States
S_478_K	S	478	SRR15433098	22995	C	A	0,999427	2021-07-19	United States
S_614_G	S	614	SRR15433098	23403	A	G	0,999748	2021-07-19	United States
S_681_R	S	681	SRR15433098	23604	C	G	0,999638	2021-07-19	United States
S_950_N	S	950	SRR15433098	24410	G	A	1	2021-07-19	United States
ORF3a_26_L	ORF3a	26	SRR15433098	25469	C	T	0,999128	2021-07-19	United States
ORF3a_174_A	ORF3a	174	SRR15433098	25913	G	C	0,0877863	2021-07-19	United States
ORF3a_224_C	ORF3a	224	SRR15433098	26062	G	T	0,993345	2021-07-19	United States
M_82_T	M	82	SRR15433098	26767	T	C	1	2021-07-19	United States
M_197_N	M	197	SRR15433098	27112	G	A	0,989626	2021-07-19	United States
ORF7a_82_A	ORF7a	82	SRR15433098	27638	T	C	1	2021-07-19	United States
ORF7a_84_L	ORF7a	84	SRR15433098	27644	C	T	0,99478	2021-07-19	United States
ORF7a_120_I	ORF7a	120	SRR15433098	27752	C	T	1	2021-07-19	United States
ORF8_118_NA	ORF8	118	SRR15433098	28247	A	-GATTTC	0,996113	2021-07-19	United States
N_63_G	N	63	SRR15433098	28461	A	G	0,999229	2021-07-19	United States
N_203_M	N	203	SRR15433098	28881	G	T	0,999466	2021-07-19	United States
N_285_T	N	285	SRR15433098	29127	A	C	0,815794	2021-07-19	United States
N_319_H	N	319	SRR15433098	29229	G	A	0,340115	2021-07-19	United States
N_377_Y	N	377	SRR15433098	29402	G	T	0,998131	2021-07-19	United States
ORF1ab_207_C	ORF1ab	207	SRR15433101	884	C	T	0,987973	2021-07-19	United States
ORF1ab_1306_S	ORF1ab	1306	SRR15433101	4181	G	T	0,996704	2021-07-19	United States
ORF1ab_2046_L	ORF1ab	2046	SRR15433101	6402	C	T	0,995575	2021-07-19	United States
ORF1ab_2287_S	ORF1ab	2287	SRR15433101	7124	C	T	0,995858	2021-07-19	United States
ORF1ab_2930_L	ORF1ab	2930	SRR15433101	9053	G	T	0,994756	2021-07-19	United States
ORF1ab_3255_I	ORF1ab	3255	SRR15433101	10029	C	T	0,997996	2021-07-19	United States
ORF1ab_3646_A	ORF1ab	3646	SRR15433101	11201	A	G	0,993602	2021-07-19	United States
ORF1ab_314_L	ORF1ab	314	SRR15433101	14408	C	T	0,999782	2021-07-19	United States
ORF1ab_662_S	ORF1ab	662	SRR15433101	15451	G	A	0,996323	2021-07-19	United States
ORF1ab_1000_L	ORF1ab	1000	SRR15433101	16466	C	T	0,997312	2021-07-19	United States
ORF1ab_1918_V	ORF1ab	1918	SRR15433101	19220	C	T	0,993683	2021-07-19	United States
ORF1ab_2070_H	ORF1ab	2070	SRR15433101	19677	G	T	0,98863	2021-07-19	United States
S_19_R	S	19	SRR15433101	21618	C	G	0,999067	2021-07-19	United States
S_95_I	S	95	SRR15433101	21846	C	T	0,997976	2021-07-19	United States
S_142_D	S	142	SRR15433101	21987	G	A	0,983806	2021-07-19	United States
S_156_NA	S	156	SRR15433101	22028	G	-AGTTCA	0,994614	2021-07-19	United States
S_452_R	S	452	SRR15433101	22917	T	G	0,998706	2021-07-19	United States
S_478_K	S	478	SRR15433101	22995	C	A	0,999554	2021-07-19	United States
S_614_G	S	614	SRR15433101	23403	A	G	1	2021-07-19	United States
S_681_R	S	681	SRR15433101	23604	C	G	0,997057	2021-07-19	United States
S_950_N	S	950	SRR15433101	24410	G	A	0,998444	2021-07-19	United States
ORF3a_26_L	ORF3a	26	SRR15433101	25469	C	T	0,996767	2021-07-19	United States
M_82_T	M	82	SRR15433101	26767	T	C	0,996708	2021-07-19	United States
ORF7a_82_A	ORF7a	82	SRR15433101	27638	T	C	1	2021-07-19	United States
ORF7a_120_I	ORF7a	120	SRR15433101	27752	C	T	1	2021-07-19	United States
ORF7b_40_I	ORF7b	40	SRR15433101	27874	C	T	0,994032	2021-07-19	United States
ORF8_118_NA	ORF8	118	SRR15433101	28247	A	-GATTTC	0,990607	2021-07-19	United States
N_63_G	N	63	SRR15433101	28461	A	G	0,99699	2021-07-19	United States
N_203_M	N	203	SRR15433101	28881	G	T	1	2021-07-19	United States
N_215_C	N	215	SRR15433101	28916	G	T	0,996949	2021-07-19	United States
N_377_Y	N	377	SRR15433101	29402	G	T	0,998347	2021-07-19	United States
ORF1ab_1306_S	ORF1ab	1306	SRR15433102	4181	G	T	0,997049	2021-07-19	United States
ORF1ab_2046_L	ORF1ab	2046	SRR15433102	6402	C	T	0,997456	2021-07-19	United States
ORF1ab_2287_S	ORF1ab	2287	SRR15433102	7124	C	T	0,997596	2021-07-19	United States
ORF1ab_2353_N	ORF1ab	2353	SRR15433102	7322	T	A	0,989196	2021-07-19	United States
ORF1ab_2495_I	ORF1ab	2495	SRR15433102	7749	C	T	0,977787	2021-07-19	United States
ORF1ab_2930_L	ORF1ab	2930	SRR15433102	9053	G	T	0,998483	2021-07-19	United States
ORF1ab_3255_I	ORF1ab	3255	SRR15433102	10029	C	T	0,999338	2021-07-19	United States
ORF1ab_3646_A	ORF1ab	3646	SRR15433102	11201	A	G	0,998189	2021-07-19	United States
ORF1ab_314_L	ORF1ab	314	SRR15433102	14408	C	T	0,99985	2021-07-19	United States
ORF1ab_662_S	ORF1ab	662	SRR15433102	15451	G	A	0,999194	2021-07-19	United States
ORF1ab_1000_L	ORF1ab	1000	SRR15433102	16466	C	T	0,999278	2021-07-19	United States
ORF1ab_1918_V	ORF1ab	1918	SRR15433102	19220	C	T	0,999066	2021-07-19	United States
ORF1ab_2557_R	ORF1ab	2557	SRR15433102	21137	A	G	0,992511	2021-07-19	United States
S_19_R	S	19	SRR15433102	21618	C	G	1	2021-07-19	United States
S_95_I	S	95	SRR15433102	21846	C	T	0,996047	2021-07-19	United States
S_142_D	S	142	SRR15433102	21987	G	A	0,996109	2021-07-19	United States
S_156_NA	S	156	SRR15433102	22028	G	-AGTTCA	0,997845	2021-07-19	United States
S_452_R	S	452	SRR15433102	22917	T	G	0,998957	2021-07-19	United States
S_478_K	S	478	SRR15433102	22995	C	A	0,998908	2021-07-19	United States
S_614_G	S	614	SRR15433102	23403	A	G	0,999829	2021-07-19	United States
S_681_R	S	681	SRR15433102	23604	C	G	0,999364	2021-07-19	United States
S_850_L	S	850	SRR15433102	24110	A	C	0,990676	2021-07-19	United States
S_950_N	S	950	SRR15433102	24410	G	A	0,998908	2021-07-19	United States
ORF3a_16_T	ORF3a	16	SRR15433102	25439	A	C	0,989115	2021-07-19	United States
ORF3a_26_L	ORF3a	26	SRR15433102	25469	C	T	0,999714	2021-07-19	United States
ORF3a_174_A	ORF3a	174	SRR15433102	25913	G	C	0,0534506	2021-07-19	United States
M_82_T	M	82	SRR15433102	26767	T	C	0,999152	2021-07-19	United States
ORF7a_82_A	ORF7a	82	SRR15433102	27638	T	C	1	2021-07-19	United States
ORF7a_95_*	ORF7a	95	SRR15433102	27676	G	T	0,997739	2021-07-19	United States
ORF7a_99_L	ORF7a	99	SRR15433102	27689	C	T	0,997544	2021-07-19	United States
ORF7a_120_I	ORF7a	120	SRR15433102	27752	C	T	1	2021-07-19	United States
ORF7b_40_I	ORF7b	40	SRR15433102	27874	C	T	0,997652	2021-07-19	United States
ORF8_118_NA	ORF8	118	SRR15433102	28247	A	-GATTTC	0,995052	2021-07-19	United States
N_63_G	N	63	SRR15433102	28461	A	G	0,998973	2021-07-19	United States
N_203_M	N	203	SRR15433102	28881	G	T	1	2021-07-19	United States
N_215_C	N	215	SRR15433102	28916	G	T	0,998817	2021-07-19	United States
N_377_Y	N	377	SRR15433102	29402	G	T	1	2021-07-19	United States
ORF1ab_322_R	ORF1ab	322	SRR15433103	1230	A	G	0,0793866	2021-07-19	United States
ORF1ab_1306_S	ORF1ab	1306	SRR15433103	4181	G	T	0,996111	2021-07-19	United States
ORF1ab_2046_L	ORF1ab	2046	SRR15433103	6402	C	T	0,997716	2021-07-19	United States
ORF1ab_2287_S	ORF1ab	2287	SRR15433103	7124	C	T	0,998695	2021-07-19	United States
ORF1ab_2930_L	ORF1ab	2930	SRR15433103	9053	G	T	0,997938	2021-07-19	United States
ORF1ab_3255_I	ORF1ab	3255	SRR15433103	10029	C	T	0,998308	2021-07-19	United States
ORF1ab_3336_I	ORF1ab	3336	SRR15433103	10271	G	A	0,981595	2021-07-19	United States
ORF1ab_3646_A	ORF1ab	3646	SRR15433103	11201	A	G	0,996107	2021-07-19	United States
ORF1ab_314_L	ORF1ab	314	SRR15433103	14408	C	T	0,999746	2021-07-19	United States
ORF1ab_662_S	ORF1ab	662	SRR15433103	15451	G	A	0,998385	2021-07-19	United States
ORF1ab_1000_L	ORF1ab	1000	SRR15433103	16466	C	T	0,999557	2021-07-19	United States
ORF1ab_1918_V	ORF1ab	1918	SRR15433103	19220	C	T	0,996963	2021-07-19	United States
ORF1ab_2068_R	ORF1ab	2068	SRR15433103	19669	G	A	0,987768	2021-07-19	United States
ORF1ab_2073_L	ORF1ab	2073	SRR15433103	19684	G	T	0,985258	2021-07-19	United States
S_19_R	S	19	SRR15433103	21618	C	G	1	2021-07-19	United States
S_95_I	S	95	SRR15433103	21846	C	T	1	2021-07-19	United States
S_142_D	S	142	SRR15433103	21987	G	A	0,994152	2021-07-19	United States
S_156_NA	S	156	SRR15433103	22028	G	-AGTTCA	0,994111	2021-07-19	United States
S_452_R	S	452	SRR15433103	22917	T	G	0,999261	2021-07-19	United States
S_478_K	S	478	SRR15433103	22995	C	A	0,999235	2021-07-19	United States
S_614_G	S	614	SRR15433103	23403	A	G	1	2021-07-19	United States
S_681_R	S	681	SRR15433103	23604	C	G	0,998684	2021-07-19	United States
S_950_N	S	950	SRR15433103	24410	G	A	0,997795	2021-07-19	United States
ORF3a_26_L	ORF3a	26	SRR15433103	25469	C	T	0,999608	2021-07-19	United States
M_82_T	M	82	SRR15433103	26767	T	C	1	2021-07-19	United States
ORF6_46_V	ORF6	46	SRR15433103	27338	A	T	0,986185	2021-07-19	United States
ORF7a_82_A	ORF7a	82	SRR15433103	27638	T	C	0,999387	2021-07-19	United States
ORF7a_120_I	ORF7a	120	SRR15433103	27752	C	T	0,999394	2021-07-19	United States
ORF7b_40_I	ORF7b	40	SRR15433103	27874	C	T	0,997919	2021-07-19	United States
ORF8_118_NA	ORF8	118	SRR15433103	28247	A	-GATTTC	0,9947	2021-07-19	United States
N_63_G	N	63	SRR15433103	28461	A	G	0,99874	2021-07-19	United States
N_203_M	N	203	SRR15433103	28881	G	T	1	2021-07-19	United States
N_215_C	N	215	SRR15433103	28916	G	T	0,998529	2021-07-19	United States
N_377_Y	N	377	SRR15433103	29402	G	T	1	2021-07-19	United States
ORF1ab_1640_L	ORF1ab	1640	SRR15433106	5184	C	T	0,992248	2021-07-19	United States
ORF1ab_3209_V	ORF1ab	3209	SRR15433106	9891	C	T	0,997013	2021-07-19	United States
ORF1ab_3718_A	ORF1ab	3718	SRR15433106	11418	T	C	0,991855	2021-07-19	United States
ORF1ab_3750_I	ORF1ab	3750	SRR15433106	11514	C	T	0,990519	2021-07-19	United States
ORF1ab_188_Q	ORF1ab	188	SRR15433106	14030	G	A	0,987142	2021-07-19	United States
ORF1ab_314_L	ORF1ab	314	SRR15433106	14408	C	T	0,999578	2021-07-19	United States
ORF1ab_662_S	ORF1ab	662	SRR15433106	15451	G	A	0,999086	2021-07-19	United States
ORF1ab_1000_L	ORF1ab	1000	SRR15433106	16466	C	T	0,999591	2021-07-19	United States
ORF1ab_1540_I	ORF1ab	1540	SRR15433106	18086	C	T	0,987914	2021-07-19	United States
S_19_R	S	19	SRR15433106	21618	C	G	1	2021-07-19	United States
S_142_D	S	142	SRR15433106	21987	G	A	1	2021-07-19	United States
S_156_NA	S	156	SRR15433106	22028	G	-AGTTCA	0,998649	2021-07-19	United States
S_222_V	S	222	SRR15433106	22227	C	T	0,994398	2021-07-19	United States
S_452_R	S	452	SRR15433106	22917	T	G	1	2021-07-19	United States
S_478_K	S	478	SRR15433106	22995	C	A	1	2021-07-19	United States
S_614_G	S	614	SRR15433106	23403	A	G	1	2021-07-19	United States
S_681_R	S	681	SRR15433106	23604	C	G	0,998669	2021-07-19	United States
S_950_N	S	950	SRR15433106	24410	G	A	0,99966	2021-07-19	United States
ORF3a_26_L	ORF3a	26	SRR15433106	25469	C	T	0,999714	2021-07-19	United States
M_82_T	M	82	SRR15433106	26767	T	C	1	2021-07-19	United States
ORF7a_82_A	ORF7a	82	SRR15433106	27638	T	C	0,999514	2021-07-19	United States
ORF7a_120_I	ORF7a	120	SRR15433106	27752	C	T	0,999516	2021-07-19	United States
ORF8_118_NA	ORF8	118	SRR15433106	28247	A	-GATTTC	0,996536	2021-07-19	United States
N_63_G	N	63	SRR15433106	28461	A	G	0,998672	2021-07-19	United States
N_203_M	N	203	SRR15433106	28881	G	T	1	2021-07-19	United States
N_377_Y	N	377	SRR15433106	29402	G	T	1	2021-07-19	United States
N_411_I	N	411	SRR15433106	29506	G	T	0,988345	2021-07-19	United States
ORF1ab_730_F	ORF1ab	730	SRR15433107	2453	C	T	0,99296	2021-07-19	United States
ORF1ab_1001_I	ORF1ab	1001	SRR15433107	3267	C	T	0,988093	2021-07-19	United States
ORF1ab_1708_D	ORF1ab	1708	SRR15433107	5388	C	A	0,988543	2021-07-19	United States
ORF1ab_2230_T	ORF1ab	2230	SRR15433107	6954	T	C	0,983942	2021-07-19	United States
ORF1ab_3674_NA	ORF1ab	3674	SRR15433107	11287	G	-TCTGGTTTT	0,988708	2021-07-19	United States
ORF1ab_314_L	ORF1ab	314	SRR15433107	14408	C	T	0,999905	2021-07-19	United States
S_68_NA	S	68	SRR15433107	21764	A	-TACATG	0,994423	2021-07-19	United States
S_143_NA	S	143	SRR15433107	21990	T	-TTA	0,994716	2021-07-19	United States
S_262_V	S	262	SRR15433107	22347	C	T	0,992041	2021-07-19	United States
S_501_Y	S	501	SRR15433107	23063	A	T	0,993518	2021-07-19	United States
S_570_D	S	570	SRR15433107	23271	C	A	0,990895	2021-07-19	United States
S_614_G	S	614	SRR15433107	23403	A	G	0,999844	2021-07-19	United States
S_681_H	S	681	SRR15433107	23604	C	A	0,990485	2021-07-19	United States
S_716_I	S	716	SRR15433107	23709	C	T	0,990935	2021-07-19	United States
S_982_A	S	982	SRR15433107	24506	T	G	0,991472	2021-07-19	United States
S_1118_H	S	1118	SRR15433107	24914	G	C	0,991782	2021-07-19	United States
ORF3a_174_A	ORF3a	174	SRR15433107	25913	G	C	0,0939621	2021-07-19	United States
ORF7b_43_V	ORF7b	43	SRR15433107	27883	C	T	0,981627	2021-07-19	United States
ORF8_27_*	ORF8	27	SRR15433107	27972	C	T	0,981364	2021-07-19	United States
ORF8_52_I	ORF8	52	SRR15433107	28048	G	T	0,982271	2021-07-19	United States
ORF8_73_C	ORF8	73	SRR15433107	28111	A	G	0,983082	2021-07-19	United States
N_3_H	N	3	SRR15433107	28280	G	C	0,985584	2021-07-19	United States
N_3_V	N	3	SRR15433107	28281	A	T	0,985612	2021-07-19	United States
N_3_E	N	3	SRR15433107	28282	T	A	0,985019	2021-07-19	United States
N_203_K	N	203	SRR15433107	28881	G	A	0,994286	2021-07-19	United States
N_204_R	N	204	SRR15433107	28883	G	C	0,994337	2021-07-19	United States
N_235_F	N	235	SRR15433107	28977	C	T	0,993007	2021-07-19	United States
N_377_Y	N	377	SRR15433107	29402	G	T	0,0528302	2021-07-19	United States
ORF1ab_265_I	ORF1ab	265	SRR15433108	1059	C	T	0,123739	2021-07-19	United States
ORF1ab_1241_I	ORF1ab	1241	SRR15433108	3987	C	T	0,0946633	2021-07-19	United States
ORF1ab_1306_S	ORF1ab	1306	SRR15433108	4181	G	T	0,8861	2021-07-19	United States
ORF1ab_1679_S	ORF1ab	1679	SRR15433108	5300	G	T	0,0952534	2021-07-19	United States
ORF1ab_2046_L	ORF1ab	2046	SRR15433108	6402	C	T	0,905926	2021-07-19	United States
ORF1ab_2068_NA	ORF1ab	2068	SRR15433108	6468	C	-TACCGAAGTTGT	0,0891147	2021-07-19	United States
ORF1ab_2287_S	ORF1ab	2287	SRR15433108	7124	C	T	0,876135	2021-07-19	United States
ORF1ab_2930_L	ORF1ab	2930	SRR15433108	9053	G	T	0,891451	2021-07-19	United States
ORF1ab_3162_E	ORF1ab	3162	SRR15433108	9749	A	G	0,122353	2021-07-19	United States
ORF1ab_3201_P	ORF1ab	3201	SRR15433108	9867	T	C	0,0921053	2021-07-19	United States
ORF1ab_3209_V	ORF1ab	3209	SRR15433108	9891	C	T	0,0977974	2021-07-19	United States
ORF1ab_3255_I	ORF1ab	3255	SRR15433108	10029	C	T	0,901926	2021-07-19	United States
ORF1ab_3484_S	ORF1ab	3484	SRR15433108	10716	A	G	0,776708	2021-07-19	United States
ORF1ab_3646_A	ORF1ab	3646	SRR15433108	11201	A	G	0,877378	2021-07-19	United States
ORF1ab_3674_NA	ORF1ab	3674	SRR15433108	11287	G	-TCTGGTTTT	0,119495	2021-07-19	United States
ORF1ab_3731_V	ORF1ab	3731	SRR15433108	11456	A	G	0,879348	2021-07-19	United States
ORF1ab_3847_I	ORF1ab	3847	SRR15433108	11804	G	A	0,0964801	2021-07-19	United States
ORF1ab_4357_T	ORF1ab	4357	SRR15433108	13334	G	A	0,105176	2021-07-19	United States
ORF1ab_314_L	ORF1ab	314	SRR15433108	14408	C	T	0,999905	2021-07-19	United States
ORF1ab_662_S	ORF1ab	662	SRR15433108	15451	G	A	0,900066	2021-07-19	United States
ORF1ab_1000_L	ORF1ab	1000	SRR15433108	16466	C	T	0,911155	2021-07-19	United States
ORF1ab_1338_S	ORF1ab	1338	SRR15433108	17479	G	A	0,0908669	2021-07-19	United States
ORF1ab_1918_V	ORF1ab	1918	SRR15433108	19220	C	T	0,881197	2021-07-19	United States
ORF1ab_2220_R	ORF1ab	2220	SRR15433108	20125	G	A	0,904412	2021-07-19	United States
S_19_R	S	19	SRR15433108	21618	C	G	0,918587	2021-07-19	United States
S_80_G	S	80	SRR15433108	21801	A	G	0,458757	2021-07-19	United States
S_142_D	S	142	SRR15433108	21987	G	A	0,539488	2021-07-19	United States
S_143_NA	S	143	SRR15433108	21990	T	-TTA	0,454746	2021-07-19	United States
S_156_NA	S	156	SRR15433108	22028	G	-AGTTCA	0,752595	2021-07-19	United States
S_157_S	S	157	SRR15433108	22032	T	C	0,992908	2021-07-19	United States
S_452_R	S	452	SRR15433108	22917	T	G	0,999552	2021-07-19	United States
S_478_K	S	478	SRR15433108	22995	C	A	0,892387	2021-07-19	United States
S_614_G	S	614	SRR15433108	23403	A	G	0,999833	2021-07-19	United States
S_681_R	S	681	SRR15433108	23604	C	G	0,894622	2021-07-19	United States
S_859_N	S	859	SRR15433108	24138	C	A	0,0776171	2021-07-19	United States
S_950_H	S	950	SRR15433108	24410	G	C	0,0842601	2021-07-19	United States
S_950_N	S	950	SRR15433108	24410	G	A	0,914885	2021-07-19	United States
ORF3a_26_L	ORF3a	26	SRR15433108	25469	C	T	0,914458	2021-07-19	United States
ORF3a_42_L	ORF3a	42	SRR15433108	25517	C	T	0,0841852	2021-07-19	United States
ORF3a_57_H	ORF3a	57	SRR15433108	25563	G	T	0,0833839	2021-07-19	United States
ORF3a_104_L	ORF3a	104	SRR15433108	25703	C	T	0,0870536	2021-07-19	United States
ORF3a_174_A	ORF3a	174	SRR15433108	25913	G	C	0,103288	2021-07-19	United States
M_82_T	M	82	SRR15433108	26767	T	C	0,93268	2021-07-19	United States
ORF7a_82_A	ORF7a	82	SRR15433108	27638	T	C	0,909343	2021-07-19	United States
ORF7a_120_I	ORF7a	120	SRR15433108	27752	C	T	0,91058	2021-07-19	United States
ORF7b_40_I	ORF7b	40	SRR15433108	27874	C	T	0,917596	2021-07-19	United States
ORF8_11_I	ORF8	11	SRR15433108	27925	C	T	0,0783924	2021-07-19	United States
ORF8_51_S	ORF8	51	SRR15433108	28044	G	T	0,0816408	2021-07-19	United States
ORF8_118_NA	ORF8	118	SRR15433108	28247	A	-GATTTC	0,900029	2021-07-19	United States
N_63_G	N	63	SRR15433108	28461	A	G	0,901524	2021-07-19	United States
N_203_M	N	203	SRR15433108	28881	G	T	0,645669	2021-07-19	United States
N_205_I	N	205	SRR15433108	28887	C	T	0,348168	2021-07-19	United States
N_215_C	N	215	SRR15433108	28916	G	T	0,638522	2021-07-19	United States
N_234_I	N	234	SRR15433108	28975	G	A	0,343931	2021-07-19	United States
N_377_Y	N	377	SRR15433108	29402	G	T	0,927869	2021-07-19	United States
ORF1ab_1283_V	ORF1ab	1283	SRR15433109	4113	C	T	0,989566	2021-07-19	United States
ORF1ab_1306_S	ORF1ab	1306	SRR15433109	4181	G	T	0,996615	2021-07-19	United States
ORF1ab_2046_L	ORF1ab	2046	SRR15433109	6402	C	T	0,997891	2021-07-19	United States
ORF1ab_2287_S	ORF1ab	2287	SRR15433109	7124	C	T	0,997016	2021-07-19	United States
ORF1ab_2930_L	ORF1ab	2930	SRR15433109	9053	G	T	0,997557	2021-07-19	United States
ORF1ab_3255_I	ORF1ab	3255	SRR15433109	10029	C	T	1	2021-07-19	United States
ORF1ab_3646_A	ORF1ab	3646	SRR15433109	11201	A	G	0,998412	2021-07-19	United States
ORF1ab_314_L	ORF1ab	314	SRR15433109	14408	C	T	0,999683	2021-07-19	United States
ORF1ab_662_S	ORF1ab	662	SRR15433109	15451	G	A	0,999374	2021-07-19	United States
ORF1ab_1000_L	ORF1ab	1000	SRR15433109	16466	C	T	1	2021-07-19	United States
ORF1ab_1257_V	ORF1ab	1257	SRR15433109	17236	A	G	0,993316	2021-07-19	United States
ORF1ab_1918_V	ORF1ab	1918	SRR15433109	19220	C	T	0,998597	2021-07-19	United States
S_19_R	S	19	SRR15433109	21618	C	G	1	2021-07-19	United States
S_142_D	S	142	SRR15433109	21987	G	A	0,987952	2021-07-19	United States
S_156_NA	S	156	SRR15433109	22028	G	-AGTTCA	0,99515	2021-07-19	United States
S_452_R	S	452	SRR15433109	22917	T	G	1	2021-07-19	United States
S_478_K	S	478	SRR15433109	22995	C	A	1	2021-07-19	United States
S_614_G	S	614	SRR15433109	23403	A	G	1	2021-07-19	United States
S_681_R	S	681	SRR15433109	23604	C	G	0,999559	2021-07-19	United States
S_950_N	S	950	SRR15433109	24410	G	A	0,998853	2021-07-19	United States
ORF3a_26_L	ORF3a	26	SRR15433109	25469	C	T	0,999523	2021-07-19	United States
ORF3a_174_A	ORF3a	174	SRR15433109	25913	G	C	0,0591459	2021-07-19	United States
M_82_T	M	82	SRR15433109	26767	T	C	0,999634	2021-07-19	United States
ORF7a_82_A	ORF7a	82	SRR15433109	27638	T	C	0,999332	2021-07-19	United States
ORF7a_120_I	ORF7a	120	SRR15433109	27752	C	T	1	2021-07-19	United States
ORF7b_40_I	ORF7b	40	SRR15433109	27874	C	T	0,998004	2021-07-19	United States
ORF8_118_NA	ORF8	118	SRR15433109	28247	A	-GATTTC	0,99601	2021-07-19	United States
N_63_G	N	63	SRR15433109	28461	A	G	0,999413	2021-07-19	United States
N_203_M	N	203	SRR15433109	28881	G	T	0,998675	2021-07-19	United States
N_215_C	N	215	SRR15433109	28916	G	T	0,998682	2021-07-19	United States
N_377_Y	N	377	SRR15433109	29402	G	T	1	2021-07-19	United States
ORF1ab_1306_S	ORF1ab	1306	SRR15433110	4181	G	T	0,998096	2021-07-19	United States
ORF1ab_2046_L	ORF1ab	2046	SRR15433110	6402	C	T	0,997278	2021-07-19	United States
ORF1ab_2287_S	ORF1ab	2287	SRR15433110	7124	C	T	0,998216	2021-07-19	United States
ORF1ab_2930_L	ORF1ab	2930	SRR15433110	9053	G	T	0,999352	2021-07-19	United States
ORF1ab_3255_I	ORF1ab	3255	SRR15433110	10029	C	T	0,997561	2021-07-19	United States
ORF1ab_3646_A	ORF1ab	3646	SRR15433110	11201	A	G	0,997793	2021-07-19	United States
ORF1ab_3731_V	ORF1ab	3731	SRR15433110	11456	A	G	0,995103	2021-07-19	United States
ORF1ab_314_L	ORF1ab	314	SRR15433110	14408	C	T	0,999817	2021-07-19	United States
ORF1ab_662_S	ORF1ab	662	SRR15433110	15451	G	A	0,998845	2021-07-19	United States
ORF1ab_1000_L	ORF1ab	1000	SRR15433110	16466	C	T	0,999058	2021-07-19	United States
ORF1ab_1918_V	ORF1ab	1918	SRR15433110	19220	C	T	0,997678	2021-07-19	United States
S_19_R	S	19	SRR15433110	21618	C	G	1	2021-07-19	United States
S_142_D	S	142	SRR15433110	21987	G	A	0,9967	2021-07-19	United States
S_156_NA	S	156	SRR15433110	22028	G	-AGTTCA	0,996458	2021-07-19	United States
S_452_R	S	452	SRR15433110	22917	T	G	0,997266	2021-07-19	United States
S_478_K	S	478	SRR15433110	22995	C	A	0,999292	2021-07-19	United States
S_614_G	S	614	SRR15433110	23403	A	G	1	2021-07-19	United States
S_681_R	S	681	SRR15433110	23604	C	G	0,999702	2021-07-19	United States
S_950_N	S	950	SRR15433110	24410	G	A	0,998571	2021-07-19	United States
ORF3a_26_L	ORF3a	26	SRR15433110	25469	C	T	0,999637	2021-07-19	United States
ORF3a_174_A	ORF3a	174	SRR15433110	25913	G	C	0,0539984	2021-07-19	United States
E_9_I	E	9	SRR15433110	26270	C	T	0,993962	2021-07-19	United States
M_82_T	M	82	SRR15433110	26767	T	C	0,999603	2021-07-19	United States
ORF7a_82_A	ORF7a	82	SRR15433110	27638	T	C	0,9978	2021-07-19	United States
ORF7a_120_I	ORF7a	120	SRR15433110	27752	C	T	0,998908	2021-07-19	United States
ORF7b_40_I	ORF7b	40	SRR15433110	27874	C	T	0,998306	2021-07-19	United States
ORF8_118_NA	ORF8	118	SRR15433110	28247	A	-GATTTC	0,993841	2021-07-19	United States
N_63_G	N	63	SRR15433110	28461	A	G	0,99848	2021-07-19	United States
N_203_M	N	203	SRR15433110	28881	G	T	0,997436	2021-07-19	United States
N_215_C	N	215	SRR15433110	28916	G	T	1	2021-07-19	United States
N_377_Y	N	377	SRR15433110	29402	G	T	1	2021-07-19	United States
ORF1ab_1306_S	ORF1ab	1306	SRR15433111	4181	G	T	0,998148	2021-07-19	United States
ORF1ab_1404_C	ORF1ab	1404	SRR15433111	4475	C	T	0,990512	2021-07-19	United States
ORF1ab_2046_L	ORF1ab	2046	SRR15433111	6402	C	T	0,998804	2021-07-19	United States
ORF1ab_2287_S	ORF1ab	2287	SRR15433111	7124	C	T	0,999221	2021-07-19	United States
ORF1ab_2554_V	ORF1ab	2554	SRR15433111	7926	C	T	0,993421	2021-07-19	United States
ORF1ab_2930_L	ORF1ab	2930	SRR15433111	9053	G	T	0,998469	2021-07-19	United States
ORF1ab_3255_I	ORF1ab	3255	SRR15433111	10029	C	T	0,998751	2021-07-19	United States
ORF1ab_3646_A	ORF1ab	3646	SRR15433111	11201	A	G	0,998569	2021-07-19	United States
ORF1ab_183_V	ORF1ab	183	SRR15433111	14014	T	G	0,994261	2021-07-19	United States
ORF1ab_314_L	ORF1ab	314	SRR15433111	14408	C	T	0,99974	2021-07-19	United States
ORF1ab_662_S	ORF1ab	662	SRR15433111	15451	G	A	0,999035	2021-07-19	United States
ORF1ab_1000_L	ORF1ab	1000	SRR15433111	16466	C	T	0,9992	2021-07-19	United States
ORF1ab_1918_V	ORF1ab	1918	SRR15433111	19220	C	T	0,998013	2021-07-19	United States
S_19_R	S	19	SRR15433111	21618	C	G	0,999253	2021-07-19	United States
S_142_D	S	142	SRR15433111	21987	G	A	0,997717	2021-07-19	United States
S_156_NA	S	156	SRR15433111	22028	G	-AGTTCA	0,997573	2021-07-19	United States
S_452_R	S	452	SRR15433111	22917	T	G	1	2021-07-19	United States
S_478_K	S	478	SRR15433111	22995	C	A	1	2021-07-19	United States
S_614_G	S	614	SRR15433111	23403	A	G	0,99969	2021-07-19	United States
S_681_R	S	681	SRR15433111	23604	C	G	0,999798	2021-07-19	United States
S_950_N	S	950	SRR15433111	24410	G	A	0,999716	2021-07-19	United States
ORF3a_21_N	ORF3a	21	SRR15433111	25455	G	T	0,993166	2021-07-19	United States
ORF3a_26_L	ORF3a	26	SRR15433111	25469	C	T	0,99956	2021-07-19	United States
ORF3a_174_A	ORF3a	174	SRR15433111	25913	G	C	0,0500803	2021-07-19	United States
ORF3a_189_C	ORF3a	189	SRR15433111	25958	A	G	0,993616	2021-07-19	United States
M_82_T	M	82	SRR15433111	26767	T	C	1	2021-07-19	United States
ORF7a_82_A	ORF7a	82	SRR15433111	27638	T	C	0,999538	2021-07-19	United States
ORF7a_120_I	ORF7a	120	SRR15433111	27752	C	T	0,999538	2021-07-19	United States
ORF7b_40_I	ORF7b	40	SRR15433111	27874	C	T	0,997347	2021-07-19	United States
ORF8_118_NA	ORF8	118	SRR15433111	28247	A	-GATTTC	0,994799	2021-07-19	United States
N_63_G	N	63	SRR15433111	28461	A	G	0,99926	2021-07-19	United States
N_203_M	N	203	SRR15433111	28881	G	T	0,999569	2021-07-19	United States
N_215_C	N	215	SRR15433111	28916	G	T	0,997429	2021-07-19	United States
N_377_Y	N	377	SRR15433111	29402	G	T	0,997579	2021-07-19	United States
ORF1ab_1306_S	ORF1ab	1306	SRR15433112	4181	G	T	0,996219	2021-07-19	United States
ORF1ab_2046_L	ORF1ab	2046	SRR15433112	6402	C	T	0,99759	2021-07-19	United States
ORF1ab_2287_S	ORF1ab	2287	SRR15433112	7124	C	T	0,995965	2021-07-19	United States
ORF1ab_2353_N	ORF1ab	2353	SRR15433112	7322	T	A	0,98248	2021-07-19	United States
ORF1ab_2495_I	ORF1ab	2495	SRR15433112	7749	C	T	0,977927	2021-07-19	United States
ORF1ab_2930_L	ORF1ab	2930	SRR15433112	9053	G	T	0,9969	2021-07-19	United States
ORF1ab_3255_I	ORF1ab	3255	SRR15433112	10029	C	T	1	2021-07-19	United States
ORF1ab_3646_A	ORF1ab	3646	SRR15433112	11201	A	G	0,996878	2021-07-19	United States
ORF1ab_314_L	ORF1ab	314	SRR15433112	14408	C	T	1	2021-07-19	United States
ORF1ab_662_S	ORF1ab	662	SRR15433112	15451	G	A	0,998751	2021-07-19	United States
ORF1ab_1000_L	ORF1ab	1000	SRR15433112	16466	C	T	0,999205	2021-07-19	United States
ORF1ab_1918_V	ORF1ab	1918	SRR15433112	19220	C	T	0,996975	2021-07-19	United States
ORF1ab_2557_R	ORF1ab	2557	SRR15433112	21137	A	G	0,987254	2021-07-19	United States
S_19_R	S	19	SRR15433112	21618	C	G	0,998716	2021-07-19	United States
S_95_I	S	95	SRR15433112	21846	C	T	0,991416	2021-07-19	United States
S_142_D	S	142	SRR15433112	21987	G	A	1	2021-07-19	United States
S_156_NA	S	156	SRR15433112	22028	G	-AGTTCA	0,995575	2021-07-19	United States
S_452_R	S	452	SRR15433112	22917	T	G	1	2021-07-19	United States
S_478_K	S	478	SRR15433112	22995	C	A	1	2021-07-19	United States
S_614_G	S	614	SRR15433112	23403	A	G	1	2021-07-19	United States
S_681_R	S	681	SRR15433112	23604	C	G	0,999772	2021-07-19	United States
S_850_L	S	850	SRR15433112	24110	A	C	0,985568	2021-07-19	United States
S_950_N	S	950	SRR15433112	24410	G	A	1	2021-07-19	United States
ORF3a_16_T	ORF3a	16	SRR15433112	25439	A	C	0,983186	2021-07-19	United States
ORF3a_26_L	ORF3a	26	SRR15433112	25469	C	T	0,99943	2021-07-19	United States
ORF3a_174_A	ORF3a	174	SRR15433112	25913	G	C	0,0654762	2021-07-19	United States
M_82_T	M	82	SRR15433112	26767	T	C	0,99941	2021-07-19	United States
ORF7a_82_A	ORF7a	82	SRR15433112	27638	T	C	1	2021-07-19	United States
ORF7a_95_*	ORF7a	95	SRR15433112	27676	G	T	0,995176	2021-07-19	United States
ORF7a_99_L	ORF7a	99	SRR15433112	27689	C	T	0,995193	2021-07-19	United States
ORF7a_120_I	ORF7a	120	SRR15433112	27752	C	T	1	2021-07-19	United States
ORF7b_40_I	ORF7b	40	SRR15433112	27874	C	T	0,996844	2021-07-19	United States
ORF8_118_NA	ORF8	118	SRR15433112	28247	A	-GATTTC	0,99547	2021-07-19	United States
N_63_G	N	63	SRR15433112	28461	A	G	0,999323	2021-07-19	United States
N_203_M	N	203	SRR15433112	28881	G	T	0,999401	2021-07-19	United States
N_215_C	N	215	SRR15433112	28916	G	T	0,99762	2021-07-19	United States
N_377_Y	N	377	SRR15433112	29402	G	T	1	2021-07-19	United States
ORF1ab_1130_F	ORF1ab	1130	SRR15433113	3653	C	T	0,994186	2021-07-19	United States
ORF1ab_1306_S	ORF1ab	1306	SRR15433113	4181	G	T	0,997963	2021-07-19	United States
ORF1ab_2046_L	ORF1ab	2046	SRR15433113	6402	C	T	0,998195	2021-07-19	United States
ORF1ab_2287_S	ORF1ab	2287	SRR15433113	7124	C	T	0,998104	2021-07-19	United States
ORF1ab_2563_H	ORF1ab	2563	SRR15433113	7954	G	T	0,226676	2021-07-19	United States
ORF1ab_2930_L	ORF1ab	2930	SRR15433113	9053	G	T	0,997572	2021-07-19	United States
ORF1ab_3255_I	ORF1ab	3255	SRR15433113	10029	C	T	0,997103	2021-07-19	United States
ORF1ab_3646_A	ORF1ab	3646	SRR15433113	11201	A	G	0,997195	2021-07-19	United States
ORF1ab_314_L	ORF1ab	314	SRR15433113	14408	C	T	0,999757	2021-07-19	United States
ORF1ab_662_S	ORF1ab	662	SRR15433113	15451	G	A	0,998454	2021-07-19	United States
ORF1ab_1000_L	ORF1ab	1000	SRR15433113	16466	C	T	0,999399	2021-07-19	United States
ORF1ab_1918_V	ORF1ab	1918	SRR15433113	19220	C	T	0,998226	2021-07-19	United States
ORF1ab_2635_H	ORF1ab	2635	SRR15433113	21372	G	T	0,994736	2021-07-19	United States
S_19_R	S	19	SRR15433113	21618	C	G	0,996503	2021-07-19	United States
S_95_I	S	95	SRR15433113	21846	C	T	0,997976	2021-07-19	United States
S_142_D	S	142	SRR15433113	21987	G	A	0,998016	2021-07-19	United States
S_156_NA	S	156	SRR15433113	22028	G	-AGTTCA	1	2021-07-19	United States
S_452_R	S	452	SRR15433113	22917	T	G	0,99949	2021-07-19	United States
S_478_K	S	478	SRR15433113	22995	C	A	1	2021-07-19	United States
S_614_G	S	614	SRR15433113	23403	A	G	1	2021-07-19	United States
S_681_R	S	681	SRR15433113	23604	C	G	1	2021-07-19	United States
S_950_N	S	950	SRR15433113	24410	G	A	0,999397	2021-07-19	United States
ORF3a_26_L	ORF3a	26	SRR15433113	25469	C	T	1	2021-07-19	United States
ORF3a_174_A	ORF3a	174	SRR15433113	25913	G	C	0,0688011	2021-07-19	United States
M_82_T	M	82	SRR15433113	26767	T	C	1	2021-07-19	United States
ORF7a_71_I	ORF7a	71	SRR15433113	27604	G	A	0,991076	2021-07-19	United States
ORF7a_82_A	ORF7a	82	SRR15433113	27638	T	C	0,999511	2021-07-19	United States
ORF7a_120_I	ORF7a	120	SRR15433113	27752	C	T	1	2021-07-19	United States
ORF7b_40_I	ORF7b	40	SRR15433113	27874	C	T	0,997142	2021-07-19	United States
ORF8_118_NA	ORF8	118	SRR15433113	28247	A	-GATTTC	0,993894	2021-07-19	United States
N_63_G	N	63	SRR15433113	28461	A	G	0,999149	2021-07-19	United States
N_203_M	N	203	SRR15433113	28881	G	T	0,998655	2021-07-19	United States
N_215_C	N	215	SRR15433113	28916	G	T	1	2021-07-19	United States
N_377_Y	N	377	SRR15433113	29402	G	T	1	2021-07-19	United States
ORF1ab_1640_L	ORF1ab	1640	SRR15433114	5184	C	T	0,976678	2021-07-19	United States
ORF1ab_3209_V	ORF1ab	3209	SRR15433114	9891	C	T	0,980401	2021-07-19	United States
ORF1ab_3718_A	ORF1ab	3718	SRR15433114	11418	T	C	0,972795	2021-07-19	United States
ORF1ab_3750_I	ORF1ab	3750	SRR15433114	11514	C	T	0,963033	2021-07-19	United States
ORF1ab_188_Q	ORF1ab	188	SRR15433114	14030	G	A	0,952809	2021-07-19	United States
ORF1ab_314_L	ORF1ab	314	SRR15433114	14408	C	T	0,999783	2021-07-19	United States
ORF1ab_662_S	ORF1ab	662	SRR15433114	15451	G	A	0,991327	2021-07-19	United States
ORF1ab_1000_L	ORF1ab	1000	SRR15433114	16466	C	T	0,990016	2021-07-19	United States
ORF1ab_1540_I	ORF1ab	1540	SRR15433114	18086	C	T	0,960558	2021-07-19	United States
S_19_R	S	19	SRR15433114	21618	C	G	0,998481	2021-07-19	United States
S_142_D	S	142	SRR15433114	21987	G	A	0,993988	2021-07-19	United States
S_156_NA	S	156	SRR15433114	22028	G	-AGTTCA	0,991409	2021-07-19	United States
S_222_V	S	222	SRR15433114	22227	C	T	0,955516	2021-07-19	United States
S_452_R	S	452	SRR15433114	22917	T	G	0,997829	2021-07-19	United States
S_478_K	S	478	SRR15433114	22995	C	A	0,998197	2021-07-19	United States
S_614_G	S	614	SRR15433114	23403	A	G	1	2021-07-19	United States
S_681_R	S	681	SRR15433114	23604	C	G	0,997207	2021-07-19	United States
S_950_N	S	950	SRR15433114	24410	G	A	0,999285	2021-07-19	United States
ORF3a_26_L	ORF3a	26	SRR15433114	25469	C	T	0,996196	2021-07-19	United States
ORF3a_174_A	ORF3a	174	SRR15433114	25913	G	C	0,0616503	2021-07-19	United States
M_82_T	M	82	SRR15433114	26767	T	C	0,995755	2021-07-19	United States
ORF7a_82_A	ORF7a	82	SRR15433114	27638	T	C	0,996241	2021-07-19	United States
ORF7a_120_I	ORF7a	120	SRR15433114	27752	C	T	0,995785	2021-07-19	United States
ORF8_118_NA	ORF8	118	SRR15433114	28247	A	-GATTTC	0,987751	2021-07-19	United States
N_63_G	N	63	SRR15433114	28461	A	G	0,997515	2021-07-19	United States
N_203_M	N	203	SRR15433114	28881	G	T	0,997832	2021-07-19	United States
N_377_Y	N	377	SRR15433114	29402	G	T	0,998607	2021-07-19	United States
ORF1ab_1633_D	ORF1ab	1633	SRR15433115	5164	G	T	0,995298	2021-07-26	United States
ORF1ab_1640_L	ORF1ab	1640	SRR15433115	5184	C	T	0,995313	2021-07-26	United States
ORF1ab_3209_V	ORF1ab	3209	SRR15433115	9891	C	T	1	2021-07-26	United States
ORF1ab_3718_A	ORF1ab	3718	SRR15433115	11418	T	C	0,996737	2021-07-26	United States
ORF1ab_3750_I	ORF1ab	3750	SRR15433115	11514	C	T	0,993496	2021-07-26	United States
ORF1ab_314_L	ORF1ab	314	SRR15433115	14408	C	T	0,99985	2021-07-26	United States
ORF1ab_662_S	ORF1ab	662	SRR15433115	15451	G	A	0,999825	2021-07-26	United States
ORF1ab_1000_L	ORF1ab	1000	SRR15433115	16466	C	T	1	2021-07-26	United States
S_19_R	S	19	SRR15433115	21618	C	G	1	2021-07-26	United States
S_142_D	S	142	SRR15433115	21987	G	A	0,995671	2021-07-26	United States
S_156_NA	S	156	SRR15433115	22028	G	-AGTTCA	0,997191	2021-07-26	United States
S_222_V	S	222	SRR15433115	22227	C	T	0,994236	2021-07-26	United States
S_289_I	S	289	SRR15433115	22427	G	A	0,997722	2021-07-26	United States
S_452_R	S	452	SRR15433115	22917	T	G	1	2021-07-26	United States
S_478_K	S	478	SRR15433115	22995	C	A	1	2021-07-26	United States
S_614_G	S	614	SRR15433115	23403	A	G	1	2021-07-26	United States
S_681_R	S	681	SRR15433115	23604	C	G	0,998969	2021-07-26	United States
S_950_N	S	950	SRR15433115	24410	G	A	0,998594	2021-07-26	United States
ORF3a_26_L	ORF3a	26	SRR15433115	25469	C	T	1	2021-07-26	United States
ORF3a_174_A	ORF3a	174	SRR15433115	25913	G	C	0,160846	2021-07-26	United States
M_82_T	M	82	SRR15433115	26767	T	C	1	2021-07-26	United States
ORF7a_82_A	ORF7a	82	SRR15433115	27638	T	C	0,998073	2021-07-26	United States
ORF7a_120_I	ORF7a	120	SRR15433115	27752	C	T	0,998069	2021-07-26	United States
ORF8_118_NA	ORF8	118	SRR15433115	28247	A	-GATTTC	0,993664	2021-07-26	United States
N_18_V	N	18	SRR15433115	28326	G	T	0,994456	2021-07-26	United States
N_63_G	N	63	SRR15433115	28461	A	G	0,999774	2021-07-26	United States
N_203_M	N	203	SRR15433115	28881	G	T	0,99697	2021-07-26	United States
N_377_Y	N	377	SRR15433115	29402	G	T	1	2021-07-26	United States
ORF1ab_767_K	ORF1ab	767	SRR15433116	2564	G	A	0,974773	2021-07-19	United States
ORF1ab_1228_G	ORF1ab	1228	SRR15433116	3948	A	G	0,985702	2021-07-19	United States
ORF1ab_1306_S	ORF1ab	1306	SRR15433116	4181	G	T	0,987969	2021-07-19	United States
ORF1ab_2046_L	ORF1ab	2046	SRR15433116	6402	C	T	0,984796	2021-07-19	United States
ORF1ab_2287_S	ORF1ab	2287	SRR15433116	7124	C	T	0,99293	2021-07-19	United States
ORF1ab_2930_L	ORF1ab	2930	SRR15433116	9053	G	T	0,989139	2021-07-19	United States
ORF1ab_3255_I	ORF1ab	3255	SRR15433116	10029	C	T	0,988056	2021-07-19	United States
ORF1ab_3646_A	ORF1ab	3646	SRR15433116	11201	A	G	0,993593	2021-07-19	United States
ORF1ab_3766_F	ORF1ab	3766	SRR15433116	11562	G	T	0,978275	2021-07-19	United States
ORF1ab_314_L	ORF1ab	314	SRR15433116	14408	C	T	0,998363	2021-07-19	United States
ORF1ab_662_S	ORF1ab	662	SRR15433116	15451	G	A	0,997279	2021-07-19	United States
ORF1ab_1000_L	ORF1ab	1000	SRR15433116	16466	C	T	0,993686	2021-07-19	United States
ORF1ab_1918_V	ORF1ab	1918	SRR15433116	19220	C	T	0,988817	2021-07-19	United States
S_19_R	S	19	SRR15433116	21618	C	G	0,993737	2021-07-19	United States
S_142_D	S	142	SRR15433116	21987	G	A	0,969231	2021-07-19	United States
S_156_NA	S	156	SRR15433116	22028	G	-AGTTCA	0,988701	2021-07-19	United States
S_452_R	S	452	SRR15433116	22917	T	G	1	2021-07-19	United States
S_478_K	S	478	SRR15433116	22995	C	A	0,999006	2021-07-19	United States
S_614_G	S	614	SRR15433116	23403	A	G	0,999793	2021-07-19	United States
S_681_R	S	681	SRR15433116	23604	C	G	0,998263	2021-07-19	United States
S_950_N	S	950	SRR15433116	24410	G	A	0,996377	2021-07-19	United States
ORF3a_26_L	ORF3a	26	SRR15433116	25469	C	T	0,995604	2021-07-19	United States
ORF3a_174_A	ORF3a	174	SRR15433116	25913	G	C	0,108709	2021-07-19	United States
ORF3a_239_Q	ORF3a	239	SRR15433116	26107	G	C	0,98173	2021-07-19	United States
M_82_T	M	82	SRR15433116	26767	T	C	0,998113	2021-07-19	United States
ORF7a_82_A	ORF7a	82	SRR15433116	27638	T	C	0,992144	2021-07-19	United States
ORF7a_120_I	ORF7a	120	SRR15433116	27752	C	T	0,993266	2021-07-19	United States
ORF7b_40_I	ORF7b	40	SRR15433116	27874	C	T	0,990154	2021-07-19	United States
ORF8_118_NA	ORF8	118	SRR15433116	28247	A	-GATTTC	0,989187	2021-07-19	United States
N_63_G	N	63	SRR15433116	28461	A	G	0,998487	2021-07-19	United States
N_203_M	N	203	SRR15433116	28881	G	T	0,997054	2021-07-19	United States
N_215_C	N	215	SRR15433116	28916	G	T	0,979502	2021-07-19	United States
N_377_Y	N	377	SRR15433116	29402	G	T	1	2021-07-19	United States
ORF1ab_1306_S	ORF1ab	1306	SRR15433117	4181	G	T	0,993833	2021-07-26	United States
ORF1ab_2046_L	ORF1ab	2046	SRR15433117	6402	C	T	0,988322	2021-07-26	United States
ORF1ab_2287_S	ORF1ab	2287	SRR15433117	7124	C	T	0,991813	2021-07-26	United States
ORF1ab_2930_L	ORF1ab	2930	SRR15433117	9053	G	T	0,985357	2021-07-26	United States
ORF1ab_3255_I	ORF1ab	3255	SRR15433117	10029	C	T	0,979849	2021-07-26	United States
ORF1ab_3646_A	ORF1ab	3646	SRR15433117	11201	A	G	0,99314	2021-07-26	United States
ORF1ab_3731_V	ORF1ab	3731	SRR15433117	11456	A	G	0,978992	2021-07-26	United States
ORF1ab_314_L	ORF1ab	314	SRR15433117	14408	C	T	0,999534	2021-07-26	United States
ORF1ab_662_S	ORF1ab	662	SRR15433117	15451	G	A	0,993217	2021-07-26	United States
ORF1ab_1000_L	ORF1ab	1000	SRR15433117	16466	C	T	0,993989	2021-07-26	United States
ORF1ab_1918_V	ORF1ab	1918	SRR15433117	19220	C	T	0,990037	2021-07-26	United States
S_19_R	S	19	SRR15433117	21618	C	G	1	2021-07-26	United States
S_156_NA	S	156	SRR15433117	22028	G	-AGTTCA	0,991304	2021-07-26	United States
S_452_R	S	452	SRR15433117	22917	T	G	1	2021-07-26	United States
S_478_K	S	478	SRR15433117	22995	C	A	0,995736	2021-07-26	United States
S_614_G	S	614	SRR15433117	23403	A	G	1	2021-07-26	United States
S_681_R	S	681	SRR15433117	23604	C	G	0,99969	2021-07-26	United States
S_950_N	S	950	SRR15433117	24410	G	A	0,999541	2021-07-26	United States
ORF3a_26_L	ORF3a	26	SRR15433117	25469	C	T	0,998004	2021-07-26	United States
ORF3a_210_A	ORF3a	210	SRR15433117	26021	A	C	0,986352	2021-07-26	United States
M_82_T	M	82	SRR15433117	26767	T	C	0,998079	2021-07-26	United States
ORF6_19_I	ORF6	19	SRR15433117	27258	G	T	0,986544	2021-07-26	United States
ORF7a_82_A	ORF7a	82	SRR15433117	27638	T	C	0,997996	2021-07-26	United States
ORF7a_120_I	ORF7a	120	SRR15433117	27752	C	T	0,998994	2021-07-26	United States
ORF7b_40_I	ORF7b	40	SRR15433117	27874	C	T	0,992996	2021-07-26	United States
ORF8_118_NA	ORF8	118	SRR15433117	28247	A	-GATTTC	0,988841	2021-07-26	United States
N_63_G	N	63	SRR15433117	28461	A	G	0,998376	2021-07-26	United States
N_300_Y	N	300	SRR15433117	29171	C	T	0,988695	2021-07-26	United States
N_377_Y	N	377	SRR15433117	29402	G	T	1	2021-07-26	United States
ORF1ab_1306_S	ORF1ab	1306	SRR15433118	4181	G	T	0,9914	2021-07-26	United States
ORF1ab_2046_L	ORF1ab	2046	SRR15433118	6402	C	T	0,993878	2021-07-26	United States
ORF1ab_2287_S	ORF1ab	2287	SRR15433118	7124	C	T	0,99418	2021-07-26	United States
ORF1ab_2930_L	ORF1ab	2930	SRR15433118	9053	G	T	0,991884	2021-07-26	United States
ORF1ab_3255_I	ORF1ab	3255	SRR15433118	10029	C	T	0,992253	2021-07-26	United States
ORF1ab_3646_A	ORF1ab	3646	SRR15433118	11201	A	G	0,99066	2021-07-26	United States
ORF1ab_314_L	ORF1ab	314	SRR15433118	14408	C	T	0,999756	2021-07-26	United States
ORF1ab_662_S	ORF1ab	662	SRR15433118	15451	G	A	0,997758	2021-07-26	United States
ORF1ab_1000_L	ORF1ab	1000	SRR15433118	16466	C	T	0,999144	2021-07-26	United States
ORF1ab_1257_V	ORF1ab	1257	SRR15433118	17236	A	G	0,970006	2021-07-26	United States
ORF1ab_1918_V	ORF1ab	1918	SRR15433118	19220	C	T	0,992443	2021-07-26	United States
S_19_R	S	19	SRR15433118	21618	C	G	1	2021-07-26	United States
S_156_NA	S	156	SRR15433118	22028	G	-AGTTCA	0,992823	2021-07-26	United States
S_452_R	S	452	SRR15433118	22917	T	G	1	2021-07-26	United States
S_478_K	S	478	SRR15433118	22995	C	A	1	2021-07-26	United States
S_614_G	S	614	SRR15433118	23403	A	G	0,999718	2021-07-26	United States
S_681_R	S	681	SRR15433118	23604	C	G	0,999614	2021-07-26	United States
S_950_N	S	950	SRR15433118	24410	G	A	0,998964	2021-07-26	United States
ORF3a_26_L	ORF3a	26	SRR15433118	25469	C	T	0,999102	2021-07-26	United States
M_82_T	M	82	SRR15433118	26767	T	C	0,999502	2021-07-26	United States
ORF7a_82_A	ORF7a	82	SRR15433118	27638	T	C	1	2021-07-26	United States
ORF7a_120_I	ORF7a	120	SRR15433118	27752	C	T	1	2021-07-26	United States
ORF7b_40_I	ORF7b	40	SRR15433118	27874	C	T	0,993127	2021-07-26	United States
ORF8_118_NA	ORF8	118	SRR15433118	28247	A	-GATTTC	0,994862	2021-07-26	United States
N_63_G	N	63	SRR15433118	28461	A	G	0,998467	2021-07-26	United States
N_203_M	N	203	SRR15433118	28881	G	T	1	2021-07-26	United States
N_215_C	N	215	SRR15433118	28916	G	T	0,993678	2021-07-26	United States
N_377_Y	N	377	SRR15433118	29402	G	T	1	2021-07-26	United States
ORF1ab_1306_S	ORF1ab	1306	SRR15433119	4181	G	T	0,996139	2021-07-26	United States
ORF1ab_2046_L	ORF1ab	2046	SRR15433119	6402	C	T	0,997568	2021-07-26	United States
ORF1ab_2287_S	ORF1ab	2287	SRR15433119	7124	C	T	0,996921	2021-07-26	United States
ORF1ab_2930_L	ORF1ab	2930	SRR15433119	9053	G	T	0,995904	2021-07-26	United States
ORF1ab_3255_I	ORF1ab	3255	SRR15433119	10029	C	T	0,997162	2021-07-26	United States
ORF1ab_3646_A	ORF1ab	3646	SRR15433119	11201	A	G	0,998041	2021-07-26	United States
ORF1ab_314_L	ORF1ab	314	SRR15433119	14408	C	T	0,99978	2021-07-26	United States
ORF1ab_662_S	ORF1ab	662	SRR15433119	15451	G	A	0,998548	2021-07-26	United States
ORF1ab_1000_L	ORF1ab	1000	SRR15433119	16466	C	T	0,99972	2021-07-26	United States
ORF1ab_1257_V	ORF1ab	1257	SRR15433119	17236	A	G	0,986542	2021-07-26	United States
ORF1ab_1918_V	ORF1ab	1918	SRR15433119	19220	C	T	0,997446	2021-07-26	United States
S_19_R	S	19	SRR15433119	21618	C	G	0,998921	2021-07-26	United States
S_156_NA	S	156	SRR15433119	22028	G	-AGTTCA	0,992933	2021-07-26	United States
S_452_R	S	452	SRR15433119	22917	T	G	1	2021-07-26	United States
S_478_K	S	478	SRR15433119	22995	C	A	1	2021-07-26	United States
S_614_G	S	614	SRR15433119	23403	A	G	0,999455	2021-07-26	United States
S_681_R	S	681	SRR15433119	23604	C	G	0,999663	2021-07-26	United States
S_938_F	S	938	SRR15433119	24374	C	T	0,0893004	2021-07-26	United States
S_950_N	S	950	SRR15433119	24410	G	A	0,999149	2021-07-26	United States
ORF3a_26_L	ORF3a	26	SRR15433119	25469	C	T	0,999174	2021-07-26	United States
ORF3a_174_A	ORF3a	174	SRR15433119	25913	G	C	0,0632384	2021-07-26	United States
M_82_T	M	82	SRR15433119	26767	T	C	0,998846	2021-07-26	United States
ORF7a_82_A	ORF7a	82	SRR15433119	27638	T	C	1	2021-07-26	United States
ORF7a_120_I	ORF7a	120	SRR15433119	27752	C	T	1	2021-07-26	United States
ORF7b_40_I	ORF7b	40	SRR15433119	27874	C	T	0,996801	2021-07-26	United States
ORF8_118_NA	ORF8	118	SRR15433119	28247	A	-GATTTC	0,994687	2021-07-26	United States
N_63_G	N	63	SRR15433119	28461	A	G	0,998859	2021-07-26	United States
N_203_M	N	203	SRR15433119	28881	G	T	1	2021-07-26	United States
N_215_C	N	215	SRR15433119	28916	G	T	0,995489	2021-07-26	United States
N_377_Y	N	377	SRR15433119	29402	G	T	0,997986	2021-07-26	United States
ORF1ab_1306_S	ORF1ab	1306	SRR15433121	4181	G	T	0,995752	2021-07-26	United States
ORF1ab_2046_L	ORF1ab	2046	SRR15433121	6402	C	T	0,996821	2021-07-26	United States
ORF1ab_2287_S	ORF1ab	2287	SRR15433121	7124	C	T	0,993755	2021-07-26	United States
ORF1ab_2930_L	ORF1ab	2930	SRR15433121	9053	G	T	0,996427	2021-07-26	United States
ORF1ab_3255_I	ORF1ab	3255	SRR15433121	10029	C	T	0,993338	2021-07-26	United States
ORF1ab_3646_A	ORF1ab	3646	SRR15433121	11201	A	G	0,995147	2021-07-26	United States
ORF1ab_3768_NA	ORF1ab	3768	SRR15433121	11567	A	+T	0,0502104	2021-07-26	United States
ORF1ab_314_L	ORF1ab	314	SRR15433121	14408	C	T	1	2021-07-26	United States
ORF1ab_662_S	ORF1ab	662	SRR15433121	15451	G	A	0,996912	2021-07-26	United States
ORF1ab_1000_L	ORF1ab	1000	SRR15433121	16466	C	T	0,997999	2021-07-26	United States
ORF1ab_1257_V	ORF1ab	1257	SRR15433121	17236	A	G	0,988149	2021-07-26	United States
ORF1ab_1918_V	ORF1ab	1918	SRR15433121	19220	C	T	0,995446	2021-07-26	United States
S_19_R	S	19	SRR15433121	21618	C	G	0,998205	2021-07-26	United States
S_156_NA	S	156	SRR15433121	22028	G	-AGTTCA	0,991071	2021-07-26	United States
S_452_R	S	452	SRR15433121	22917	T	G	0,994502	2021-07-26	United States
S_478_K	S	478	SRR15433121	22995	C	A	0,995098	2021-07-26	United States
S_614_G	S	614	SRR15433121	23403	A	G	0,999843	2021-07-26	United States
S_681_R	S	681	SRR15433121	23604	C	G	0,998526	2021-07-26	United States
S_950_N	S	950	SRR15433121	24410	G	A	0,998863	2021-07-26	United States
ORF3a_26_L	ORF3a	26	SRR15433121	25469	C	T	0,997236	2021-07-26	United States
M_82_T	M	82	SRR15433121	26767	T	C	0,998076	2021-07-26	United States
ORF7a_82_A	ORF7a	82	SRR15433121	27638	T	C	0,99687	2021-07-26	United States
ORF7a_120_I	ORF7a	120	SRR15433121	27752	C	T	0,997667	2021-07-26	United States
ORF7b_40_I	ORF7b	40	SRR15433121	27874	C	T	0,99735	2021-07-26	United States
ORF8_118_NA	ORF8	118	SRR15433121	28247	A	-GATTTC	0,992454	2021-07-26	United States
N_63_G	N	63	SRR15433121	28461	A	G	0,997256	2021-07-26	United States
N_203_M	N	203	SRR15433121	28881	G	T	1	2021-07-26	United States
N_215_C	N	215	SRR15433121	28916	G	T	0,996929	2021-07-26	United States
N_377_Y	N	377	SRR15433121	29402	G	T	0,999482	2021-07-26	United States
ORF1ab_1306_S	ORF1ab	1306	SRR15433123	4181	G	T	0,996175	2021-07-26	United States
ORF1ab_2046_L	ORF1ab	2046	SRR15433123	6402	C	T	0,996708	2021-07-26	United States
ORF1ab_2287_S	ORF1ab	2287	SRR15433123	7124	C	T	0,996825	2021-07-26	United States
ORF1ab_2930_L	ORF1ab	2930	SRR15433123	9053	G	T	0,998925	2021-07-26	United States
ORF1ab_3255_I	ORF1ab	3255	SRR15433123	10029	C	T	0,988889	2021-07-26	United States
ORF1ab_3646_A	ORF1ab	3646	SRR15433123	11201	A	G	0,99631	2021-07-26	United States
ORF1ab_314_L	ORF1ab	314	SRR15433123	14408	C	T	1	2021-07-26	United States
ORF1ab_662_S	ORF1ab	662	SRR15433123	15451	G	A	0,999362	2021-07-26	United States
ORF1ab_1000_L	ORF1ab	1000	SRR15433123	16466	C	T	0,999323	2021-07-26	United States
ORF1ab_1918_V	ORF1ab	1918	SRR15433123	19220	C	T	0,997755	2021-07-26	United States
S_19_R	S	19	SRR15433123	21618	C	G	0,996255	2021-07-26	United States
S_156_NA	S	156	SRR15433123	22028	G	-AGTTCA	0,988593	2021-07-26	United States
S_452_R	S	452	SRR15433123	22917	T	G	1	2021-07-26	United States
S_478_K	S	478	SRR15433123	22995	C	A	1	2021-07-26	United States
S_614_G	S	614	SRR15433123	23403	A	G	1	2021-07-26	United States
S_681_R	S	681	SRR15433123	23604	C	G	0,999097	2021-07-26	United States
S_950_N	S	950	SRR15433123	24410	G	A	1	2021-07-26	United States
ORF3a_26_L	ORF3a	26	SRR15433123	25469	C	T	0,9993	2021-07-26	United States
ORF3a_174_A	ORF3a	174	SRR15433123	25913	G	C	0,0642534	2021-07-26	United States
ORF3a_239_Q	ORF3a	239	SRR15433123	26107	G	C	0,989059	2021-07-26	United States
M_82_T	M	82	SRR15433123	26767	T	C	0,998392	2021-07-26	United States
ORF7a_82_A	ORF7a	82	SRR15433123	27638	T	C	1	2021-07-26	United States
ORF7a_120_I	ORF7a	120	SRR15433123	27752	C	T	1	2021-07-26	United States
ORF7b_40_I	ORF7b	40	SRR15433123	27874	C	T	0,992206	2021-07-26	United States
ORF8_118_NA	ORF8	118	SRR15433123	28247	A	-GATTTC	0,994958	2021-07-26	United States
N_63_G	N	63	SRR15433123	28461	A	G	0,998857	2021-07-26	United States
N_203_M	N	203	SRR15433123	28881	G	T	0,997642	2021-07-26	United States
N_215_C	N	215	SRR15433123	28916	G	T	0,995294	2021-07-26	United States
N_377_Y	N	377	SRR15433123	29402	G	T	1	2021-07-26	United States
ORF1ab_1306_S	ORF1ab	1306	SRR15433124	4181	G	T	0,9975	2021-07-26	United States
ORF1ab_2046_L	ORF1ab	2046	SRR15433124	6402	C	T	0,997083	2021-07-26	United States
ORF1ab_2287_S	ORF1ab	2287	SRR15433124	7124	C	T	0,996441	2021-07-26	United States
ORF1ab_2592_N	ORF1ab	2592	SRR15433124	8039	G	A	0,986513	2021-07-26	United States
ORF1ab_2903_V	ORF1ab	2903	SRR15433124	8972	A	G	0,984107	2021-07-26	United States
ORF1ab_2930_L	ORF1ab	2930	SRR15433124	9053	G	T	0,994049	2021-07-26	United States
ORF1ab_3209_V	ORF1ab	3209	SRR15433124	9891	C	T	0,985209	2021-07-26	United States
ORF1ab_3255_I	ORF1ab	3255	SRR15433124	10029	C	T	0,998724	2021-07-26	United States
ORF1ab_3646_A	ORF1ab	3646	SRR15433124	11201	A	G	0,997498	2021-07-26	United States
ORF1ab_3657_D	ORF1ab	3657	SRR15433124	11235	C	A	0,986395	2021-07-26	United States
ORF1ab_314_L	ORF1ab	314	SRR15433124	14408	C	T	0,999374	2021-07-26	United States
ORF1ab_662_S	ORF1ab	662	SRR15433124	15451	G	A	0,999014	2021-07-26	United States
ORF1ab_1000_L	ORF1ab	1000	SRR15433124	16466	C	T	0,998813	2021-07-26	United States
ORF1ab_1918_V	ORF1ab	1918	SRR15433124	19220	C	T	0,996828	2021-07-26	United States
S_19_R	S	19	SRR15433124	21618	C	G	0,997523	2021-07-26	United States
S_156_NA	S	156	SRR15433124	22028	G	-AGTTCA	0,986985	2021-07-26	United States
S_181_V	S	181	SRR15433124	22104	G	T	0,96696	2021-07-26	United States
S_452_R	S	452	SRR15433124	22917	T	G	0,999322	2021-07-26	United States
S_478_K	S	478	SRR15433124	22995	C	A	0,999302	2021-07-26	United States
S_614_G	S	614	SRR15433124	23403	A	G	1	2021-07-26	United States
S_681_R	S	681	SRR15433124	23604	C	G	0,999811	2021-07-26	United States
S_950_N	S	950	SRR15433124	24410	G	A	0,998802	2021-07-26	United States
S_1104_L	S	1104	SRR15433124	24872	G	T	0,983927	2021-07-26	United States
ORF3a_26_L	ORF3a	26	SRR15433124	25469	C	T	0,999243	2021-07-26	United States
M_82_T	M	82	SRR15433124	26767	T	C	0,998976	2021-07-26	United States
ORF7a_82_A	ORF7a	82	SRR15433124	27638	T	C	1	2021-07-26	United States
ORF7a_120_I	ORF7a	120	SRR15433124	27752	C	T	1	2021-07-26	United States
ORF7b_40_I	ORF7b	40	SRR15433124	27874	C	T	0,996097	2021-07-26	United States
ORF8_118_NA	ORF8	118	SRR15433124	28247	A	-GATTTC	0,994429	2021-07-26	United States
N_63_G	N	63	SRR15433124	28461	A	G	0,998672	2021-07-26	United States
N_203_M	N	203	SRR15433124	28881	G	T	0,999058	2021-07-26	United States
N_215_C	N	215	SRR15433124	28916	G	T	0,995294	2021-07-26	United States
N_377_Y	N	377	SRR15433124	29402	G	T	1	2021-07-26	United States
ORF1ab_361_L	ORF1ab	361	SRR15433125	1347	C	T	0,991537	2021-07-26	United States
ORF1ab_443_F	ORF1ab	443	SRR15433125	1593	C	T	0,990541	2021-07-26	United States
ORF1ab_1306_S	ORF1ab	1306	SRR15433125	4181	G	T	0,996007	2021-07-26	United States
ORF1ab_2046_L	ORF1ab	2046	SRR15433125	6402	C	T	0,997203	2021-07-26	United States
ORF1ab_2287_S	ORF1ab	2287	SRR15433125	7124	C	T	0,997922	2021-07-26	United States
ORF1ab_2745_V	ORF1ab	2745	SRR15433125	8499	C	T	0,990909	2021-07-26	United States
ORF1ab_2930_L	ORF1ab	2930	SRR15433125	9053	G	T	0,998656	2021-07-26	United States
ORF1ab_3255_I	ORF1ab	3255	SRR15433125	10029	C	T	0,998239	2021-07-26	United States
ORF1ab_3646_A	ORF1ab	3646	SRR15433125	11201	A	G	0,993917	2021-07-26	United States
ORF1ab_3731_V	ORF1ab	3731	SRR15433125	11456	A	G	0,992272	2021-07-26	United States
ORF1ab_3832_T	ORF1ab	3832	SRR15433125	11760	A	C	0,985667	2021-07-26	United States
ORF1ab_314_L	ORF1ab	314	SRR15433125	14408	C	T	0,999748	2021-07-26	United States
ORF1ab_662_S	ORF1ab	662	SRR15433125	15451	G	A	0,999551	2021-07-26	United States
ORF1ab_1000_L	ORF1ab	1000	SRR15433125	16466	C	T	0,999576	2021-07-26	United States
ORF1ab_1918_V	ORF1ab	1918	SRR15433125	19220	C	T	0,99553	2021-07-26	United States
S_19_R	S	19	SRR15433125	21618	C	G	1	2021-07-26	United States
S_156_NA	S	156	SRR15433125	22028	G	-AGTTCA	1	2021-07-26	United States
S_452_R	S	452	SRR15433125	22917	T	G	1	2021-07-26	United States
S_478_K	S	478	SRR15433125	22995	C	A	1	2021-07-26	United States
S_614_G	S	614	SRR15433125	23403	A	G	1	2021-07-26	United States
S_681_R	S	681	SRR15433125	23604	C	G	0,99855	2021-07-26	United States
S_950_N	S	950	SRR15433125	24410	G	A	0,999677	2021-07-26	United States
ORF3a_26_L	ORF3a	26	SRR15433125	25469	C	T	0,9993	2021-07-26	United States
M_82_T	M	82	SRR15433125	26767	T	C	1	2021-07-26	United States
ORF7a_82_A	ORF7a	82	SRR15433125	27638	T	C	0,996855	2021-07-26	United States
ORF7a_120_I	ORF7a	120	SRR15433125	27752	C	T	0,996845	2021-07-26	United States
ORF7b_40_I	ORF7b	40	SRR15433125	27874	C	T	0,997574	2021-07-26	United States
ORF8_118_NA	ORF8	118	SRR15433125	28247	A	-GATTTC	0,99372	2021-07-26	United States
N_63_G	N	63	SRR15433125	28461	A	G	0,998043	2021-07-26	United States
N_377_Y	N	377	SRR15433125	29402	G	T	1	2021-07-26	United States
ORF1ab_1306_S	ORF1ab	1306	SRR15433128	4181	G	T	0,997423	2021-07-26	United States
ORF1ab_2046_L	ORF1ab	2046	SRR15433128	6402	C	T	0,997655	2021-07-26	United States
ORF1ab_2287_S	ORF1ab	2287	SRR15433128	7124	C	T	0,997786	2021-07-26	United States
ORF1ab_2930_L	ORF1ab	2930	SRR15433128	9053	G	T	0,996346	2021-07-26	United States
ORF1ab_3255_I	ORF1ab	3255	SRR15433128	10029	C	T	0,996259	2021-07-26	United States
ORF1ab_3646_A	ORF1ab	3646	SRR15433128	11201	A	G	0,995855	2021-07-26	United States
ORF1ab_314_L	ORF1ab	314	SRR15433128	14408	C	T	0,999669	2021-07-26	United States
ORF1ab_662_S	ORF1ab	662	SRR15433128	15451	G	A	0,999167	2021-07-26	United States
ORF1ab_1000_L	ORF1ab	1000	SRR15433128	16466	C	T	0,998924	2021-07-26	United States
ORF1ab_1165_T	ORF1ab	1165	SRR15433128	16960	C	A	0,075581	2021-07-26	United States
ORF1ab_1918_V	ORF1ab	1918	SRR15433128	19220	C	T	0,996866	2021-07-26	United States
ORF1ab_2635_H	ORF1ab	2635	SRR15433128	21372	G	T	0,914292	2021-07-26	United States
S_19_R	S	19	SRR15433128	21618	C	G	0,999213	2021-07-26	United States
S_156_NA	S	156	SRR15433128	22028	G	-AGTTCA	0,997414	2021-07-26	United States
S_452_R	S	452	SRR15433128	22917	T	G	0,999736	2021-07-26	United States
S_478_K	S	478	SRR15433128	22995	C	A	0,999455	2021-07-26	United States
S_522_V	S	522	SRR15433128	23127	C	T	0,0892999	2021-07-26	United States
S_614_G	S	614	SRR15433128	23403	A	G	0,999817	2021-07-26	United States
S_681_R	S	681	SRR15433128	23604	C	G	0,999611	2021-07-26	United States
S_950_N	S	950	SRR15433128	24410	G	A	0,999327	2021-07-26	United States
ORF3a_26_L	ORF3a	26	SRR15433128	25469	C	T	0,999616	2021-07-26	United States
ORF3a_239_Q	ORF3a	239	SRR15433128	26107	G	C	0,0936893	2021-07-26	United States
M_82_T	M	82	SRR15433128	26767	T	C	1	2021-07-26	United States
ORF6_21_A	ORF6	21	SRR15433128	27262	A	G	0,111918	2021-07-26	United States
ORF7a_71_I	ORF7a	71	SRR15433128	27604	G	A	0,889545	2021-07-26	United States
ORF7a_82_A	ORF7a	82	SRR15433128	27638	T	C	0,999104	2021-07-26	United States
ORF7a_120_I	ORF7a	120	SRR15433128	27752	C	T	0,999557	2021-07-26	United States
ORF7b_40_I	ORF7b	40	SRR15433128	27874	C	T	0,998554	2021-07-26	United States
ORF8_118_NA	ORF8	118	SRR15433128	28247	A	-GATTTC	0,995631	2021-07-26	United States
N_63_G	N	63	SRR15433128	28461	A	G	0,998593	2021-07-26	United States
N_203_M	N	203	SRR15433128	28881	G	T	0,999739	2021-07-26	United States
N_215_C	N	215	SRR15433128	28916	G	T	0,998699	2021-07-26	United States
N_377_Y	N	377	SRR15433128	29402	G	T	1	2021-07-26	United States
ORF1ab_1306_S	ORF1ab	1306	SRR15433129	4181	G	T	0,999063	2021-07-26	United States
ORF1ab_2046_L	ORF1ab	2046	SRR15433129	6402	C	T	0,998217	2021-07-26	United States
ORF1ab_2287_S	ORF1ab	2287	SRR15433129	7124	C	T	0,997868	2021-07-26	United States
ORF1ab_2930_L	ORF1ab	2930	SRR15433129	9053	G	T	0,998787	2021-07-26	United States
ORF1ab_3255_I	ORF1ab	3255	SRR15433129	10029	C	T	0,998912	2021-07-26	United States
ORF1ab_3336_I	ORF1ab	3336	SRR15433129	10271	G	A	0,995994	2021-07-26	United States
ORF1ab_3646_A	ORF1ab	3646	SRR15433129	11201	A	G	0,998145	2021-07-26	United States
ORF1ab_314_L	ORF1ab	314	SRR15433129	14408	C	T	0,999675	2021-07-26	United States
ORF1ab_662_S	ORF1ab	662	SRR15433129	15451	G	A	0,999437	2021-07-26	United States
ORF1ab_1000_L	ORF1ab	1000	SRR15433129	16466	C	T	1	2021-07-26	United States
ORF1ab_1918_V	ORF1ab	1918	SRR15433129	19220	C	T	0,999803	2021-07-26	United States
ORF1ab_2025_I	ORF1ab	2025	SRR15433129	19542	G	T	0,99691	2021-07-26	United States
S_19_R	S	19	SRR15433129	21618	C	G	1	2021-07-26	United States
S_95_I	S	95	SRR15433129	21846	C	T	0,967532	2021-07-26	United States
S_142_D	S	142	SRR15433129	21987	G	A	0,980263	2021-07-26	United States
S_156_NA	S	156	SRR15433129	22028	G	-AGTTCA	0,99569	2021-07-26	United States
S_452_R	S	452	SRR15433129	22917	T	G	0,999255	2021-07-26	United States
S_478_K	S	478	SRR15433129	22995	C	A	1	2021-07-26	United States
S_614_G	S	614	SRR15433129	23403	A	G	1	2021-07-26	United States
S_681_R	S	681	SRR15433129	23604	C	G	0,999449	2021-07-26	United States
S_950_N	S	950	SRR15433129	24410	G	A	0,998555	2021-07-26	United States
ORF3a_26_L	ORF3a	26	SRR15433129	25469	C	T	0,999749	2021-07-26	United States
ORF3a_174_A	ORF3a	174	SRR15433129	25913	G	C	0,0973339	2021-07-26	United States
M_82_T	M	82	SRR15433129	26767	T	C	0,999695	2021-07-26	United States
ORF6_46_V	ORF6	46	SRR15433129	27338	A	T	0,995993	2021-07-26	United States
ORF7a_82_A	ORF7a	82	SRR15433129	27638	T	C	0,996753	2021-07-26	United States
ORF7a_120_I	ORF7a	120	SRR15433129	27752	C	T	0,996739	2021-07-26	United States
ORF7b_40_I	ORF7b	40	SRR15433129	27874	C	T	0,999389	2021-07-26	United States
ORF8_118_NA	ORF8	118	SRR15433129	28247	A	-GATTTC	0,995621	2021-07-26	United States
N_63_G	N	63	SRR15433129	28461	A	G	0,998849	2021-07-26	United States
N_203_M	N	203	SRR15433129	28881	G	T	1	2021-07-26	United States
N_215_C	N	215	SRR15433129	28916	G	T	0,998693	2021-07-26	United States
N_377_Y	N	377	SRR15433129	29402	G	T	1	2021-07-26	United States
ORF1ab_1306_S	ORF1ab	1306	SRR15433130	4181	G	T	0,996995	2021-07-26	United States
ORF1ab_1763_N	ORF1ab	1763	SRR15433130	5554	G	T	0,974539	2021-07-26	United States
ORF1ab_2046_L	ORF1ab	2046	SRR15433130	6402	C	T	0,99656	2021-07-26	United States
ORF1ab_2287_S	ORF1ab	2287	SRR15433130	7124	C	T	0,994888	2021-07-26	United States
ORF1ab_2930_L	ORF1ab	2930	SRR15433130	9053	G	T	0,994749	2021-07-26	United States
ORF1ab_3255_I	ORF1ab	3255	SRR15433130	10029	C	T	0,995305	2021-07-26	United States
ORF1ab_3606_NA	ORF1ab	3606	SRR15433130	11082	T	-G	0,0612295	2021-07-26	United States
ORF1ab_3606_F	ORF1ab	3606	SRR15433130	11083	G	T	0,235229	2021-07-26	United States
ORF1ab_3646_A	ORF1ab	3646	SRR15433130	11201	A	G	0,996097	2021-07-26	United States
ORF1ab_314_L	ORF1ab	314	SRR15433130	14408	C	T	1	2021-07-26	United States
ORF1ab_662_S	ORF1ab	662	SRR15433130	15451	G	A	0,999211	2021-07-26	United States
ORF1ab_1000_L	ORF1ab	1000	SRR15433130	16466	C	T	0,999274	2021-07-26	United States
ORF1ab_1219_S	ORF1ab	1219	SRR15433130	17122	G	T	0,99051	2021-07-26	United States
ORF1ab_1918_V	ORF1ab	1918	SRR15433130	19220	C	T	0,994301	2021-07-26	United States
S_19_R	S	19	SRR15433130	21618	C	G	1	2021-07-26	United States
S_156_NA	S	156	SRR15433130	22028	G	-AGTTCA	0,994737	2021-07-26	United States
S_452_R	S	452	SRR15433130	22917	T	G	1	2021-07-26	United States
S_478_K	S	478	SRR15433130	22995	C	A	1	2021-07-26	United States
S_614_G	S	614	SRR15433130	23403	A	G	1	2021-07-26	United States
S_681_R	S	681	SRR15433130	23604	C	G	0,998955	2021-07-26	United States
S_950_N	S	950	SRR15433130	24410	G	A	0,998278	2021-07-26	United States
ORF3a_26_L	ORF3a	26	SRR15433130	25469	C	T	0,999525	2021-07-26	United States
ORF3a_174_A	ORF3a	174	SRR15433130	25913	G	C	0,0654384	2021-07-26	United States
M_40_S	M	40	SRR15433130	26640	G	T	0,985932	2021-07-26	United States
M_82_T	M	82	SRR15433130	26767	T	C	0,999423	2021-07-26	United States
ORF7a_82_A	ORF7a	82	SRR15433130	27638	T	C	0,99896	2021-07-26	United States
ORF7a_120_I	ORF7a	120	SRR15433130	27752	C	T	0,998975	2021-07-26	United States
ORF7b_40_I	ORF7b	40	SRR15433130	27874	C	T	0,995826	2021-07-26	United States
ORF8_118_NA	ORF8	118	SRR15433130	28247	A	-GATTTC	0,99653	2021-07-26	United States
N_63_G	N	63	SRR15433130	28461	A	G	0,998675	2021-07-26	United States
N_203_M	N	203	SRR15433130	28881	G	T	0,99816	2021-07-26	United States
N_215_C	N	215	SRR15433130	28916	G	T	0,994475	2021-07-26	United States
N_377_Y	N	377	SRR15433130	29402	G	T	0,997446	2021-07-26	United States
ORF1ab_597_I	ORF1ab	597	SRR15433136	2054	G	A	0,978474	2021-07-26	United States
ORF1ab_1306_S	ORF1ab	1306	SRR15433136	4181	G	T	0,996129	2021-07-26	United States
ORF1ab_2046_L	ORF1ab	2046	SRR15433136	6402	C	T	0,997187	2021-07-26	United States
ORF1ab_2287_S	ORF1ab	2287	SRR15433136	7124	C	T	0,99703	2021-07-26	United States
ORF1ab_2930_L	ORF1ab	2930	SRR15433136	9053	G	T	0,996292	2021-07-26	United States
ORF1ab_3255_I	ORF1ab	3255	SRR15433136	10029	C	T	0,996184	2021-07-26	United States
ORF1ab_3646_A	ORF1ab	3646	SRR15433136	11201	A	G	0,996161	2021-07-26	United States
ORF1ab_314_L	ORF1ab	314	SRR15433136	14408	C	T	0,999777	2021-07-26	United States
ORF1ab_662_S	ORF1ab	662	SRR15433136	15451	G	A	0,998912	2021-07-26	United States
ORF1ab_1000_L	ORF1ab	1000	SRR15433136	16466	C	T	0,999214	2021-07-26	United States
ORF1ab_1918_V	ORF1ab	1918	SRR15433136	19220	C	T	0,993969	2021-07-26	United States
S_19_R	S	19	SRR15433136	21618	C	G	0,998845	2021-07-26	United States
S_156_NA	S	156	SRR15433136	22028	G	-AGTTCA	0,995468	2021-07-26	United States
S_452_R	S	452	SRR15433136	22917	T	G	0,999634	2021-07-26	United States
S_478_K	S	478	SRR15433136	22995	C	A	0,999627	2021-07-26	United States
S_614_G	S	614	SRR15433136	23403	A	G	0,999902	2021-07-26	United States
S_681_R	S	681	SRR15433136	23604	C	G	0,999758	2021-07-26	United States
S_950_N	S	950	SRR15433136	24410	G	A	0,998982	2021-07-26	United States
ORF3a_26_L	ORF3a	26	SRR15433136	25469	C	T	0,998995	2021-07-26	United States
ORF3a_239_Q	ORF3a	239	SRR15433136	26107	G	C	0,979296	2021-07-26	United States
M_30_I	M	30	SRR15433136	26611	C	T	0,979153	2021-07-26	United States
M_82_T	M	82	SRR15433136	26767	T	C	0,999547	2021-07-26	United States
ORF7a_82_A	ORF7a	82	SRR15433136	27638	T	C	0,999407	2021-07-26	United States
ORF7a_120_I	ORF7a	120	SRR15433136	27752	C	T	1	2021-07-26	United States
ORF7b_40_I	ORF7b	40	SRR15433136	27874	C	T	0,995944	2021-07-26	United States
ORF8_118_NA	ORF8	118	SRR15433136	28247	A	-GATTTC	0,995279	2021-07-26	United States
N_63_G	N	63	SRR15433136	28461	A	G	0,998259	2021-07-26	United States
N_203_M	N	203	SRR15433136	28881	G	T	0,998945	2021-07-26	United States
N_215_C	N	215	SRR15433136	28916	G	T	0,997097	2021-07-26	United States
N_377_Y	N	377	SRR15433136	29402	G	T	1	2021-07-26	United States
ORF1ab_392_C	ORF1ab	392	SRR15433139	1439	G	T	0,0887992	2021-07-26	United States
ORF1ab_597_I	ORF1ab	597	SRR15433139	2054	G	A	0,918878	2021-07-26	United States
ORF1ab_919_Y	ORF1ab	919	SRR15433139	3020	C	T	0,0529217	2021-07-26	United States
ORF1ab_1306_S	ORF1ab	1306	SRR15433139	4181	G	T	0,996788	2021-07-26	United States
ORF1ab_2046_L	ORF1ab	2046	SRR15433139	6402	C	T	0,996592	2021-07-26	United States
ORF1ab_2287_S	ORF1ab	2287	SRR15433139	7124	C	T	0,996501	2021-07-26	United States
ORF1ab_2930_L	ORF1ab	2930	SRR15433139	9053	G	T	0,995261	2021-07-26	United States
ORF1ab_3255_I	ORF1ab	3255	SRR15433139	10029	C	T	0,995714	2021-07-26	United States
ORF1ab_3646_A	ORF1ab	3646	SRR15433139	11201	A	G	0,995153	2021-07-26	United States
ORF1ab_3731_V	ORF1ab	3731	SRR15433139	11456	A	G	0,069267	2021-07-26	United States
ORF1ab_314_L	ORF1ab	314	SRR15433139	14408	C	T	0,999305	2021-07-26	United States
ORF1ab_662_S	ORF1ab	662	SRR15433139	15451	G	A	0,999073	2021-07-26	United States
ORF1ab_1000_L	ORF1ab	1000	SRR15433139	16466	C	T	0,998458	2021-07-26	United States
ORF1ab_1918_V	ORF1ab	1918	SRR15433139	19220	C	T	0,996199	2021-07-26	United States
S_19_R	S	19	SRR15433139	21618	C	G	1	2021-07-26	United States
S_156_NA	S	156	SRR15433139	22028	G	-AGTTCA	1	2021-07-26	United States
S_452_R	S	452	SRR15433139	22917	T	G	0,998492	2021-07-26	United States
S_478_K	S	478	SRR15433139	22995	C	A	0,99845	2021-07-26	United States
S_614_G	S	614	SRR15433139	23403	A	G	1	2021-07-26	United States
S_681_R	S	681	SRR15433139	23604	C	G	0,999309	2021-07-26	United States
S_950_N	S	950	SRR15433139	24410	G	A	0,998095	2021-07-26	United States
ORF3a_26_L	ORF3a	26	SRR15433139	25469	C	T	0,999475	2021-07-26	United States
ORF3a_174_A	ORF3a	174	SRR15433139	25913	G	C	0,0659794	2021-07-26	United States
ORF3a_239_Q	ORF3a	239	SRR15433139	26107	G	C	0,93538	2021-07-26	United States
M_30_I	M	30	SRR15433139	26611	C	T	0,919861	2021-07-26	United States
M_82_T	M	82	SRR15433139	26767	T	C	0,99937	2021-07-26	United States
ORF7a_82_A	ORF7a	82	SRR15433139	27638	T	C	1	2021-07-26	United States
ORF7a_120_I	ORF7a	120	SRR15433139	27752	C	T	1	2021-07-26	United States
ORF7b_40_I	ORF7b	40	SRR15433139	27874	C	T	0,99631	2021-07-26	United States
ORF8_118_NA	ORF8	118	SRR15433139	28247	A	-GATTTC	0,995034	2021-07-26	United States
N_63_G	N	63	SRR15433139	28461	A	G	0,997967	2021-07-26	United States
N_203_M	N	203	SRR15433139	28881	G	T	0,998233	2021-07-26	United States
N_215_C	N	215	SRR15433139	28916	G	T	0,994718	2021-07-26	United States
N_377_Y	N	377	SRR15433139	29402	G	T	1	2021-07-26	United States
ORF1ab_640_D	ORF1ab	640	SRR15433141	2185	G	T	0,988612	2021-07-26	United States
ORF1ab_1640_L	ORF1ab	1640	SRR15433141	5184	C	T	0,988088	2021-07-26	United States
ORF1ab_3209_V	ORF1ab	3209	SRR15433141	9891	C	T	0,989439	2021-07-26	United States
ORF1ab_3718_A	ORF1ab	3718	SRR15433141	11418	T	C	0,991181	2021-07-26	United States
ORF1ab_3750_I	ORF1ab	3750	SRR15433141	11514	C	T	0,990329	2021-07-26	United States
ORF1ab_314_L	ORF1ab	314	SRR15433141	14408	C	T	0,999728	2021-07-26	United States
ORF1ab_662_S	ORF1ab	662	SRR15433141	15451	G	A	0,999549	2021-07-26	United States
ORF1ab_1000_L	ORF1ab	1000	SRR15433141	16466	C	T	0,99943	2021-07-26	United States
ORF1ab_1567_L	ORF1ab	1567	SRR15433141	18167	C	T	0,98289	2021-07-26	United States
S_19_R	S	19	SRR15433141	21618	C	G	1	2021-07-26	United States
S_156_NA	S	156	SRR15433141	22028	G	-AGTTCA	0,990769	2021-07-26	United States
S_222_V	S	222	SRR15433141	22227	C	T	0,958599	2021-07-26	United States
S_367_L	S	367	SRR15433141	22661	G	C	0,972477	2021-07-26	United States
S_452_R	S	452	SRR15433141	22917	T	G	1	2021-07-26	United States
S_478_K	S	478	SRR15433141	22995	C	A	1	2021-07-26	United States
S_614_G	S	614	SRR15433141	23403	A	G	1	2021-07-26	United States
S_681_R	S	681	SRR15433141	23604	C	G	1	2021-07-26	United States
S_950_N	S	950	SRR15433141	24410	G	A	0,998813	2021-07-26	United States
ORF3a_26_L	ORF3a	26	SRR15433141	25469	C	T	0,999345	2021-07-26	United States
ORF3a_174_A	ORF3a	174	SRR15433141	25913	G	C	0,0528134	2021-07-26	United States
M_82_T	M	82	SRR15433141	26767	T	C	0,999243	2021-07-26	United States
ORF7a_82_A	ORF7a	82	SRR15433141	27638	T	C	1	2021-07-26	United States
ORF7a_120_I	ORF7a	120	SRR15433141	27752	C	T	1	2021-07-26	United States
ORF8_118_NA	ORF8	118	SRR15433141	28247	A	-GATTTC	0,993423	2021-07-26	United States
N_63_G	N	63	SRR15433141	28461	A	G	0,998182	2021-07-26	United States
N_122_L	N	122	SRR15433141	28638	C	T	0,9813	2021-07-26	United States
N_203_M	N	203	SRR15433141	28881	G	T	1	2021-07-26	United States
N_377_Y	N	377	SRR15433141	29402	G	T	1	2021-07-26	United States
ORF1ab_1306_S	ORF1ab	1306	SRR15433142	4181	G	T	0,99497	2021-07-26	United States
ORF1ab_2030_L	ORF1ab	2030	SRR15433142	6354	C	T	0,968599	2021-07-26	United States
ORF1ab_2046_L	ORF1ab	2046	SRR15433142	6402	C	T	0,993366	2021-07-26	United States
ORF1ab_2174_I	ORF1ab	2174	SRR15433142	6786	C	T	0,987784	2021-07-26	United States
ORF1ab_2287_S	ORF1ab	2287	SRR15433142	7124	C	T	0,99754	2021-07-26	United States
ORF1ab_2930_L	ORF1ab	2930	SRR15433142	9053	G	T	0,998409	2021-07-26	United States
ORF1ab_3255_I	ORF1ab	3255	SRR15433142	10029	C	T	0,993007	2021-07-26	United States
ORF1ab_3571_V	ORF1ab	3571	SRR15433142	10977	C	T	0,978508	2021-07-26	United States
ORF1ab_3646_A	ORF1ab	3646	SRR15433142	11201	A	G	0,975806	2021-07-26	United States
ORF1ab_314_L	ORF1ab	314	SRR15433142	14408	C	T	1	2021-07-26	United States
ORF1ab_662_S	ORF1ab	662	SRR15433142	15451	G	A	0,994094	2021-07-26	United States
ORF1ab_1000_L	ORF1ab	1000	SRR15433142	16466	C	T	0,997616	2021-07-26	United States
ORF1ab_1918_V	ORF1ab	1918	SRR15433142	19220	C	T	0,984985	2021-07-26	United States
S_19_R	S	19	SRR15433142	21618	C	G	0,993902	2021-07-26	United States
S_452_R	S	452	SRR15433142	22917	T	G	1	2021-07-26	United States
S_478_K	S	478	SRR15433142	22995	C	A	0,997429	2021-07-26	United States
S_614_G	S	614	SRR15433142	23403	A	G	1	2021-07-26	United States
S_661_D	S	661	SRR15433142	23545	G	T	0,982258	2021-07-26	United States
S_681_R	S	681	SRR15433142	23604	C	G	0,998413	2021-07-26	United States
S_950_N	S	950	SRR15433142	24410	G	A	1	2021-07-26	United States
ORF3a_26_L	ORF3a	26	SRR15433142	25469	C	T	0,998826	2021-07-26	United States
M_82_T	M	82	SRR15433142	26767	T	C	0,999328	2021-07-26	United States
ORF7a_82_A	ORF7a	82	SRR15433142	27638	T	C	1	2021-07-26	United States
ORF7a_120_I	ORF7a	120	SRR15433142	27752	C	T	1	2021-07-26	United States
ORF7b_40_I	ORF7b	40	SRR15433142	27874	C	T	0,998248	2021-07-26	United States
ORF8_118_NA	ORF8	118	SRR15433142	28247	A	-GATTTC	0,988362	2021-07-26	United States
N_63_G	N	63	SRR15433142	28461	A	G	0,999512	2021-07-26	United States
N_203_M	N	203	SRR15433142	28881	G	T	1	2021-07-26	United States
N_215_C	N	215	SRR15433142	28916	G	T	0,999124	2021-07-26	United States
N_377_Y	N	377	SRR15433142	29402	G	T	0,996094	2021-07-26	United States
ORF1ab_1306_S	ORF1ab	1306	SRR15433143	4181	G	T	0,996933	2021-07-26	United States
ORF1ab_2046_L	ORF1ab	2046	SRR15433143	6402	C	T	0,996121	2021-07-26	United States
ORF1ab_2287_S	ORF1ab	2287	SRR15433143	7124	C	T	0,993767	2021-07-26	United States
ORF1ab_2554_V	ORF1ab	2554	SRR15433143	7926	C	T	0,988031	2021-07-26	United States
ORF1ab_2930_L	ORF1ab	2930	SRR15433143	9053	G	T	0,997167	2021-07-26	United States
ORF1ab_3255_I	ORF1ab	3255	SRR15433143	10029	C	T	0,997253	2021-07-26	United States
ORF1ab_3646_A	ORF1ab	3646	SRR15433143	11201	A	G	0,996475	2021-07-26	United States
ORF1ab_183_V	ORF1ab	183	SRR15433143	14014	T	G	0,984608	2021-07-26	United States
ORF1ab_314_L	ORF1ab	314	SRR15433143	14408	C	T	1	2021-07-26	United States
ORF1ab_662_S	ORF1ab	662	SRR15433143	15451	G	A	0,998376	2021-07-26	United States
ORF1ab_1000_L	ORF1ab	1000	SRR15433143	16466	C	T	0,999291	2021-07-26	United States
ORF1ab_1918_V	ORF1ab	1918	SRR15433143	19220	C	T	0,994922	2021-07-26	United States
S_19_R	S	19	SRR15433143	21618	C	G	1	2021-07-26	United States
S_156_NA	S	156	SRR15433143	22028	G	-AGTTCA	0,995745	2021-07-26	United States
S_452_R	S	452	SRR15433143	22917	T	G	1	2021-07-26	United States
S_478_K	S	478	SRR15433143	22995	C	A	1	2021-07-26	United States
S_614_G	S	614	SRR15433143	23403	A	G	1	2021-07-26	United States
S_681_R	S	681	SRR15433143	23604	C	G	0,999584	2021-07-26	United States
S_950_N	S	950	SRR15433143	24410	G	A	1	2021-07-26	United States
ORF3a_26_L	ORF3a	26	SRR15433143	25469	C	T	0,999528	2021-07-26	United States
ORF3a_254_V	ORF3a	254	SRR15433143	26153	G	T	0,988473	2021-07-26	United States
M_82_T	M	82	SRR15433143	26767	T	C	0,999463	2021-07-26	United States
ORF7a_82_A	ORF7a	82	SRR15433143	27638	T	C	1	2021-07-26	United States
ORF7a_120_I	ORF7a	120	SRR15433143	27752	C	T	1	2021-07-26	United States
ORF7b_40_I	ORF7b	40	SRR15433143	27874	C	T	0,994689	2021-07-26	United States
ORF8_118_NA	ORF8	118	SRR15433143	28247	A	-GATTTC	0,994786	2021-07-26	United States
N_63_G	N	63	SRR15433143	28461	A	G	0,998411	2021-07-26	United States
N_203_M	N	203	SRR15433143	28881	G	T	1	2021-07-26	United States
N_215_C	N	215	SRR15433143	28916	G	T	0,996082	2021-07-26	United States
N_377_Y	N	377	SRR15433143	29402	G	T	1	2021-07-26	United States
ORF1ab_204_F	ORF1ab	204	SRR15433145	875	C	T	0,990457	2021-07-26	United States
ORF1ab_519_S	ORF1ab	519	SRR15433145	1820	G	A	0,993979	2021-07-26	United States
ORF1ab_1306_S	ORF1ab	1306	SRR15433145	4181	G	T	0,998828	2021-07-26	United States
ORF1ab_2046_L	ORF1ab	2046	SRR15433145	6402	C	T	0,998472	2021-07-26	United States
ORF1ab_2287_S	ORF1ab	2287	SRR15433145	7124	C	T	0,997137	2021-07-26	United States
ORF1ab_2930_L	ORF1ab	2930	SRR15433145	9053	G	T	0,997503	2021-07-26	United States
ORF1ab_3255_I	ORF1ab	3255	SRR15433145	10029	C	T	0,99786	2021-07-26	United States
ORF1ab_3646_A	ORF1ab	3646	SRR15433145	11201	A	G	0,997733	2021-07-26	United States
ORF1ab_314_L	ORF1ab	314	SRR15433145	14408	C	T	0,999847	2021-07-26	United States
ORF1ab_662_S	ORF1ab	662	SRR15433145	15451	G	A	0,99936	2021-07-26	United States
ORF1ab_1000_L	ORF1ab	1000	SRR15433145	16466	C	T	0,999447	2021-07-26	United States
ORF1ab_1182_L	ORF1ab	1182	SRR15433145	17012	C	T	0,994457	2021-07-26	United States
ORF1ab_1257_V	ORF1ab	1257	SRR15433145	17236	A	G	0,992933	2021-07-26	United States
ORF1ab_1918_V	ORF1ab	1918	SRR15433145	19220	C	T	0,998823	2021-07-26	United States
S_19_R	S	19	SRR15433145	21618	C	G	1	2021-07-26	United States
S_142_D	S	142	SRR15433145	21987	G	A	0,98773	2021-07-26	United States
S_156_NA	S	156	SRR15433145	22028	G	-AGTTCA	0,994175	2021-07-26	United States
S_452_R	S	452	SRR15433145	22917	T	G	1	2021-07-26	United States
S_478_K	S	478	SRR15433145	22995	C	A	0,99973	2021-07-26	United States
S_614_G	S	614	SRR15433145	23403	A	G	0,999915	2021-07-26	United States
S_681_R	S	681	SRR15433145	23604	C	G	0,999726	2021-07-26	United States
S_950_N	S	950	SRR15433145	24410	G	A	0,999533	2021-07-26	United States
ORF3a_26_L	ORF3a	26	SRR15433145	25469	C	T	0,999884	2021-07-26	United States
ORF3a_110_V	ORF3a	110	SRR15433145	25721	C	T	0,985532	2021-07-26	United States
ORF3a_174_A	ORF3a	174	SRR15433145	25913	G	C	0,191693	2021-07-26	United States
M_82_T	M	82	SRR15433145	26767	T	C	0,999685	2021-07-26	United States
ORF7a_82_A	ORF7a	82	SRR15433145	27638	T	C	0,992683	2021-07-26	United States
ORF7a_120_I	ORF7a	120	SRR15433145	27752	C	T	0,992857	2021-07-26	United States
ORF7b_40_I	ORF7b	40	SRR15433145	27874	C	T	0,997857	2021-07-26	United States
ORF8_118_NA	ORF8	118	SRR15433145	28247	A	-GATTTC	0,996404	2021-07-26	United States
N_63_G	N	63	SRR15433145	28461	A	G	0,998281	2021-07-26	United States
N_203_M	N	203	SRR15433145	28881	G	T	0,997917	2021-07-26	United States
N_215_C	N	215	SRR15433145	28916	G	T	0,996849	2021-07-26	United States
N_377_Y	N	377	SRR15433145	29402	G	T	1	2021-07-26	United States
ORF10_23_P	ORF10	23	SRR15433145	29624	T	C	0,983314	2021-07-26	United States
ORF1ab_1306_S	ORF1ab	1306	SRR15433146	4181	G	T	0,995477	2021-07-25	United States
ORF1ab_2046_L	ORF1ab	2046	SRR15433146	6402	C	T	0,995524	2021-07-25	United States
ORF1ab_2287_S	ORF1ab	2287	SRR15433146	7124	C	T	0,994331	2021-07-25	United States
ORF1ab_2930_L	ORF1ab	2930	SRR15433146	9053	G	T	1	2021-07-25	United States
ORF1ab_3255_I	ORF1ab	3255	SRR15433146	10029	C	T	0,987448	2021-07-25	United States
ORF1ab_3646_A	ORF1ab	3646	SRR15433146	11201	A	G	0,995985	2021-07-25	United States
ORF1ab_314_L	ORF1ab	314	SRR15433146	14408	C	T	1	2021-07-25	United States
ORF1ab_662_S	ORF1ab	662	SRR15433146	15451	G	A	0,998698	2021-07-25	United States
ORF1ab_1000_L	ORF1ab	1000	SRR15433146	16466	C	T	0,998686	2021-07-25	United States
ORF1ab_1257_V	ORF1ab	1257	SRR15433146	17236	A	G	0,983459	2021-07-25	United States
ORF1ab_1918_V	ORF1ab	1918	SRR15433146	19220	C	T	0,998722	2021-07-25	United States
S_19_R	S	19	SRR15433146	21618	C	G	0,989529	2021-07-25	United States
S_156_NA	S	156	SRR15433146	22028	G	-AGTTCA	1	2021-07-25	United States
S_452_R	S	452	SRR15433146	22917	T	G	1	2021-07-25	United States
S_478_K	S	478	SRR15433146	22995	C	A	0,997984	2021-07-25	United States
S_614_G	S	614	SRR15433146	23403	A	G	1	2021-07-25	United States
S_681_R	S	681	SRR15433146	23604	C	G	0,998992	2021-07-25	United States
S_812_S	S	812	SRR15433146	23996	C	T	0,986973	2021-07-25	United States
S_950_N	S	950	SRR15433146	24410	G	A	1	2021-07-25	United States
ORF3a_26_L	ORF3a	26	SRR15433146	25469	C	T	1	2021-07-25	United States
ORF3a_174_A	ORF3a	174	SRR15433146	25913	G	C	0,144092	2021-07-25	United States
M_82_T	M	82	SRR15433146	26767	T	C	1	2021-07-25	United States
ORF7a_82_A	ORF7a	82	SRR15433146	27638	T	C	0,991525	2021-07-25	United States
ORF7a_84_L	ORF7a	84	SRR15433146	27644	C	T	0,92437	2021-07-25	United States
ORF7a_120_I	ORF7a	120	SRR15433146	27752	C	T	0,991597	2021-07-25	United States
ORF7b_40_I	ORF7b	40	SRR15433146	27874	C	T	0,99679	2021-07-25	United States
ORF8_14_S	ORF8	14	SRR15433146	27933	G	T	0,990521	2021-07-25	United States
ORF8_118_NA	ORF8	118	SRR15433146	28247	A	-GATTTC	0,995272	2021-07-25	United States
N_63_G	N	63	SRR15433146	28461	A	G	0,998841	2021-07-25	United States
N_203_M	N	203	SRR15433146	28881	G	T	1	2021-07-25	United States
N_215_C	N	215	SRR15433146	28916	G	T	0,993377	2021-07-25	United States
ORF1ab_1306_S	ORF1ab	1306	SRR15433149	4181	G	T	0,997077	2021-07-26	United States
ORF1ab_2046_L	ORF1ab	2046	SRR15433149	6402	C	T	0,998183	2021-07-26	United States
ORF1ab_2125_Y	ORF1ab	2125	SRR15433149	6638	C	T	0,992126	2021-07-26	United States
ORF1ab_2287_S	ORF1ab	2287	SRR15433149	7124	C	T	0,997812	2021-07-26	United States
ORF1ab_2554_V	ORF1ab	2554	SRR15433149	7926	C	T	0,992038	2021-07-26	United States
ORF1ab_2930_L	ORF1ab	2930	SRR15433149	9053	G	T	0,99651	2021-07-26	United States
ORF1ab_3255_I	ORF1ab	3255	SRR15433149	10029	C	T	0,998782	2021-07-26	United States
ORF1ab_3646_A	ORF1ab	3646	SRR15433149	11201	A	G	0,997914	2021-07-26	United States
ORF1ab_183_V	ORF1ab	183	SRR15433149	14014	T	G	0,98973	2021-07-26	United States
ORF1ab_314_L	ORF1ab	314	SRR15433149	14408	C	T	0,999422	2021-07-26	United States
ORF1ab_662_S	ORF1ab	662	SRR15433149	15451	G	A	0,998373	2021-07-26	United States
ORF1ab_1000_L	ORF1ab	1000	SRR15433149	16466	C	T	0,998812	2021-07-26	United States
ORF1ab_1087_Y	ORF1ab	1087	SRR15433149	16726	C	T	0,991426	2021-07-26	United States
ORF1ab_1918_V	ORF1ab	1918	SRR15433149	19220	C	T	0,996161	2021-07-26	United States
S_19_R	S	19	SRR15433149	21618	C	G	1	2021-07-26	United States
S_142_D	S	142	SRR15433149	21987	G	A	0,996416	2021-07-26	United States
S_156_NA	S	156	SRR15433149	22028	G	-AGTTCA	0,995949	2021-07-26	United States
S_452_R	S	452	SRR15433149	22917	T	G	0,999552	2021-07-26	United States
S_478_K	S	478	SRR15433149	22995	C	A	0,999082	2021-07-26	United States
S_614_G	S	614	SRR15433149	23403	A	G	0,99975	2021-07-26	United States
S_681_R	S	681	SRR15433149	23604	C	G	0,998699	2021-07-26	United States
S_950_N	S	950	SRR15433149	24410	G	A	0,999295	2021-07-26	United States
ORF3a_26_L	ORF3a	26	SRR15433149	25469	C	T	0,99932	2021-07-26	United States
M_82_T	M	82	SRR15433149	26767	T	C	0,999757	2021-07-26	United States
ORF7a_82_A	ORF7a	82	SRR15433149	27638	T	C	0,998944	2021-07-26	United States
ORF7a_120_I	ORF7a	120	SRR15433149	27752	C	T	1	2021-07-26	United States
ORF7b_40_I	ORF7b	40	SRR15433149	27874	C	T	0,996771	2021-07-26	United States
ORF8_60_F	ORF8	60	SRR15433149	28073	G	T	0,991037	2021-07-26	United States
ORF8_118_NA	ORF8	118	SRR15433149	28247	A	-GATTTC	0,993385	2021-07-26	United States
N_63_G	N	63	SRR15433149	28461	A	G	0,998464	2021-07-26	United States
N_203_M	N	203	SRR15433149	28881	G	T	0,99792	2021-07-26	United States
N_215_C	N	215	SRR15433149	28916	G	T	0,996875	2021-07-26	United States
N_377_Y	N	377	SRR15433149	29402	G	T	1	2021-07-26	United States
ORF1ab_519_S	ORF1ab	519	SRR15433151	1820	G	A	0,987152	2021-07-26	United States
ORF1ab_1306_S	ORF1ab	1306	SRR15433151	4181	G	T	0,993618	2021-07-26	United States
ORF1ab_2046_L	ORF1ab	2046	SRR15433151	6402	C	T	0,994077	2021-07-26	United States
ORF1ab_2287_S	ORF1ab	2287	SRR15433151	7124	C	T	0,997459	2021-07-26	United States
ORF1ab_2622_N	ORF1ab	2622	SRR15433151	8131	G	T	0,107134	2021-07-26	United States
ORF1ab_2852_S	ORF1ab	2852	SRR15433151	8819	C	T	0,980786	2021-07-26	United States
ORF1ab_2930_L	ORF1ab	2930	SRR15433151	9053	G	T	0,976864	2021-07-26	United States
ORF1ab_3255_I	ORF1ab	3255	SRR15433151	10029	C	T	0,988701	2021-07-26	United States
ORF1ab_3646_A	ORF1ab	3646	SRR15433151	11201	A	G	0,991691	2021-07-26	United States
ORF1ab_314_L	ORF1ab	314	SRR15433151	14408	C	T	1	2021-07-26	United States
ORF1ab_662_S	ORF1ab	662	SRR15433151	15451	G	A	1	2021-07-26	United States
ORF1ab_1000_L	ORF1ab	1000	SRR15433151	16466	C	T	0,995807	2021-07-26	United States
ORF1ab_1257_V	ORF1ab	1257	SRR15433151	17236	A	G	0,991607	2021-07-26	United States
ORF1ab_1918_V	ORF1ab	1918	SRR15433151	19220	C	T	0,997175	2021-07-26	United States
S_19_R	S	19	SRR15433151	21618	C	G	1	2021-07-26	United States
S_142_D	S	142	SRR15433151	21987	G	A	0,991071	2021-07-26	United States
S_156_NA	S	156	SRR15433151	22028	G	-AGTTCA	1	2021-07-26	United States
S_452_R	S	452	SRR15433151	22917	T	G	1	2021-07-26	United States
S_478_K	S	478	SRR15433151	22995	C	A	1	2021-07-26	United States
S_614_G	S	614	SRR15433151	23403	A	G	0,999797	2021-07-26	United States
S_681_R	S	681	SRR15433151	23604	C	G	0,999231	2021-07-26	United States
S_950_N	S	950	SRR15433151	24410	G	A	0,99481	2021-07-26	United States
ORF3a_26_L	ORF3a	26	SRR15433151	25469	C	T	1	2021-07-26	United States
ORF3a_174_A	ORF3a	174	SRR15433151	25913	G	C	0,0899855	2021-07-26	United States
M_82_T	M	82	SRR15433151	26767	T	C	0,998466	2021-07-26	United States
ORF7a_82_A	ORF7a	82	SRR15433151	27638	T	C	1	2021-07-26	United States
ORF7a_120_I	ORF7a	120	SRR15433151	27752	C	T	1	2021-07-26	United States
ORF7b_40_I	ORF7b	40	SRR15433151	27874	C	T	0,985549	2021-07-26	United States
ORF8_36_L	ORF8	36	SRR15433151	28000	C	T	0,962536	2021-07-26	United States
ORF8_118_NA	ORF8	118	SRR15433151	28247	A	-GATTTC	0,996565	2021-07-26	United States
N_63_G	N	63	SRR15433151	28461	A	G	0,998782	2021-07-26	United States
N_203_M	N	203	SRR15433151	28881	G	T	0,996951	2021-07-26	United States
N_215_C	N	215	SRR15433151	28916	G	T	0,993939	2021-07-26	United States
ORF10_23_P	ORF10	23	SRR15433151	29624	T	C	0,989442	2021-07-26	United States
ORF1ab_1306_S	ORF1ab	1306	SRR15433153	4181	G	T	0,995187	2021-07-26	United States
ORF1ab_2046_L	ORF1ab	2046	SRR15433153	6402	C	T	0,994471	2021-07-26	United States
ORF1ab_2287_S	ORF1ab	2287	SRR15433153	7124	C	T	0,99651	2021-07-26	United States
ORF1ab_2930_L	ORF1ab	2930	SRR15433153	9053	G	T	0,994495	2021-07-26	United States
ORF1ab_3255_I	ORF1ab	3255	SRR15433153	10029	C	T	0,985294	2021-07-26	United States
ORF1ab_3646_A	ORF1ab	3646	SRR15433153	11201	A	G	0,996929	2021-07-26	United States
ORF1ab_3731_V	ORF1ab	3731	SRR15433153	11456	A	G	0,985507	2021-07-26	United States
ORF1ab_314_L	ORF1ab	314	SRR15433153	14408	C	T	1	2021-07-26	United States
ORF1ab_662_S	ORF1ab	662	SRR15433153	15451	G	A	0,998729	2021-07-26	United States
ORF1ab_1000_L	ORF1ab	1000	SRR15433153	16466	C	T	0,997586	2021-07-26	United States
ORF1ab_1918_V	ORF1ab	1918	SRR15433153	19220	C	T	0,996232	2021-07-26	United States
S_19_R	S	19	SRR15433153	21618	C	G	1	2021-07-26	United States
S_156_NA	S	156	SRR15433153	22028	G	-AGTTCA	1	2021-07-26	United States
S_452_R	S	452	SRR15433153	22917	T	G	0,998641	2021-07-26	United States
S_478_K	S	478	SRR15433153	22995	C	A	0,998599	2021-07-26	United States
S_614_G	S	614	SRR15433153	23403	A	G	0,999775	2021-07-26	United States
S_681_R	S	681	SRR15433153	23604	C	G	0,999563	2021-07-26	United States
S_950_N	S	950	SRR15433153	24410	G	A	0,999293	2021-07-26	United States
ORF3a_26_L	ORF3a	26	SRR15433153	25469	C	T	0,999369	2021-07-26	United States
ORF3a_174_A	ORF3a	174	SRR15433153	25913	G	C	0,0959488	2021-07-26	United States
ORF3a_175_I	ORF3a	175	SRR15433153	25916	C	T	0,878953	2021-07-26	United States
ORF3a_232_T	ORF3a	232	SRR15433153	26087	T	C	0,984883	2021-07-26	United States
M_82_T	M	82	SRR15433153	26767	T	C	0,999361	2021-07-26	United States
ORF7a_82_A	ORF7a	82	SRR15433153	27638	T	C	1	2021-07-26	United States
ORF7a_120_I	ORF7a	120	SRR15433153	27752	C	T	1	2021-07-26	United States
ORF7b_40_I	ORF7b	40	SRR15433153	27874	C	T	0,995833	2021-07-26	United States
ORF8_118_NA	ORF8	118	SRR15433153	28247	A	-GATTTC	0,996152	2021-07-26	United States
N_63_G	N	63	SRR15433153	28461	A	G	0,997854	2021-07-26	United States
ORF1ab_1306_S	ORF1ab	1306	SRR15433154	4181	G	T	0,995534	2021-07-26	United States
ORF1ab_2046_L	ORF1ab	2046	SRR15433154	6402	C	T	0,997365	2021-07-26	United States
ORF1ab_2287_S	ORF1ab	2287	SRR15433154	7124	C	T	0,99871	2021-07-26	United States
ORF1ab_2616_V	ORF1ab	2616	SRR15433154	8112	C	T	0,991117	2021-07-26	United States
ORF1ab_2930_L	ORF1ab	2930	SRR15433154	9053	G	T	0,990196	2021-07-26	United States
ORF1ab_3255_I	ORF1ab	3255	SRR15433154	10029	C	T	0,983607	2021-07-26	United States
ORF1ab_3646_A	ORF1ab	3646	SRR15433154	11201	A	G	0,998108	2021-07-26	United States
ORF1ab_3731_V	ORF1ab	3731	SRR15433154	11456	A	G	0,982164	2021-07-26	United States
ORF1ab_314_L	ORF1ab	314	SRR15433154	14408	C	T	1	2021-07-26	United States
ORF1ab_662_S	ORF1ab	662	SRR15433154	15451	G	A	0,999812	2021-07-26	United States
ORF1ab_1000_L	ORF1ab	1000	SRR15433154	16466	C	T	0,996991	2021-07-26	United States
ORF1ab_1918_V	ORF1ab	1918	SRR15433154	19220	C	T	0,99407	2021-07-26	United States
S_19_R	S	19	SRR15433154	21618	C	G	1	2021-07-26	United States
S_156_NA	S	156	SRR15433154	22028	G	-AGTTCA	0,996422	2021-07-26	United States
S_452_R	S	452	SRR15433154	22917	T	G	1	2021-07-26	United States
S_478_K	S	478	SRR15433154	22995	C	A	1	2021-07-26	United States
S_614_G	S	614	SRR15433154	23403	A	G	0,999809	2021-07-26	United States
S_681_R	S	681	SRR15433154	23604	C	G	0,99913	2021-07-26	United States
S_950_N	S	950	SRR15433154	24410	G	A	1	2021-07-26	United States
ORF3a_26_L	ORF3a	26	SRR15433154	25469	C	T	0,998464	2021-07-26	United States
ORF3a_174_A	ORF3a	174	SRR15433154	25913	G	C	0,111298	2021-07-26	United States
M_82_T	M	82	SRR15433154	26767	T	C	0,998525	2021-07-26	United States
ORF7a_82_A	ORF7a	82	SRR15433154	27638	T	C	0,996732	2021-07-26	United States
ORF7a_120_I	ORF7a	120	SRR15433154	27752	C	T	0,996689	2021-07-26	United States
ORF7b_40_I	ORF7b	40	SRR15433154	27874	C	T	0,994208	2021-07-26	United States
ORF8_118_NA	ORF8	118	SRR15433154	28247	A	-GATTTC	0,99479	2021-07-26	United States
N_63_G	N	63	SRR15433154	28461	A	G	0,998754	2021-07-26	United States
ORF1ab_727_I	ORF1ab	727	SRR15433157	2445	C	T	0,993783	2021-07-26	United States
ORF1ab_1306_S	ORF1ab	1306	SRR15433157	4181	G	T	0,997973	2021-07-26	United States
ORF1ab_2046_L	ORF1ab	2046	SRR15433157	6402	C	T	0,99773	2021-07-26	United States
ORF1ab_2287_S	ORF1ab	2287	SRR15433157	7124	C	T	0,996127	2021-07-26	United States
ORF1ab_2616_V	ORF1ab	2616	SRR15433157	8112	C	T	0,991081	2021-07-26	United States
ORF1ab_2930_L	ORF1ab	2930	SRR15433157	9053	G	T	0,993939	2021-07-26	United States
ORF1ab_3255_I	ORF1ab	3255	SRR15433157	10029	C	T	0,996207	2021-07-26	United States
ORF1ab_3646_A	ORF1ab	3646	SRR15433157	11201	A	G	0,996046	2021-07-26	United States
ORF1ab_3731_V	ORF1ab	3731	SRR15433157	11456	A	G	0,989762	2021-07-26	United States
ORF1ab_314_L	ORF1ab	314	SRR15433157	14408	C	T	0,999668	2021-07-26	United States
ORF1ab_662_S	ORF1ab	662	SRR15433157	15451	G	A	0,999542	2021-07-26	United States
ORF1ab_1000_L	ORF1ab	1000	SRR15433157	16466	C	T	0,998922	2021-07-26	United States
ORF1ab_1918_V	ORF1ab	1918	SRR15433157	19220	C	T	0,997268	2021-07-26	United States
S_19_R	S	19	SRR15433157	21618	C	G	1	2021-07-26	United States
S_156_NA	S	156	SRR15433157	22028	G	-AGTTCA	0,997805	2021-07-26	United States
S_452_R	S	452	SRR15433157	22917	T	G	0,999129	2021-07-26	United States
S_478_K	S	478	SRR15433157	22995	C	A	0,999551	2021-07-26	United States
S_614_G	S	614	SRR15433157	23403	A	G	0,999794	2021-07-26	United States
S_681_R	S	681	SRR15433157	23604	C	G	0,999856	2021-07-26	United States
S_950_N	S	950	SRR15433157	24410	G	A	0,999109	2021-07-26	United States
ORF3a_26_L	ORF3a	26	SRR15433157	25469	C	T	0,999061	2021-07-26	United States
ORF3a_174_A	ORF3a	174	SRR15433157	25913	G	C	0,108527	2021-07-26	United States
M_82_T	M	82	SRR15433157	26767	T	C	0,999437	2021-07-26	United States
ORF7a_82_A	ORF7a	82	SRR15433157	27638	T	C	0,998124	2021-07-26	United States
ORF7a_120_I	ORF7a	120	SRR15433157	27752	C	T	0,999064	2021-07-26	United States
ORF7b_40_I	ORF7b	40	SRR15433157	27874	C	T	0,996991	2021-07-26	United States
ORF8_118_NA	ORF8	118	SRR15433157	28247	A	-GATTTC	0,995888	2021-07-26	United States
N_63_G	N	63	SRR15433157	28461	A	G	0,99843	2021-07-26	United States
N_203_M	N	203	SRR15433157	28881	G	T	0,970588	2021-07-26	United States
N_215_C	N	215	SRR15433157	28916	G	T	0,92233	2021-07-26	United States
N_377_Y	N	377	SRR15433157	29402	G	T	1	2021-07-26	United States
ORF1ab_1306_S	ORF1ab	1306	SRR15433158	4181	G	T	0,996244	2021-07-26	United States
ORF1ab_2046_L	ORF1ab	2046	SRR15433158	6402	C	T	0,992191	2021-07-26	United States
ORF1ab_2287_S	ORF1ab	2287	SRR15433158	7124	C	T	0,987821	2021-07-26	United States
ORF1ab_2327_C	ORF1ab	2327	SRR15433158	7246	G	T	0,975376	2021-07-26	United States
ORF1ab_2930_L	ORF1ab	2930	SRR15433158	9053	G	T	0,993808	2021-07-26	United States
ORF1ab_3255_I	ORF1ab	3255	SRR15433158	10029	C	T	0,995671	2021-07-26	United States
ORF1ab_3646_A	ORF1ab	3646	SRR15433158	11201	A	G	0,997083	2021-07-26	United States
ORF1ab_3731_V	ORF1ab	3731	SRR15433158	11456	A	G	0,981664	2021-07-26	United States
ORF1ab_4083_M	ORF1ab	4083	SRR15433158	12513	C	T	0,986621	2021-07-26	United States
ORF1ab_314_L	ORF1ab	314	SRR15433158	14408	C	T	1	2021-07-26	United States
ORF1ab_662_S	ORF1ab	662	SRR15433158	15451	G	A	0,99954	2021-07-26	United States
ORF1ab_1000_L	ORF1ab	1000	SRR15433158	16466	C	T	0,999372	2021-07-26	United States
ORF1ab_1407_F	ORF1ab	1407	SRR15433158	17686	G	T	0,982913	2021-07-26	United States
ORF1ab_1918_V	ORF1ab	1918	SRR15433158	19220	C	T	0,99547	2021-07-26	United States
S_19_R	S	19	SRR15433158	21618	C	G	0,993421	2021-07-26	United States
S_156_NA	S	156	SRR15433158	22028	G	-AGTTCA	0,996183	2021-07-26	United States
S_452_R	S	452	SRR15433158	22917	T	G	1	2021-07-26	United States
S_478_K	S	478	SRR15433158	22995	C	A	1	2021-07-26	United States
S_614_G	S	614	SRR15433158	23403	A	G	1	2021-07-26	United States
S_681_R	S	681	SRR15433158	23604	C	G	0,998507	2021-07-26	United States
S_950_N	S	950	SRR15433158	24410	G	A	1	2021-07-26	United States
S_1063_F	S	1063	SRR15433158	24751	G	T	0,981078	2021-07-26	United States
ORF3a_26_L	ORF3a	26	SRR15433158	25469	C	T	1	2021-07-26	United States
ORF3a_174_A	ORF3a	174	SRR15433158	25913	G	C	0,0614606	2021-07-26	United States
M_82_T	M	82	SRR15433158	26767	T	C	1	2021-07-26	United States
ORF7a_82_A	ORF7a	82	SRR15433158	27638	T	C	1	2021-07-26	United States
ORF7a_120_I	ORF7a	120	SRR15433158	27752	C	T	1	2021-07-26	United States
ORF7b_40_I	ORF7b	40	SRR15433158	27874	C	T	0,993135	2021-07-26	United States
ORF8_118_NA	ORF8	118	SRR15433158	28247	A	-GATTTC	0,993809	2021-07-26	United States
N_63_G	N	63	SRR15433158	28461	A	G	0,99813	2021-07-26	United States
N_377_Y	N	377	SRR15433158	29402	G	T	1	2021-07-26	United States
ORF1ab_1306_S	ORF1ab	1306	SRR15433159	4181	G	T	1	2021-07-26	United States
ORF1ab_2046_L	ORF1ab	2046	SRR15433159	6402	C	T	0,998367	2021-07-26	United States
ORF1ab_2287_S	ORF1ab	2287	SRR15433159	7124	C	T	1	2021-07-26	United States
ORF1ab_2616_V	ORF1ab	2616	SRR15433159	8112	C	T	0,993409	2021-07-26	United States
ORF1ab_2930_L	ORF1ab	2930	SRR15433159	9053	G	T	0,997449	2021-07-26	United States
ORF1ab_3255_I	ORF1ab	3255	SRR15433159	10029	C	T	0,995495	2021-07-26	United States
ORF1ab_3646_A	ORF1ab	3646	SRR15433159	11201	A	G	0,998057	2021-07-26	United States
ORF1ab_3731_V	ORF1ab	3731	SRR15433159	11456	A	G	0,981053	2021-07-26	United States
ORF1ab_314_L	ORF1ab	314	SRR15433159	14408	C	T	1	2021-07-26	United States
ORF1ab_662_S	ORF1ab	662	SRR15433159	15451	G	A	0,99941	2021-07-26	United States
ORF1ab_1000_L	ORF1ab	1000	SRR15433159	16466	C	T	1	2021-07-26	United States
ORF1ab_1918_V	ORF1ab	1918	SRR15433159	19220	C	T	0,999158	2021-07-26	United States
S_19_R	S	19	SRR15433159	21618	C	G	1	2021-07-26	United States
S_156_NA	S	156	SRR15433159	22028	G	-AGTTCA	0,995833	2021-07-26	United States
S_452_R	S	452	SRR15433159	22917	T	G	1	2021-07-26	United States
S_478_K	S	478	SRR15433159	22995	C	A	1	2021-07-26	United States
S_614_G	S	614	SRR15433159	23403	A	G	1	2021-07-26	United States
S_681_R	S	681	SRR15433159	23604	C	G	1	2021-07-26	United States
S_950_N	S	950	SRR15433159	24410	G	A	1	2021-07-26	United States
ORF3a_26_L	ORF3a	26	SRR15433159	25469	C	T	1	2021-07-26	United States
ORF3a_174_A	ORF3a	174	SRR15433159	25913	G	C	0,0857503	2021-07-26	United States
M_82_T	M	82	SRR15433159	26767	T	C	1	2021-07-26	United States
ORF7a_82_A	ORF7a	82	SRR15433159	27638	T	C	1	2021-07-26	United States
ORF7a_120_I	ORF7a	120	SRR15433159	27752	C	T	1	2021-07-26	United States
ORF7b_40_I	ORF7b	40	SRR15433159	27874	C	T	0,993318	2021-07-26	United States
ORF8_118_NA	ORF8	118	SRR15433159	28247	A	-GATTTC	0,992985	2021-07-26	United States
N_63_G	N	63	SRR15433159	28461	A	G	0,999558	2021-07-26	United States
ORF1ab_204_F	ORF1ab	204	SRR15433160	875	C	T	0,986092	2021-07-26	United States
ORF1ab_519_S	ORF1ab	519	SRR15433160	1820	G	A	0,988838	2021-07-26	United States
ORF1ab_1306_S	ORF1ab	1306	SRR15433160	4181	G	T	0,994752	2021-07-26	United States
ORF1ab_2046_L	ORF1ab	2046	SRR15433160	6402	C	T	0,997672	2021-07-26	United States
ORF1ab_2287_S	ORF1ab	2287	SRR15433160	7124	C	T	0,994224	2021-07-26	United States
ORF1ab_2930_L	ORF1ab	2930	SRR15433160	9053	G	T	0,993497	2021-07-26	United States
ORF1ab_3255_I	ORF1ab	3255	SRR15433160	10029	C	T	0,997116	2021-07-26	United States
ORF1ab_3646_A	ORF1ab	3646	SRR15433160	11201	A	G	0,997236	2021-07-26	United States
ORF1ab_314_L	ORF1ab	314	SRR15433160	14408	C	T	0,999879	2021-07-26	United States
ORF1ab_662_S	ORF1ab	662	SRR15433160	15451	G	A	0,998834	2021-07-26	United States
ORF1ab_1000_L	ORF1ab	1000	SRR15433160	16466	C	T	0,9992	2021-07-26	United States
ORF1ab_1182_L	ORF1ab	1182	SRR15433160	17012	C	T	0,983013	2021-07-26	United States
ORF1ab_1257_V	ORF1ab	1257	SRR15433160	17236	A	G	0,987105	2021-07-26	United States
ORF1ab_1918_V	ORF1ab	1918	SRR15433160	19220	C	T	0,994559	2021-07-26	United States
ORF1ab_2411_F	ORF1ab	2411	SRR15433160	20698	C	T	0,797975	2021-07-26	United States
S_19_R	S	19	SRR15433160	21618	C	G	1	2021-07-26	United States
S_142_D	S	142	SRR15433160	21987	G	A	1	2021-07-26	United States
S_156_NA	S	156	SRR15433160	22028	G	-AGTTCA	0,994644	2021-07-26	United States
S_452_R	S	452	SRR15433160	22917	T	G	0,999083	2021-07-26	United States
S_478_K	S	478	SRR15433160	22995	C	A	0,999536	2021-07-26	United States
S_614_G	S	614	SRR15433160	23403	A	G	0,999865	2021-07-26	United States
S_681_R	S	681	SRR15433160	23604	C	G	0,999782	2021-07-26	United States
S_950_N	S	950	SRR15433160	24410	G	A	0,998794	2021-07-26	United States
ORF3a_26_L	ORF3a	26	SRR15433160	25469	C	T	0,999566	2021-07-26	United States
ORF3a_110_V	ORF3a	110	SRR15433160	25721	C	T	0,987687	2021-07-26	United States
ORF3a_174_A	ORF3a	174	SRR15433160	25913	G	C	0,0590493	2021-07-26	United States
M_82_T	M	82	SRR15433160	26767	T	C	0,999539	2021-07-26	United States
ORF7a_82_A	ORF7a	82	SRR15433160	27638	T	C	0,9994	2021-07-26	United States
ORF7a_120_I	ORF7a	120	SRR15433160	27752	C	T	0,999404	2021-07-26	United States
ORF7b_40_I	ORF7b	40	SRR15433160	27874	C	T	0,996136	2021-07-26	United States
ORF8_118_NA	ORF8	118	SRR15433160	28247	A	-GATTTC	0,99633	2021-07-26	United States
N_63_G	N	63	SRR15433160	28461	A	G	0,997597	2021-07-26	United States
N_203_M	N	203	SRR15433160	28881	G	T	0,999505	2021-07-26	United States
N_215_C	N	215	SRR15433160	28916	G	T	0,998027	2021-07-26	United States
N_377_Y	N	377	SRR15433160	29402	G	T	1	2021-07-26	United States
ORF10_23_P	ORF10	23	SRR15433160	29624	T	C	0,983377	2021-07-26	United States
ORF1ab_34_F	ORF1ab	34	SRR15433161	366	C	T	0,869454	2021-07-26	United States
ORF1ab_207_C	ORF1ab	207	SRR15433161	884	C	T	0,117626	2021-07-26	United States
ORF1ab_1306_S	ORF1ab	1306	SRR15433161	4181	G	T	0,996456	2021-07-26	United States
ORF1ab_2010_T	ORF1ab	2010	SRR15433161	6294	T	C	0,918374	2021-07-26	United States
ORF1ab_2046_L	ORF1ab	2046	SRR15433161	6402	C	T	0,997905	2021-07-26	United States
ORF1ab_2287_S	ORF1ab	2287	SRR15433161	7124	C	T	0,998281	2021-07-26	United States
ORF1ab_2930_L	ORF1ab	2930	SRR15433161	9053	G	T	0,99616	2021-07-26	United States
ORF1ab_3255_I	ORF1ab	3255	SRR15433161	10029	C	T	0,997213	2021-07-26	United States
ORF1ab_3646_A	ORF1ab	3646	SRR15433161	11201	A	G	0,997533	2021-07-26	United States
ORF1ab_314_L	ORF1ab	314	SRR15433161	14408	C	T	0,999907	2021-07-26	United States
ORF1ab_627_F	ORF1ab	627	SRR15433161	15346	C	T	0,201708	2021-07-26	United States
ORF1ab_662_S	ORF1ab	662	SRR15433161	15451	G	A	0,998872	2021-07-26	United States
ORF1ab_1000_L	ORF1ab	1000	SRR15433161	16466	C	T	0,99953	2021-07-26	United States
ORF1ab_1257_V	ORF1ab	1257	SRR15433161	17236	A	G	0,837527	2021-07-26	United States
ORF1ab_1918_V	ORF1ab	1918	SRR15433161	19220	C	T	0,996436	2021-07-26	United States
ORF1ab_2070_H	ORF1ab	2070	SRR15433161	19677	G	T	0,0510332	2021-07-26	United States
S_19_R	S	19	SRR15433161	21618	C	G	1	2021-07-26	United States
S_156_NA	S	156	SRR15433161	22028	G	-AGTTCA	0,995763	2021-07-26	United States
S_452_R	S	452	SRR15433161	22917	T	G	0,999591	2021-07-26	United States
S_478_K	S	478	SRR15433161	22995	C	A	0,999584	2021-07-26	United States
S_614_G	S	614	SRR15433161	23403	A	G	0,99987	2021-07-26	United States
S_681_R	S	681	SRR15433161	23604	C	G	0,998977	2021-07-26	United States
S_950_N	S	950	SRR15433161	24410	G	A	0,999482	2021-07-26	United States
ORF3a_26_L	ORF3a	26	SRR15433161	25469	C	T	0,999571	2021-07-26	United States
M_82_T	M	82	SRR15433161	26767	T	C	0,999499	2021-07-26	United States
ORF7a_82_A	ORF7a	82	SRR15433161	27638	T	C	0,998908	2021-07-26	United States
ORF7a_120_I	ORF7a	120	SRR15433161	27752	C	T	0,998917	2021-07-26	United States
ORF7b_40_I	ORF7b	40	SRR15433161	27874	C	T	0,996916	2021-07-26	United States
ORF8_118_NA	ORF8	118	SRR15433161	28247	A	-GATTTC	0,99461	2021-07-26	United States
N_63_G	N	63	SRR15433161	28461	A	G	0,999208	2021-07-26	United States
N_203_M	N	203	SRR15433161	28881	G	T	0,999172	2021-07-26	United States
N_215_C	N	215	SRR15433161	28916	G	T	0,997734	2021-07-26	United States
N_377_Y	N	377	SRR15433161	29402	G	T	0,999542	2021-07-26	United States
ORF1ab_95_T	ORF1ab	95	SRR15433163	549	T	C	0,981405	2021-07-26	United States
ORF1ab_1306_S	ORF1ab	1306	SRR15433163	4181	G	T	0,995984	2021-07-26	United States
ORF1ab_2046_L	ORF1ab	2046	SRR15433163	6402	C	T	0,99705	2021-07-26	United States
ORF1ab_2287_S	ORF1ab	2287	SRR15433163	7124	C	T	0,995588	2021-07-26	United States
ORF1ab_2930_L	ORF1ab	2930	SRR15433163	9053	G	T	0,98895	2021-07-26	United States
ORF1ab_3255_I	ORF1ab	3255	SRR15433163	10029	C	T	0,982558	2021-07-26	United States
ORF1ab_3646_A	ORF1ab	3646	SRR15433163	11201	A	G	0,996262	2021-07-26	United States
ORF1ab_3731_V	ORF1ab	3731	SRR15433163	11456	A	G	0,988208	2021-07-26	United States
ORF1ab_314_L	ORF1ab	314	SRR15433163	14408	C	T	1	2021-07-26	United States
ORF1ab_662_S	ORF1ab	662	SRR15433163	15451	G	A	0,99973	2021-07-26	United States
ORF1ab_1000_L	ORF1ab	1000	SRR15433163	16466	C	T	0,998214	2021-07-26	United States
ORF1ab_1918_V	ORF1ab	1918	SRR15433163	19220	C	T	0,998485	2021-07-26	United States
S_19_R	S	19	SRR15433163	21618	C	G	1	2021-07-26	United States
S_156_NA	S	156	SRR15433163	22028	G	-AGTTCA	1	2021-07-26	United States
S_452_R	S	452	SRR15433163	22917	T	G	1	2021-07-26	United States
S_478_K	S	478	SRR15433163	22995	C	A	1	2021-07-26	United States
S_513_NA	S	513	SRR15433163	23099	C	+T	0,101036	2021-07-26	United States
S_514_F	S	514	SRR15433163	23103	C	T	0,966967	2021-07-26	United States
S_614_G	S	614	SRR15433163	23403	A	G	1	2021-07-26	United States
S_681_R	S	681	SRR15433163	23604	C	G	0,999391	2021-07-26	United States
S_950_N	S	950	SRR15433163	24410	G	A	0,996176	2021-07-26	United States
ORF3a_26_L	ORF3a	26	SRR15433163	25469	C	T	1	2021-07-26	United States
ORF3a_174_A	ORF3a	174	SRR15433163	25913	G	C	0,219799	2021-07-26	United States
M_82_T	M	82	SRR15433163	26767	T	C	0,995181	2021-07-26	United States
ORF7a_82_A	ORF7a	82	SRR15433163	27638	T	C	1	2021-07-26	United States
ORF7a_120_I	ORF7a	120	SRR15433163	27752	C	T	1	2021-07-26	United States
ORF7b_40_I	ORF7b	40	SRR15433163	27874	C	T	0,993274	2021-07-26	United States
ORF8_118_NA	ORF8	118	SRR15433163	28247	A	-GATTTC	0,994894	2021-07-26	United States
N_63_G	N	63	SRR15433163	28461	A	G	0,999184	2021-07-26	United States
ORF1ab_95_T	ORF1ab	95	SRR15433164	549	T	C	0,985985	2021-07-26	United States
ORF1ab_1306_S	ORF1ab	1306	SRR15433164	4181	G	T	0,99339	2021-07-26	United States
ORF1ab_2046_L	ORF1ab	2046	SRR15433164	6402	C	T	0,99228	2021-07-26	United States
ORF1ab_2287_S	ORF1ab	2287	SRR15433164	7124	C	T	0,988372	2021-07-26	United States
ORF1ab_2930_L	ORF1ab	2930	SRR15433164	9053	G	T	0,962825	2021-07-26	United States
ORF1ab_3255_I	ORF1ab	3255	SRR15433164	10029	C	T	0,992537	2021-07-26	United States
ORF1ab_3646_A	ORF1ab	3646	SRR15433164	11201	A	G	0,989972	2021-07-26	United States
ORF1ab_3731_V	ORF1ab	3731	SRR15433164	11456	A	G	0,966507	2021-07-26	United States
ORF1ab_314_L	ORF1ab	314	SRR15433164	14408	C	T	0,999665	2021-07-26	United States
ORF1ab_662_S	ORF1ab	662	SRR15433164	15451	G	A	0,999136	2021-07-26	United States
ORF1ab_1000_L	ORF1ab	1000	SRR15433164	16466	C	T	0,997625	2021-07-26	United States
ORF1ab_1918_V	ORF1ab	1918	SRR15433164	19220	C	T	0,99033	2021-07-26	United States
S_156_NA	S	156	SRR15433164	22028	G	-AGTTCA	1	2021-07-26	United States
S_452_R	S	452	SRR15433164	22917	T	G	0,997312	2021-07-26	United States
S_478_K	S	478	SRR15433164	22995	C	A	0,99729	2021-07-26	United States
S_513_NA	S	513	SRR15433164	23099	C	+T	0,0529101	2021-07-26	United States
S_514_F	S	514	SRR15433164	23103	C	T	0,946108	2021-07-26	United States
S_614_G	S	614	SRR15433164	23403	A	G	1	2021-07-26	United States
S_681_R	S	681	SRR15433164	23604	C	G	0,997854	2021-07-26	United States
S_950_N	S	950	SRR15433164	24410	G	A	1	2021-07-26	United States
ORF3a_26_L	ORF3a	26	SRR15433164	25469	C	T	0,997218	2021-07-26	United States
ORF3a_174_A	ORF3a	174	SRR15433164	25913	G	C	0,144909	2021-07-26	United States
M_82_T	M	82	SRR15433164	26767	T	C	1	2021-07-26	United States
ORF7a_82_A	ORF7a	82	SRR15433164	27638	T	C	1	2021-07-26	United States
ORF7a_120_I	ORF7a	120	SRR15433164	27752	C	T	1	2021-07-26	United States
ORF7b_40_I	ORF7b	40	SRR15433164	27874	C	T	0,973214	2021-07-26	United States
ORF8_118_NA	ORF8	118	SRR15433164	28247	A	-GATTTC	0,995638	2021-07-26	United States
N_63_G	N	63	SRR15433164	28461	A	G	0,99766	2021-07-26	United States
ORF1ab_1306_S	ORF1ab	1306	SRR15433165	4181	G	T	0,993027	2021-07-26	United States
ORF1ab_2046_L	ORF1ab	2046	SRR15433165	6402	C	T	0,994768	2021-07-26	United States
ORF1ab_2287_S	ORF1ab	2287	SRR15433165	7124	C	T	0,993399	2021-07-26	United States
ORF1ab_2554_V	ORF1ab	2554	SRR15433165	7926	C	T	0,987743	2021-07-26	United States
ORF1ab_2930_L	ORF1ab	2930	SRR15433165	9053	G	T	0,996203	2021-07-26	United States
ORF1ab_3255_I	ORF1ab	3255	SRR15433165	10029	C	T	0,992908	2021-07-26	United States
ORF1ab_3646_A	ORF1ab	3646	SRR15433165	11201	A	G	0,988733	2021-07-26	United States
ORF1ab_183_V	ORF1ab	183	SRR15433165	14014	T	G	0,979021	2021-07-26	United States
ORF1ab_314_L	ORF1ab	314	SRR15433165	14408	C	T	1	2021-07-26	United States
ORF1ab_662_S	ORF1ab	662	SRR15433165	15451	G	A	0,997013	2021-07-26	United States
ORF1ab_1000_L	ORF1ab	1000	SRR15433165	16466	C	T	0,997496	2021-07-26	United States
ORF1ab_1918_V	ORF1ab	1918	SRR15433165	19220	C	T	0,98713	2021-07-26	United States
ORF1ab_2178_F	ORF1ab	2178	SRR15433165	19999	G	T	0,983635	2021-07-26	United States
S_19_R	S	19	SRR15433165	21618	C	G	1	2021-07-26	United States
S_142_D	S	142	SRR15433165	21987	G	A	0,995192	2021-07-26	United States
S_156_NA	S	156	SRR15433165	22028	G	-AGTTCA	0,993327	2021-07-26	United States
S_452_R	S	452	SRR15433165	22917	T	G	1	2021-07-26	United States
S_478_K	S	478	SRR15433165	22995	C	A	1	2021-07-26	United States
S_614_G	S	614	SRR15433165	23403	A	G	0,999514	2021-07-26	United States
S_681_R	S	681	SRR15433165	23604	C	G	0,997414	2021-07-26	United States
S_950_N	S	950	SRR15433165	24410	G	A	0,999164	2021-07-26	United States
ORF3a_26_L	ORF3a	26	SRR15433165	25469	C	T	0,998268	2021-07-26	United States
ORF3a_174_A	ORF3a	174	SRR15433165	25913	G	C	0,0573964	2021-07-26	United States
M_82_T	M	82	SRR15433165	26767	T	C	0,99745	2021-07-26	United States
ORF7a_82_A	ORF7a	82	SRR15433165	27638	T	C	0,998736	2021-07-26	United States
ORF7a_120_I	ORF7a	120	SRR15433165	27752	C	T	0,998737	2021-07-26	United States
ORF7b_40_I	ORF7b	40	SRR15433165	27874	C	T	0,993802	2021-07-26	United States
ORF8_118_NA	ORF8	118	SRR15433165	28247	A	-GATTTC	0,992333	2021-07-26	United States
N_63_G	N	63	SRR15433165	28461	A	G	0,998031	2021-07-26	United States
N_203_M	N	203	SRR15433165	28881	G	T	0,998172	2021-07-26	United States
N_215_C	N	215	SRR15433165	28916	G	T	0,989927	2021-07-26	United States
N_377_Y	N	377	SRR15433165	29402	G	T	1	2021-07-26	United States
ORF1ab_1306_S	ORF1ab	1306	SRR15433166	4181	G	T	0,994595	2021-07-24	United States
ORF1ab_2046_L	ORF1ab	2046	SRR15433166	6402	C	T	0,997914	2021-07-24	United States
ORF1ab_2287_S	ORF1ab	2287	SRR15433166	7124	C	T	0,99403	2021-07-24	United States
ORF1ab_2930_L	ORF1ab	2930	SRR15433166	9053	G	T	0,996633	2021-07-24	United States
ORF1ab_3255_I	ORF1ab	3255	SRR15433166	10029	C	T	0,999019	2021-07-24	United States
ORF1ab_3571_V	ORF1ab	3571	SRR15433166	10977	C	T	0,516129	2021-07-24	United States
ORF1ab_3646_A	ORF1ab	3646	SRR15433166	11201	A	G	0,996047	2021-07-24	United States
ORF1ab_3731_V	ORF1ab	3731	SRR15433166	11456	A	G	0,215853	2021-07-24	United States
ORF1ab_314_L	ORF1ab	314	SRR15433166	14408	C	T	1	2021-07-24	United States
ORF1ab_662_S	ORF1ab	662	SRR15433166	15451	G	A	0,998478	2021-07-24	United States
ORF1ab_1000_L	ORF1ab	1000	SRR15433166	16466	C	T	0,999001	2021-07-24	United States
ORF1ab_1918_V	ORF1ab	1918	SRR15433166	19220	C	T	0,996649	2021-07-24	United States
ORF1ab_2425_K	ORF1ab	2425	SRR15433166	20740	C	A	0,293835	2021-07-24	United States
S_19_R	S	19	SRR15433166	21618	C	G	1	2021-07-24	United States
S_156_NA	S	156	SRR15433166	22028	G	-AGTTCA	0,997984	2021-07-24	United States
S_452_R	S	452	SRR15433166	22917	T	G	1	2021-07-24	United States
S_478_K	S	478	SRR15433166	22995	C	A	1	2021-07-24	United States
S_614_G	S	614	SRR15433166	23403	A	G	1	2021-07-24	United States
S_661_D	S	661	SRR15433166	23545	G	T	0,608295	2021-07-24	United States
S_681_R	S	681	SRR15433166	23604	C	G	0,995413	2021-07-24	United States
S_950_N	S	950	SRR15433166	24410	G	A	0,999438	2021-07-24	United States
ORF3a_26_L	ORF3a	26	SRR15433166	25469	C	T	0,999415	2021-07-24	United States
M_82_T	M	82	SRR15433166	26767	T	C	0,998775	2021-07-24	United States
ORF7a_82_A	ORF7a	82	SRR15433166	27638	T	C	0,997996	2021-07-24	United States
ORF7a_120_I	ORF7a	120	SRR15433166	27752	C	T	0,998035	2021-07-24	United States
ORF7b_40_I	ORF7b	40	SRR15433166	27874	C	T	0,996307	2021-07-24	United States
ORF8_118_NA	ORF8	118	SRR15433166	28247	A	-GATTTC	0,995514	2021-07-24	United States
N_63_G	N	63	SRR15433166	28461	A	G	0,999217	2021-07-24	United States
N_203_M	N	203	SRR15433166	28881	G	T	1	2021-07-24	United States
N_215_C	N	215	SRR15433166	28916	G	T	0,998155	2021-07-24	United States
N_377_Y	N	377	SRR15433166	29402	G	T	1	2021-07-24	United States
ORF1ab_599_V	ORF1ab	599	SRR15433167	2061	C	T	0,990866	2021-07-24	United States
ORF1ab_671_T	ORF1ab	671	SRR15433167	2277	T	C	0,992337	2021-07-24	United States
ORF1ab_1306_S	ORF1ab	1306	SRR15433167	4181	G	T	0,996869	2021-07-24	United States
ORF1ab_2046_L	ORF1ab	2046	SRR15433167	6402	C	T	0,995597	2021-07-24	United States
ORF1ab_2287_S	ORF1ab	2287	SRR15433167	7124	C	T	1	2021-07-24	United States
ORF1ab_3017_NA	ORF1ab	3017	SRR15433167	9314	G	+T	0,0527778	2021-07-24	United States
ORF1ab_3255_I	ORF1ab	3255	SRR15433167	10029	C	T	0,993243	2021-07-24	United States
ORF1ab_3646_A	ORF1ab	3646	SRR15433167	11201	A	G	0,996945	2021-07-24	United States
ORF1ab_314_L	ORF1ab	314	SRR15433167	14408	C	T	0,999633	2021-07-24	United States
ORF1ab_662_S	ORF1ab	662	SRR15433167	15451	G	A	0,999793	2021-07-24	United States
ORF1ab_1000_L	ORF1ab	1000	SRR15433167	16466	C	T	0,996689	2021-07-24	United States
ORF1ab_1918_V	ORF1ab	1918	SRR15433167	19220	C	T	0,998908	2021-07-24	United States
S_19_R	S	19	SRR15433167	21618	C	G	0,982609	2021-07-24	United States
S_156_NA	S	156	SRR15433167	22028	G	-AGTTCA	1	2021-07-24	United States
S_452_R	S	452	SRR15433167	22917	T	G	1	2021-07-24	United States
S_478_K	S	478	SRR15433167	22995	C	A	1	2021-07-24	United States
S_614_G	S	614	SRR15433167	23403	A	G	0,999754	2021-07-24	United States
S_681_R	S	681	SRR15433167	23604	C	G	1	2021-07-24	United States
S_950_N	S	950	SRR15433167	24410	G	A	1	2021-07-24	United States
S_1104_L	S	1104	SRR15433167	24872	G	T	0,983471	2021-07-24	United States
ORF3a_26_L	ORF3a	26	SRR15433167	25469	C	T	1	2021-07-24	United States
ORF3a_174_A	ORF3a	174	SRR15433167	25913	G	C	0,303769	2021-07-24	United States
M_82_T	M	82	SRR15433167	26767	T	C	1	2021-07-24	United States
ORF8_118_NA	ORF8	118	SRR15433167	28247	A	-GATTTC	0,988782	2021-07-24	United States
N_63_G	N	63	SRR15433167	28461	A	G	0,997982	2021-07-24	United States
N_298_H	N	298	SRR15433167	29165	T	C	0,990876	2021-07-24	United States
ORF1ab_1306_S	ORF1ab	1306	SRR15433168	4181	G	T	0,997315	2021-07-24	United States
ORF1ab_2046_L	ORF1ab	2046	SRR15433168	6402	C	T	0,997613	2021-07-24	United States
ORF1ab_2287_S	ORF1ab	2287	SRR15433168	7124	C	T	0,996711	2021-07-24	United States
ORF1ab_2930_L	ORF1ab	2930	SRR15433168	9053	G	T	0,993266	2021-07-24	United States
ORF1ab_3255_I	ORF1ab	3255	SRR15433168	10029	C	T	0,985965	2021-07-24	United States
ORF1ab_3646_A	ORF1ab	3646	SRR15433168	11201	A	G	0,996568	2021-07-24	United States
ORF1ab_4179_K	ORF1ab	4179	SRR15433168	12801	G	A	0,987537	2021-07-24	United States
ORF1ab_314_L	ORF1ab	314	SRR15433168	14408	C	T	0,999803	2021-07-24	United States
ORF1ab_662_S	ORF1ab	662	SRR15433168	15451	G	A	0,999212	2021-07-24	United States
ORF1ab_1000_L	ORF1ab	1000	SRR15433168	16466	C	T	0,999221	2021-07-24	United States
ORF1ab_1918_V	ORF1ab	1918	SRR15433168	19220	C	T	0,997008	2021-07-24	United States
S_19_R	S	19	SRR15433168	21618	C	G	1	2021-07-24	United States
S_156_NA	S	156	SRR15433168	22028	G	-AGTTCA	0,995726	2021-07-24	United States
S_452_R	S	452	SRR15433168	22917	T	G	0,998636	2021-07-24	United States
S_478_K	S	478	SRR15433168	22995	C	A	0,998607	2021-07-24	United States
S_614_G	S	614	SRR15433168	23403	A	G	0,999785	2021-07-24	United States
S_681_R	S	681	SRR15433168	23604	C	G	1	2021-07-24	United States
S_950_N	S	950	SRR15433168	24410	G	A	1	2021-07-24	United States
ORF3a_26_L	ORF3a	26	SRR15433168	25469	C	T	1	2021-07-24	United States
ORF3a_174_A	ORF3a	174	SRR15433168	25913	G	C	0,0872226	2021-07-24	United States
ORF3a_239_Q	ORF3a	239	SRR15433168	26107	G	C	0,990826	2021-07-24	United States
M_82_T	M	82	SRR15433168	26767	T	C	0,999315	2021-07-24	United States
ORF7a_82_A	ORF7a	82	SRR15433168	27638	T	C	1	2021-07-24	United States
ORF7a_120_I	ORF7a	120	SRR15433168	27752	C	T	1	2021-07-24	United States
ORF7b_40_I	ORF7b	40	SRR15433168	27874	C	T	0,998307	2021-07-24	United States
ORF8_118_NA	ORF8	118	SRR15433168	28247	A	-GATTTC	0,996491	2021-07-24	United States
N_63_G	N	63	SRR15433168	28461	A	G	0,999254	2021-07-24	United States
N_203_M	N	203	SRR15433168	28881	G	T	1	2021-07-24	United States
N_215_C	N	215	SRR15433168	28916	G	T	0,986301	2021-07-24	United States
ORF1ab_1135_H	ORF1ab	1135	SRR15433171	3668	T	C	0,108108	2021-07-24	United States
ORF1ab_1306_S	ORF1ab	1306	SRR15433171	4181	G	T	0,0748219	2021-07-24	United States
ORF1ab_1542_NA	ORF1ab	1542	SRR15433171	4890	C	-CA	0,0710526	2021-07-24	United States
ORF1ab_1640_L	ORF1ab	1640	SRR15433171	5184	C	T	0,924812	2021-07-24	United States
ORF1ab_1854_K	ORF1ab	1854	SRR15433171	5826	C	A	0,0964912	2021-07-24	United States
ORF1ab_1866_NA	ORF1ab	1866	SRR15433171	5861	G	+T	0,121387	2021-07-24	United States
ORF1ab_1963_NA	ORF1ab	1963	SRR15433171	6153	T	+A	0,107438	2021-07-24	United States
ORF1ab_2046_L	ORF1ab	2046	SRR15433171	6402	C	T	0,0900383	2021-07-24	United States
ORF1ab_2443_NA	ORF1ab	2443	SRR15433171	7594	C	+T	0,0805687	2021-07-24	United States
ORF1ab_2494_I	ORF1ab	2494	SRR15433171	7745	G	A	0,771186	2021-07-24	United States
ORF1ab_2554_V	ORF1ab	2554	SRR15433171	7926	C	T	0,141079	2021-07-24	United States
ORF1ab_2930_L	ORF1ab	2930	SRR15433171	9053	G	T	0,0725806	2021-07-24	United States
ORF1ab_3209_V	ORF1ab	3209	SRR15433171	9891	C	T	0,872881	2021-07-24	United States
ORF1ab_3255_I	ORF1ab	3255	SRR15433171	10029	C	T	0,125	2021-07-24	United States
ORF1ab_3264_G	ORF1ab	3264	SRR15433171	10055	A	G	0,13913	2021-07-24	United States
ORF1ab_3452_K	ORF1ab	3452	SRR15433171	10619	C	A	0,0587002	2021-07-24	United States
ORF1ab_3656_NA	ORF1ab	3656	SRR15433171	11232	C	-T	0,0891577	2021-07-24	United States
ORF1ab_3718_A	ORF1ab	3718	SRR15433171	11418	T	C	0,944591	2021-07-24	United States
ORF1ab_3750_I	ORF1ab	3750	SRR15433171	11514	C	T	0,944444	2021-07-24	United States
ORF1ab_4087_I	ORF1ab	4087	SRR15433171	12525	C	T	0,941896	2021-07-24	United States
ORF1ab_314_L	ORF1ab	314	SRR15433171	14408	C	T	0,999343	2021-07-24	United States
ORF1ab_662_S	ORF1ab	662	SRR15433171	15451	G	A	0,998927	2021-07-24	United States
ORF1ab_1000_L	ORF1ab	1000	SRR15433171	16466	C	T	0,997033	2021-07-24	United States
ORF1ab_1526_K	ORF1ab	1526	SRR15433171	18043	G	A	0,0761589	2021-07-24	United States
ORF1ab_1763_NA	ORF1ab	1763	SRR15433171	18756	G	-T	0,0655424	2021-07-24	United States
ORF1ab_2086_A	ORF1ab	2086	SRR15433171	19724	T	C	0,0576923	2021-07-24	United States
ORF1ab_2181_NA	ORF1ab	2181	SRR15433171	20010	A	-G	0,0954357	2021-07-24	United States
S_19_R	S	19	SRR15433171	21618	C	G	1	2021-07-24	United States
S_156_NA	S	156	SRR15433171	22028	G	-AGTTCA	0,989691	2021-07-24	United States
S_222_V	S	222	SRR15433171	22227	C	T	0,96875	2021-07-24	United States
S_452_R	S	452	SRR15433171	22917	T	G	1	2021-07-24	United States
S_478_K	S	478	SRR15433171	22995	C	A	1	2021-07-24	United States
S_614_G	S	614	SRR15433171	23403	A	G	1	2021-07-24	United States
S_681_R	S	681	SRR15433171	23604	C	G	1	2021-07-24	United States
S_757_S	S	757	SRR15433171	23831	G	A	0,0561941	2021-07-24	United States
S_884_F	S	884	SRR15433171	24213	C	T	0,0828571	2021-07-24	United States
S_906_L	S	906	SRR15433171	24278	T	C	0,0557185	2021-07-24	United States
S_950_N	S	950	SRR15433171	24410	G	A	1	2021-07-24	United States
ORF3a_26_L	ORF3a	26	SRR15433171	25469	C	T	1	2021-07-24	United States
ORF3a_174_A	ORF3a	174	SRR15433171	25913	G	C	0,21021	2021-07-24	United States
ORF3a_224_C	ORF3a	224	SRR15433171	26062	G	T	0,973877	2021-07-24	United States
M_82_T	M	82	SRR15433171	26767	T	C	1	2021-07-24	United States
M_197_N	M	197	SRR15433171	27112	G	A	0,893645	2021-07-24	United States
ORF7a_82_A	ORF7a	82	SRR15433171	27638	T	C	1	2021-07-24	United States
ORF7a_120_I	ORF7a	120	SRR15433171	27752	C	T	1	2021-07-24	United States
ORF7b_40_I	ORF7b	40	SRR15433171	27874	C	T	0,057971	2021-07-24	United States
ORF8_118_NA	ORF8	118	SRR15433171	28247	A	-GATTTC	0,994169	2021-07-24	United States
N_63_G	N	63	SRR15433171	28461	A	G	0,997639	2021-07-24	United States
N_95_NA	N	95	SRR15433171	28556	C	-G	0,053146	2021-07-24	United States
N_260_NA	N	260	SRR15433171	29051	C	+A	0,0641466	2021-07-24	United States
ORF1ab_309_L	ORF1ab	309	SRR15433172	1191	C	T	0,996308	2021-07-24	United States
ORF1ab_1640_L	ORF1ab	1640	SRR15433172	5184	C	T	0,998221	2021-07-24	United States
ORF1ab_1874_I	ORF1ab	1874	SRR15433172	5886	C	T	0,998073	2021-07-24	United States
ORF1ab_2144_NA	ORF1ab	2144	SRR15433172	6696	C	+T	0,0516333	2021-07-24	United States
ORF1ab_3209_V	ORF1ab	3209	SRR15433172	9891	C	T	0,997333	2021-07-24	United States
ORF1ab_3718_A	ORF1ab	3718	SRR15433172	11418	T	C	0,99711	2021-07-24	United States
ORF1ab_314_L	ORF1ab	314	SRR15433172	14408	C	T	1	2021-07-24	United States
ORF1ab_662_S	ORF1ab	662	SRR15433172	15451	G	A	0,999107	2021-07-24	United States
ORF1ab_1000_L	ORF1ab	1000	SRR15433172	16466	C	T	1	2021-07-24	United States
ORF1ab_1570_L	ORF1ab	1570	SRR15433172	18176	C	T	0,99668	2021-07-24	United States
ORF1ab_1898_F	ORF1ab	1898	SRR15433172	19160	C	T	0,994684	2021-07-24	United States
S_19_R	S	19	SRR15433172	21618	C	G	1	2021-07-24	United States
S_156_NA	S	156	SRR15433172	22028	G	-AGTTCA	1	2021-07-24	United States
S_452_R	S	452	SRR15433172	22917	T	G	1	2021-07-24	United States
S_478_K	S	478	SRR15433172	22995	C	A	1	2021-07-24	United States
S_614_G	S	614	SRR15433172	23403	A	G	1	2021-07-24	United States
S_681_R	S	681	SRR15433172	23604	C	G	1	2021-07-24	United States
S_950_N	S	950	SRR15433172	24410	G	A	0,99948	2021-07-24	United States
S_1091_H	S	1091	SRR15433172	24834	G	A	0,997166	2021-07-24	United States
ORF3a_26_L	ORF3a	26	SRR15433172	25469	C	T	1	2021-07-24	United States
M_82_T	M	82	SRR15433172	26767	T	C	0,99949	2021-07-24	United States
ORF7a_82_A	ORF7a	82	SRR15433172	27638	T	C	0,999584	2021-07-24	United States
ORF7a_116_F	ORF7a	116	SRR15433172	27739	C	T	0,997929	2021-07-24	United States
ORF7a_120_I	ORF7a	120	SRR15433172	27752	C	T	0,999174	2021-07-24	United States
ORF8_118_NA	ORF8	118	SRR15433172	28247	A	-GATTTC	0,995932	2021-07-24	United States
N_63_G	N	63	SRR15433172	28461	A	G	0,998519	2021-07-24	United States
N_203_M	N	203	SRR15433172	28881	G	T	0,999342	2021-07-24	United States
N_377_Y	N	377	SRR15433172	29402	G	T	1	2021-07-24	United States
ORF1ab_1306_S	ORF1ab	1306	SRR15433173	4181	G	T	0,998185	2021-07-24	United States
ORF1ab_2046_L	ORF1ab	2046	SRR15433173	6402	C	T	0,998493	2021-07-24	United States
ORF1ab_2287_S	ORF1ab	2287	SRR15433173	7124	C	T	0,998636	2021-07-24	United States
ORF1ab_2855_V	ORF1ab	2855	SRR15433173	8829	C	T	0,996438	2021-07-24	United States
ORF1ab_2930_L	ORF1ab	2930	SRR15433173	9053	G	T	0,998932	2021-07-24	United States
ORF1ab_3255_I	ORF1ab	3255	SRR15433173	10029	C	T	0,99922	2021-07-24	United States
ORF1ab_3646_A	ORF1ab	3646	SRR15433173	11201	A	G	0,998953	2021-07-24	United States
ORF1ab_314_L	ORF1ab	314	SRR15433173	14408	C	T	0,99977	2021-07-24	United States
ORF1ab_662_S	ORF1ab	662	SRR15433173	15451	G	A	0,999358	2021-07-24	United States
ORF1ab_1000_L	ORF1ab	1000	SRR15433173	16466	C	T	1	2021-07-24	United States
ORF1ab_1847_S	ORF1ab	1847	SRR15433173	19006	G	T	0,997377	2021-07-24	United States
ORF1ab_1918_V	ORF1ab	1918	SRR15433173	19220	C	T	0,999825	2021-07-24	United States
S_19_R	S	19	SRR15433173	21618	C	G	1	2021-07-24	United States
S_156_NA	S	156	SRR15433173	22028	G	-AGTTCA	0,998369	2021-07-24	United States
S_452_R	S	452	SRR15433173	22917	T	G	0,999217	2021-07-24	United States
S_478_K	S	478	SRR15433173	22995	C	A	0,999201	2021-07-24	United States
S_614_G	S	614	SRR15433173	23403	A	G	0,999234	2021-07-24	United States
S_681_R	S	681	SRR15433173	23604	C	G	0,999663	2021-07-24	United States
S_950_N	S	950	SRR15433173	24410	G	A	0,999533	2021-07-24	United States
ORF3a_26_L	ORF3a	26	SRR15433173	25469	C	T	0,999334	2021-07-24	United States
M_82_T	M	82	SRR15433173	26767	T	C	0,999594	2021-07-24	United States
ORF7a_82_A	ORF7a	82	SRR15433173	27638	T	C	0,99936	2021-07-24	United States
ORF7a_120_I	ORF7a	120	SRR15433173	27752	C	T	1	2021-07-24	United States
ORF7b_40_I	ORF7b	40	SRR15433173	27874	C	T	0,997403	2021-07-24	United States
ORF8_118_NA	ORF8	118	SRR15433173	28247	A	-GATTTC	0,996245	2021-07-24	United States
N_63_G	N	63	SRR15433173	28461	A	G	0,997982	2021-07-24	United States
N_203_M	N	203	SRR15433173	28881	G	T	0,998071	2021-07-24	United States
N_215_C	N	215	SRR15433173	28916	G	T	0,999039	2021-07-24	United States
N_377_Y	N	377	SRR15433173	29402	G	T	1	2021-07-24	United States
ORF1ab_911_Y	ORF1ab	911	SRR15433174	2997	C	A	0,998952	2021-07-24	United States
ORF1ab_1306_S	ORF1ab	1306	SRR15433174	4181	G	T	0,999327	2021-07-24	United States
ORF1ab_2046_L	ORF1ab	2046	SRR15433174	6402	C	T	0,998738	2021-07-24	United States
ORF1ab_2287_S	ORF1ab	2287	SRR15433174	7124	C	T	0,998834	2021-07-24	United States
ORF1ab_2930_L	ORF1ab	2930	SRR15433174	9053	G	T	0,997674	2021-07-24	United States
ORF1ab_3255_I	ORF1ab	3255	SRR15433174	10029	C	T	0,996845	2021-07-24	United States
ORF1ab_3646_A	ORF1ab	3646	SRR15433174	11201	A	G	0,997564	2021-07-24	United States
ORF1ab_314_L	ORF1ab	314	SRR15433174	14408	C	T	0,999797	2021-07-24	United States
ORF1ab_662_S	ORF1ab	662	SRR15433174	15451	G	A	1	2021-07-24	United States
ORF1ab_1000_L	ORF1ab	1000	SRR15433174	16466	C	T	1	2021-07-24	United States
ORF1ab_1257_V	ORF1ab	1257	SRR15433174	17236	A	G	0,996253	2021-07-24	United States
ORF1ab_1918_V	ORF1ab	1918	SRR15433174	19220	C	T	0,993515	2021-07-24	United States
S_19_R	S	19	SRR15433174	21618	C	G	1	2021-07-24	United States
S_156_NA	S	156	SRR15433174	22028	G	-AGTTCA	0,99763	2021-07-24	United States
S_452_R	S	452	SRR15433174	22917	T	G	1	2021-07-24	United States
S_478_K	S	478	SRR15433174	22995	C	A	1	2021-07-24	United States
S_614_G	S	614	SRR15433174	23403	A	G	0,999816	2021-07-24	United States
S_681_R	S	681	SRR15433174	23604	C	G	0,999356	2021-07-24	United States
S_950_N	S	950	SRR15433174	24410	G	A	0,998095	2021-07-24	United States
ORF3a_26_L	ORF3a	26	SRR15433174	25469	C	T	0,998797	2021-07-24	United States
ORF3a_104_S	ORF3a	104	SRR15433174	25702	C	T	0,997887	2021-07-24	United States
M_82_T	M	82	SRR15433174	26767	T	C	1	2021-07-24	United States
ORF7a_82_A	ORF7a	82	SRR15433174	27638	T	C	0,998623	2021-07-24	United States
ORF7a_120_I	ORF7a	120	SRR15433174	27752	C	T	0,999306	2021-07-24	United States
ORF7b_40_I	ORF7b	40	SRR15433174	27874	C	T	0,999418	2021-07-24	United States
ORF8_118_NA	ORF8	118	SRR15433174	28247	A	-GATTTC	0,995529	2021-07-24	United States
N_63_G	N	63	SRR15433174	28461	A	G	0,999804	2021-07-24	United States
N_203_M	N	203	SRR15433174	28881	G	T	1	2021-07-24	United States
N_208_S	N	208	SRR15433174	28895	G	T	0,995839	2021-07-24	United States
N_215_C	N	215	SRR15433174	28916	G	T	0,998626	2021-07-24	United States
N_377_Y	N	377	SRR15433174	29402	G	T	1	2021-07-24	United States
ORF1ab_1306_S	ORF1ab	1306	SRR15433175	4181	G	T	0,997998	2021-07-24	United States
ORF1ab_1955_F	ORF1ab	1955	SRR15433175	6128	C	T	0,990431	2021-07-24	United States
ORF1ab_2046_L	ORF1ab	2046	SRR15433175	6402	C	T	0,999105	2021-07-24	United States
ORF1ab_2287_S	ORF1ab	2287	SRR15433175	7124	C	T	0,99929	2021-07-24	United States
ORF1ab_2930_L	ORF1ab	2930	SRR15433175	9053	G	T	0,997204	2021-07-24	United States
ORF1ab_3255_I	ORF1ab	3255	SRR15433175	10029	C	T	0,996466	2021-07-24	United States
ORF1ab_3646_A	ORF1ab	3646	SRR15433175	11201	A	G	0,997795	2021-07-24	United States
ORF1ab_314_L	ORF1ab	314	SRR15433175	14408	C	T	0,999509	2021-07-24	United States
ORF1ab_662_S	ORF1ab	662	SRR15433175	15451	G	A	0,999402	2021-07-24	United States
ORF1ab_936_L	ORF1ab	936	SRR15433175	16274	C	T	0,103728	2021-07-24	United States
ORF1ab_1000_L	ORF1ab	1000	SRR15433175	16466	C	T	0,999054	2021-07-24	United States
ORF1ab_1257_V	ORF1ab	1257	SRR15433175	17236	A	G	0,996432	2021-07-24	United States
ORF1ab_1918_V	ORF1ab	1918	SRR15433175	19220	C	T	0,998247	2021-07-24	United States
S_19_R	S	19	SRR15433175	21618	C	G	1	2021-07-24	United States
S_142_D	S	142	SRR15433175	21987	G	A	1	2021-07-24	United States
S_156_NA	S	156	SRR15433175	22028	G	-AGTTCA	1	2021-07-24	United States
S_452_R	S	452	SRR15433175	22917	T	G	1	2021-07-24	United States
S_478_K	S	478	SRR15433175	22995	C	A	1	2021-07-24	United States
S_614_G	S	614	SRR15433175	23403	A	G	1	2021-07-24	United States
S_681_R	S	681	SRR15433175	23604	C	G	0,999724	2021-07-24	United States
S_950_N	S	950	SRR15433175	24410	G	A	1	2021-07-24	United States
ORF3a_26_L	ORF3a	26	SRR15433175	25469	C	T	1	2021-07-24	United States
ORF3a_104_S	ORF3a	104	SRR15433175	25702	C	T	0,997074	2021-07-24	United States
ORF3a_174_A	ORF3a	174	SRR15433175	25913	G	C	0,120098	2021-07-24	United States
M_82_T	M	82	SRR15433175	26767	T	C	0,999323	2021-07-24	United States
ORF7a_82_A	ORF7a	82	SRR15433175	27638	T	C	1	2021-07-24	United States
ORF7a_120_I	ORF7a	120	SRR15433175	27752	C	T	1	2021-07-24	United States
ORF7b_40_I	ORF7b	40	SRR15433175	27874	C	T	0,99857	2021-07-24	United States
ORF8_118_NA	ORF8	118	SRR15433175	28247	A	-GATTTC	0,995249	2021-07-24	United States
N_63_G	N	63	SRR15433175	28461	A	G	0,999041	2021-07-24	United States
N_203_M	N	203	SRR15433175	28881	G	T	1	2021-07-24	United States
N_208_S	N	208	SRR15433175	28895	G	T	0,996885	2021-07-24	United States
N_215_C	N	215	SRR15433175	28916	G	T	1	2021-07-24	United States
N_377_Y	N	377	SRR15433175	29402	G	T	1	2021-07-24	United States
ORF1ab_1206_T	ORF1ab	1206	SRR15433176	3882	T	C	0,997046	2021-07-25	United States
ORF1ab_1640_L	ORF1ab	1640	SRR15433176	5184	C	T	0,998298	2021-07-25	United States
ORF1ab_1921_S	ORF1ab	1921	SRR15433176	6026	C	T	0,991573	2021-07-25	United States
ORF1ab_3209_V	ORF1ab	3209	SRR15433176	9891	C	T	0,992936	2021-07-25	United States
ORF1ab_3718_A	ORF1ab	3718	SRR15433176	11418	T	C	0,993284	2021-07-25	United States
ORF1ab_3750_I	ORF1ab	3750	SRR15433176	11514	C	T	0,99321	2021-07-25	United States
ORF1ab_314_L	ORF1ab	314	SRR15433176	14408	C	T	0,999795	2021-07-25	United States
ORF1ab_662_S	ORF1ab	662	SRR15433176	15451	G	A	0,998705	2021-07-25	United States
ORF1ab_1000_L	ORF1ab	1000	SRR15433176	16466	C	T	0,999772	2021-07-25	United States
S_19_R	S	19	SRR15433176	21618	C	G	1	2021-07-25	United States
S_156_NA	S	156	SRR15433176	22028	G	-AGTTCA	0,99481	2021-07-25	United States
S_222_V	S	222	SRR15433176	22227	C	T	0,9875	2021-07-25	United States
S_452_R	S	452	SRR15433176	22917	T	G	1	2021-07-25	United States
S_478_K	S	478	SRR15433176	22995	C	A	1	2021-07-25	United States
S_614_G	S	614	SRR15433176	23403	A	G	0,999742	2021-07-25	United States
S_681_R	S	681	SRR15433176	23604	C	G	0,999367	2021-07-25	United States
S_950_N	S	950	SRR15433176	24410	G	A	0,998939	2021-07-25	United States
S_1264_L	S	1264	SRR15433176	25352	G	T	0,994156	2021-07-25	United States
ORF3a_26_L	ORF3a	26	SRR15433176	25469	C	T	0,999653	2021-07-25	United States
M_82_T	M	82	SRR15433176	26767	T	C	0,999174	2021-07-25	United States
ORF6_48_N	ORF6	48	SRR15433176	27345	A	T	0,988829	2021-07-25	United States
ORF7a_82_A	ORF7a	82	SRR15433176	27638	T	C	1	2021-07-25	United States
ORF7a_120_I	ORF7a	120	SRR15433176	27752	C	T	1	2021-07-25	United States
ORF8_118_NA	ORF8	118	SRR15433176	28247	A	-GATTTC	0,990049	2021-07-25	United States
N_63_G	N	63	SRR15433176	28461	A	G	0,997845	2021-07-25	United States
N_203_M	N	203	SRR15433176	28881	G	T	0,99841	2021-07-25	United States
N_377_Y	N	377	SRR15433176	29402	G	T	0,99784	2021-07-25	United States
ORF1ab_1206_T	ORF1ab	1206	SRR15433177	3882	T	C	0,998204	2021-07-25	United States
ORF1ab_1640_L	ORF1ab	1640	SRR15433177	5184	C	T	1	2021-07-25	United States
ORF1ab_1921_S	ORF1ab	1921	SRR15433177	6026	C	T	0,991898	2021-07-25	United States
ORF1ab_3209_V	ORF1ab	3209	SRR15433177	9891	C	T	0,999184	2021-07-25	United States
ORF1ab_3718_A	ORF1ab	3718	SRR15433177	11418	T	C	0,997537	2021-07-25	United States
ORF1ab_3750_I	ORF1ab	3750	SRR15433177	11514	C	T	0,997511	2021-07-25	United States
ORF1ab_314_L	ORF1ab	314	SRR15433177	14408	C	T	1	2021-07-25	United States
ORF1ab_662_S	ORF1ab	662	SRR15433177	15451	G	A	0,998935	2021-07-25	United States
ORF1ab_1000_L	ORF1ab	1000	SRR15433177	16466	C	T	0,999259	2021-07-25	United States
S_19_R	S	19	SRR15433177	21618	C	G	1	2021-07-25	United States
S_142_D	S	142	SRR15433177	21987	G	A	1	2021-07-25	United States
S_156_NA	S	156	SRR15433177	22028	G	-AGTTCA	1	2021-07-25	United States
S_222_V	S	222	SRR15433177	22227	C	T	0,998358	2021-07-25	United States
S_452_R	S	452	SRR15433177	22917	T	G	1	2021-07-25	United States
S_478_K	S	478	SRR15433177	22995	C	A	0,998879	2021-07-25	United States
S_614_G	S	614	SRR15433177	23403	A	G	1	2021-07-25	United States
S_681_R	S	681	SRR15433177	23604	C	G	0,999365	2021-07-25	United States
S_924_V	S	924	SRR15433177	24333	C	T	0,313812	2021-07-25	United States
S_950_N	S	950	SRR15433177	24410	G	A	0,999629	2021-07-25	United States
S_1264_L	S	1264	SRR15433177	25352	G	T	0,996169	2021-07-25	United States
ORF3a_26_L	ORF3a	26	SRR15433177	25469	C	T	0,999678	2021-07-25	United States
ORF3a_174_A	ORF3a	174	SRR15433177	25913	G	C	0,0547345	2021-07-25	United States
M_82_T	M	82	SRR15433177	26767	T	C	1	2021-07-25	United States
ORF6_48_N	ORF6	48	SRR15433177	27345	A	T	0,994497	2021-07-25	United States
ORF7a_82_A	ORF7a	82	SRR15433177	27638	T	C	0,997927	2021-07-25	United States
ORF7a_120_I	ORF7a	120	SRR15433177	27752	C	T	0,998953	2021-07-25	United States
ORF8_118_NA	ORF8	118	SRR15433177	28247	A	-GATTTC	0,992483	2021-07-25	United States
N_63_G	N	63	SRR15433177	28461	A	G	0,998999	2021-07-25	United States
N_203_M	N	203	SRR15433177	28881	G	T	0,998798	2021-07-25	United States
N_377_Y	N	377	SRR15433177	29402	G	T	1	2021-07-25	United States
ORF1ab_767_K	ORF1ab	767	SRR15433178	2564	G	A	0,996499	2021-07-24	United States
ORF1ab_1228_G	ORF1ab	1228	SRR15433178	3948	A	G	0,998093	2021-07-24	United States
ORF1ab_1306_S	ORF1ab	1306	SRR15433178	4181	G	T	0,998557	2021-07-24	United States
ORF1ab_2046_L	ORF1ab	2046	SRR15433178	6402	C	T	0,998779	2021-07-24	United States
ORF1ab_2287_S	ORF1ab	2287	SRR15433178	7124	C	T	0,998934	2021-07-24	United States
ORF1ab_2930_L	ORF1ab	2930	SRR15433178	9053	G	T	0,998696	2021-07-24	United States
ORF1ab_3255_I	ORF1ab	3255	SRR15433178	10029	C	T	1	2021-07-24	United States
ORF1ab_3646_A	ORF1ab	3646	SRR15433178	11201	A	G	0,996562	2021-07-24	United States
ORF1ab_3766_F	ORF1ab	3766	SRR15433178	11562	G	T	0,995069	2021-07-24	United States
ORF1ab_314_L	ORF1ab	314	SRR15433178	14408	C	T	0,999813	2021-07-24	United States
ORF1ab_662_S	ORF1ab	662	SRR15433178	15451	G	A	0,999824	2021-07-24	United States
ORF1ab_1000_L	ORF1ab	1000	SRR15433178	16466	C	T	0,999804	2021-07-24	United States
ORF1ab_1918_V	ORF1ab	1918	SRR15433178	19220	C	T	0,999768	2021-07-24	United States
S_19_R	S	19	SRR15433178	21618	C	G	1	2021-07-24	United States
S_156_NA	S	156	SRR15433178	22028	G	-AGTTCA	0,992727	2021-07-24	United States
S_452_R	S	452	SRR15433178	22917	T	G	1	2021-07-24	United States
S_478_K	S	478	SRR15433178	22995	C	A	0,999329	2021-07-24	United States
S_614_G	S	614	SRR15433178	23403	A	G	0,999721	2021-07-24	United States
S_681_R	S	681	SRR15433178	23604	C	G	0,999731	2021-07-24	United States
S_950_N	S	950	SRR15433178	24410	G	A	0,999382	2021-07-24	United States
ORF3a_26_L	ORF3a	26	SRR15433178	25469	C	T	0,999733	2021-07-24	United States
ORF3a_239_Q	ORF3a	239	SRR15433178	26107	G	C	0,996276	2021-07-24	United States
M_82_T	M	82	SRR15433178	26767	T	C	1	2021-07-24	United States
ORF7a_82_A	ORF7a	82	SRR15433178	27638	T	C	1	2021-07-24	United States
ORF7a_120_I	ORF7a	120	SRR15433178	27752	C	T	1	2021-07-24	United States
ORF7b_40_I	ORF7b	40	SRR15433178	27874	C	T	0,998171	2021-07-24	United States
ORF8_118_NA	ORF8	118	SRR15433178	28247	A	-GATTTC	0,994676	2021-07-24	United States
N_63_G	N	63	SRR15433178	28461	A	G	0,998735	2021-07-24	United States
N_203_M	N	203	SRR15433178	28881	G	T	0,999473	2021-07-24	United States
N_215_C	N	215	SRR15433178	28916	G	T	0,999475	2021-07-24	United States
N_377_Y	N	377	SRR15433178	29402	G	T	1	2021-07-24	United States
ORF1ab_309_L	ORF1ab	309	SRR15433179	1191	C	T	0,0594331	2021-07-22	United States
ORF1ab_1640_L	ORF1ab	1640	SRR15433179	5184	C	T	0,992639	2021-07-22	United States
ORF1ab_2287_S	ORF1ab	2287	SRR15433179	7124	C	T	0,0949367	2021-07-22	United States
ORF1ab_2701_T	ORF1ab	2701	SRR15433179	8366	G	A	0,390062	2021-07-22	United States
ORF1ab_3209_V	ORF1ab	3209	SRR15433179	9891	C	T	0,987741	2021-07-22	United States
ORF1ab_3718_A	ORF1ab	3718	SRR15433179	11418	T	C	0,976449	2021-07-22	United States
ORF1ab_3750_I	ORF1ab	3750	SRR15433179	11514	C	T	0,924988	2021-07-22	United States
ORF1ab_314_L	ORF1ab	314	SRR15433179	14408	C	T	0,999814	2021-07-22	United States
ORF1ab_662_S	ORF1ab	662	SRR15433179	15451	G	A	0,991968	2021-07-22	United States
ORF1ab_1000_L	ORF1ab	1000	SRR15433179	16466	C	T	0,991657	2021-07-22	United States
ORF1ab_1570_L	ORF1ab	1570	SRR15433179	18176	C	T	0,0518417	2021-07-22	United States
ORF1ab_1898_F	ORF1ab	1898	SRR15433179	19160	C	T	0,0786615	2021-07-22	United States
S_19_R	S	19	SRR15433179	21618	C	G	0,997447	2021-07-22	United States
S_156_NA	S	156	SRR15433179	22028	G	-AGTTCA	0,997988	2021-07-22	United States
S_222_V	S	222	SRR15433179	22227	C	T	0,889362	2021-07-22	United States
S_299_I	S	299	SRR15433179	22458	C	T	0,089153	2021-07-22	United States
S_452_R	S	452	SRR15433179	22917	T	G	0,998821	2021-07-22	United States
S_478_K	S	478	SRR15433179	22995	C	A	0,998784	2021-07-22	United States
S_614_G	S	614	SRR15433179	23403	A	G	1	2021-07-22	United States
S_681_R	S	681	SRR15433179	23604	C	G	0,99974	2021-07-22	United States
S_950_N	S	950	SRR15433179	24410	G	A	0,999251	2021-07-22	United States
ORF3a_26_L	ORF3a	26	SRR15433179	25469	C	T	0,999745	2021-07-22	United States
ORF3a_224_C	ORF3a	224	SRR15433179	26062	G	T	0,916434	2021-07-22	United States
M_82_T	M	82	SRR15433179	26767	T	C	0,997782	2021-07-22	United States
M_197_N	M	197	SRR15433179	27112	G	A	0,935374	2021-07-22	United States
ORF7a_82_A	ORF7a	82	SRR15433179	27638	T	C	0,997482	2021-07-22	United States
ORF7a_120_I	ORF7a	120	SRR15433179	27752	C	T	0,999685	2021-07-22	United States
ORF8_118_NA	ORF8	118	SRR15433179	28247	A	-GATTTC	0,985551	2021-07-22	United States
N_63_G	N	63	SRR15433179	28461	A	G	0,998521	2021-07-22	United States
N_203_M	N	203	SRR15433179	28881	G	T	0,999567	2021-07-22	United States
N_377_Y	N	377	SRR15433179	29402	G	T	1	2021-07-22	United States
ORF1ab_1640_L	ORF1ab	1640	SRR15433180	5184	C	T	0,998636	2021-07-24	United States
ORF1ab_3209_V	ORF1ab	3209	SRR15433180	9891	C	T	0,996144	2021-07-24	United States
ORF1ab_3697_V	ORF1ab	3697	SRR15433180	11355	C	T	0,656173	2021-07-24	United States
ORF1ab_3718_A	ORF1ab	3718	SRR15433180	11418	T	C	0,996124	2021-07-24	United States
ORF1ab_3750_I	ORF1ab	3750	SRR15433180	11514	C	T	0,9941	2021-07-24	United States
ORF1ab_314_L	ORF1ab	314	SRR15433180	14408	C	T	0,999585	2021-07-24	United States
ORF1ab_662_S	ORF1ab	662	SRR15433180	15451	G	A	0,99931	2021-07-24	United States
ORF1ab_1000_L	ORF1ab	1000	SRR15433180	16466	C	T	0,999668	2021-07-24	United States
S_19_R	S	19	SRR15433180	21618	C	G	1	2021-07-24	United States
S_142_D	S	142	SRR15433180	21987	G	A	0,990741	2021-07-24	United States
S_156_NA	S	156	SRR15433180	22028	G	-AGTTCA	0,993927	2021-07-24	United States
S_222_V	S	222	SRR15433180	22227	C	T	0,993711	2021-07-24	United States
S_452_R	S	452	SRR15433180	22917	T	G	1	2021-07-24	United States
S_478_K	S	478	SRR15433180	22995	C	A	1	2021-07-24	United States
S_614_G	S	614	SRR15433180	23403	A	G	0,999735	2021-07-24	United States
S_681_R	S	681	SRR15433180	23604	C	G	1	2021-07-24	United States
S_950_N	S	950	SRR15433180	24410	G	A	0,999553	2021-07-24	United States
ORF3a_26_L	ORF3a	26	SRR15433180	25469	C	T	1	2021-07-24	United States
ORF3a_174_A	ORF3a	174	SRR15433180	25913	G	C	0,0509901	2021-07-24	United States
ORF3a_224_C	ORF3a	224	SRR15433180	26062	G	T	0,994013	2021-07-24	United States
M_82_T	M	82	SRR15433180	26767	T	C	1	2021-07-24	United States
M_197_N	M	197	SRR15433180	27112	G	A	0,994095	2021-07-24	United States
ORF7a_82_A	ORF7a	82	SRR15433180	27638	T	C	0,9986	2021-07-24	United States
ORF7a_120_I	ORF7a	120	SRR15433180	27752	C	T	1	2021-07-24	United States
ORF8_118_NA	ORF8	118	SRR15433180	28247	A	-GATTTC	0,992864	2021-07-24	United States
N_6_S	N	6	SRR15433180	28289	C	T	0,646303	2021-07-24	United States
N_63_G	N	63	SRR15433180	28461	A	G	0,998952	2021-07-24	United States
N_203_M	N	203	SRR15433180	28881	G	T	0,999015	2021-07-24	United States
N_377_Y	N	377	SRR15433180	29402	G	T	0,996454	2021-07-24	United States
ORF1ab_1306_S	ORF1ab	1306	SRR15433181	4181	G	T	0,999186	2021-07-24	United States
ORF1ab_2046_L	ORF1ab	2046	SRR15433181	6402	C	T	0,999069	2021-07-24	United States
ORF1ab_2287_S	ORF1ab	2287	SRR15433181	7124	C	T	0,999411	2021-07-24	United States
ORF1ab_2554_V	ORF1ab	2554	SRR15433181	7926	C	T	0,997821	2021-07-24	United States
ORF1ab_2930_L	ORF1ab	2930	SRR15433181	9053	G	T	0,99939	2021-07-24	United States
ORF1ab_3255_I	ORF1ab	3255	SRR15433181	10029	C	T	0,99802	2021-07-24	United States
ORF1ab_3353_R	ORF1ab	3353	SRR15433181	10323	A	G	0,995647	2021-07-24	United States
ORF1ab_3646_A	ORF1ab	3646	SRR15433181	11201	A	G	0,998057	2021-07-24	United States
ORF1ab_4374_S	ORF1ab	4374	SRR15433181	13385	G	A	0,995101	2021-07-24	United States
ORF1ab_183_V	ORF1ab	183	SRR15433181	14014	T	G	0,996799	2021-07-24	United States
ORF1ab_314_L	ORF1ab	314	SRR15433181	14408	C	T	0,9995	2021-07-24	United States
ORF1ab_662_S	ORF1ab	662	SRR15433181	15451	G	A	0,999518	2021-07-24	United States
ORF1ab_1000_L	ORF1ab	1000	SRR15433181	16466	C	T	0,999492	2021-07-24	United States
ORF1ab_1227_T	ORF1ab	1227	SRR15433181	17147	T	C	0,993978	2021-07-24	United States
ORF1ab_1918_V	ORF1ab	1918	SRR15433181	19220	C	T	0,998903	2021-07-24	United States
ORF1ab_1979_Y	ORF1ab	1979	SRR15433181	19402	C	T	0,995948	2021-07-24	United States
S_19_R	S	19	SRR15433181	21618	C	G	1	2021-07-24	United States
S_156_NA	S	156	SRR15433181	22028	G	-AGTTCA	0,996283	2021-07-24	United States
S_452_R	S	452	SRR15433181	22917	T	G	1	2021-07-24	United States
S_478_K	S	478	SRR15433181	22995	C	A	0,999415	2021-07-24	United States
S_614_G	S	614	SRR15433181	23403	A	G	1	2021-07-24	United States
S_681_R	S	681	SRR15433181	23604	C	G	1	2021-07-24	United States
S_950_N	S	950	SRR15433181	24410	G	A	0,999349	2021-07-24	United States
ORF3a_26_L	ORF3a	26	SRR15433181	25469	C	T	0,999359	2021-07-24	United States
ORF3a_174_A	ORF3a	174	SRR15433181	25913	G	C	0,0752688	2021-07-24	United States
M_82_T	M	82	SRR15433181	26767	T	C	0,998608	2021-07-24	United States
ORF7a_82_A	ORF7a	82	SRR15433181	27638	T	C	1	2021-07-24	United States
ORF7a_120_I	ORF7a	120	SRR15433181	27752	C	T	1	2021-07-24	United States
ORF7b_40_I	ORF7b	40	SRR15433181	27874	C	T	0,999471	2021-07-24	United States
ORF8_118_NA	ORF8	118	SRR15433181	28247	A	-GATTTC	0,99517	2021-07-24	United States
N_63_G	N	63	SRR15433181	28461	A	G	0,99833	2021-07-24	United States
N_203_M	N	203	SRR15433181	28881	G	T	1	2021-07-24	United States
N_215_C	N	215	SRR15433181	28916	G	T	1	2021-07-24	United States
N_377_Y	N	377	SRR15433181	29402	G	T	0,996296	2021-07-24	United States
ORF1ab_309_L	ORF1ab	309	SRR15433185	1191	C	T	0,98987	2021-07-25	United States
ORF1ab_1640_L	ORF1ab	1640	SRR15433185	5184	C	T	0,988785	2021-07-25	United States
ORF1ab_3209_V	ORF1ab	3209	SRR15433185	9891	C	T	0,990741	2021-07-25	United States
ORF1ab_3718_A	ORF1ab	3718	SRR15433185	11418	T	C	0,988	2021-07-25	United States
ORF1ab_4357_T	ORF1ab	4357	SRR15433185	13334	G	A	0,989401	2021-07-25	United States
ORF1ab_314_L	ORF1ab	314	SRR15433185	14408	C	T	1	2021-07-25	United States
ORF1ab_662_S	ORF1ab	662	SRR15433185	15451	G	A	0,999748	2021-07-25	United States
ORF1ab_1000_L	ORF1ab	1000	SRR15433185	16466	C	T	0,998971	2021-07-25	United States
ORF1ab_1493_L	ORF1ab	1493	SRR15433185	17944	G	T	0,987643	2021-07-25	United States
ORF1ab_1570_L	ORF1ab	1570	SRR15433185	18176	C	T	0,992238	2021-07-25	United States
S_19_R	S	19	SRR15433185	21618	C	G	1	2021-07-25	United States
S_156_NA	S	156	SRR15433185	22028	G	-AGTTCA	1	2021-07-25	United States
S_452_R	S	452	SRR15433185	22917	T	G	1	2021-07-25	United States
S_478_K	S	478	SRR15433185	22995	C	A	1	2021-07-25	United States
S_493_E	S	493	SRR15433185	23039	C	G	0,976378	2021-07-25	United States
S_614_G	S	614	SRR15433185	23403	A	G	0,999662	2021-07-25	United States
S_681_R	S	681	SRR15433185	23604	C	G	0,999238	2021-07-25	United States
S_854_N	S	854	SRR15433185	24124	G	T	0,985115	2021-07-25	United States
S_950_N	S	950	SRR15433185	24410	G	A	0,996473	2021-07-25	United States
ORF3a_26_NA	ORF3a	26	SRR15433185	25468	T	-CAGATTTTG	0,989137	2021-07-25	United States
ORF3a_174_A	ORF3a	174	SRR15433185	25913	G	C	0,102804	2021-07-25	United States
ORF3a_240_S	ORF3a	240	SRR15433185	26110	C	T	0,992862	2021-07-25	United States
M_82_T	M	82	SRR15433185	26767	T	C	0,999195	2021-07-25	United States
ORF7a_82_A	ORF7a	82	SRR15433185	27638	T	C	1	2021-07-25	United States
ORF7a_116_F	ORF7a	116	SRR15433185	27739	C	T	0,986726	2021-07-25	United States
ORF7a_120_I	ORF7a	120	SRR15433185	27752	C	T	1	2021-07-25	United States
ORF8_29_L	ORF8	29	SRR15433185	27979	A	T	0,987749	2021-07-25	United States
ORF8_118_NA	ORF8	118	SRR15433185	28247	A	-GATTTC	0,996586	2021-07-25	United States
N_63_G	N	63	SRR15433185	28461	A	G	0,999065	2021-07-25	United States
N_203_M	N	203	SRR15433185	28881	G	T	0,997531	2021-07-25	United States
N_377_Y	N	377	SRR15433185	29402	G	T	1	2021-07-25	United States
ORF1ab_13_Y	ORF1ab	13	SRR15433186	302	C	T	0,0633007	2021-07-25	United States
ORF1ab_1306_S	ORF1ab	1306	SRR15433186	4181	G	T	0,99587	2021-07-25	United States
ORF1ab_1397_V	ORF1ab	1397	SRR15433186	4455	C	T	0,98736	2021-07-25	United States
ORF1ab_1857_L	ORF1ab	1857	SRR15433186	5835	C	T	0,993405	2021-07-25	United States
ORF1ab_2046_L	ORF1ab	2046	SRR15433186	6402	C	T	0,995125	2021-07-25	United States
ORF1ab_2287_S	ORF1ab	2287	SRR15433186	7124	C	T	0,989515	2021-07-25	United States
ORF1ab_2855_V	ORF1ab	2855	SRR15433186	8829	C	T	0,988046	2021-07-25	United States
ORF1ab_2930_L	ORF1ab	2930	SRR15433186	9053	G	T	0,995758	2021-07-25	United States
ORF1ab_3255_I	ORF1ab	3255	SRR15433186	10029	C	T	0,986922	2021-07-25	United States
ORF1ab_3603_NA	ORF1ab	3603	SRR15433186	11074	C	+T	0,0867833	2021-07-25	United States
ORF1ab_3606_NA	ORF1ab	3606	SRR15433186	11082	T	-G	0,0874393	2021-07-25	United States
ORF1ab_3606_F	ORF1ab	3606	SRR15433186	11083	G	T	0,985355	2021-07-25	United States
ORF1ab_3646_A	ORF1ab	3646	SRR15433186	11201	A	G	0,995379	2021-07-25	United States
ORF1ab_314_L	ORF1ab	314	SRR15433186	14408	C	T	1	2021-07-25	United States
ORF1ab_662_S	ORF1ab	662	SRR15433186	15451	G	A	0,998559	2021-07-25	United States
ORF1ab_1000_L	ORF1ab	1000	SRR15433186	16466	C	T	0,999501	2021-07-25	United States
ORF1ab_1847_S	ORF1ab	1847	SRR15433186	19006	G	T	0,989519	2021-07-25	United States
ORF1ab_1918_V	ORF1ab	1918	SRR15433186	19220	C	T	0,995744	2021-07-25	United States
S_19_R	S	19	SRR15433186	21618	C	G	0,99812	2021-07-25	United States
S_156_NA	S	156	SRR15433186	22028	G	-AGTTCA	0,998586	2021-07-25	United States
S_452_R	S	452	SRR15433186	22917	T	G	0,999411	2021-07-25	United States
S_478_K	S	478	SRR15433186	22995	C	A	0,999399	2021-07-25	United States
S_614_G	S	614	SRR15433186	23403	A	G	0,999868	2021-07-25	United States
S_681_R	S	681	SRR15433186	23604	C	G	0,999238	2021-07-25	United States
S_950_N	S	950	SRR15433186	24410	G	A	0,998584	2021-07-25	United States
ORF3a_26_L	ORF3a	26	SRR15433186	25469	C	T	0,998919	2021-07-25	United States
ORF3a_174_A	ORF3a	174	SRR15433186	25913	G	C	0,0654815	2021-07-25	United States
M_82_T	M	82	SRR15433186	26767	T	C	0,999703	2021-07-25	United States
ORF6_37_NA	ORF6	37	SRR15433186	27312	T	+A	0,23858	2021-07-25	United States
ORF7a_82_A	ORF7a	82	SRR15433186	27638	T	C	0,99889	2021-07-25	United States
ORF7a_120_I	ORF7a	120	SRR15433186	27752	C	T	1	2021-07-25	United States
ORF7b_40_I	ORF7b	40	SRR15433186	27874	C	T	0,996372	2021-07-25	United States
ORF8_118_NA	ORF8	118	SRR15433186	28247	A	-GATTTC	0,995251	2021-07-25	United States
N_63_G	N	63	SRR15433186	28461	A	G	0,99905	2021-07-25	United States
N_203_M	N	203	SRR15433186	28881	G	T	1	2021-07-25	United States
N_215_C	N	215	SRR15433186	28916	G	T	0,993761	2021-07-25	United States
N_377_Y	N	377	SRR15433186	29402	G	T	1	2021-07-25	United States
ORF1ab_633_D	ORF1ab	633	SRR15433187	2164	G	T	0,983834	2021-07-25	United States
ORF1ab_1306_S	ORF1ab	1306	SRR15433187	4181	G	T	0,985603	2021-07-25	United States
ORF1ab_2046_L	ORF1ab	2046	SRR15433187	6402	C	T	0,98034	2021-07-25	United States
ORF1ab_2287_S	ORF1ab	2287	SRR15433187	7124	C	T	0,985686	2021-07-25	United States
ORF1ab_2554_V	ORF1ab	2554	SRR15433187	7926	C	T	0,86385	2021-07-25	United States
ORF1ab_2785_T	ORF1ab	2785	SRR15433187	8618	G	A	0,98225	2021-07-25	United States
ORF1ab_2930_L	ORF1ab	2930	SRR15433187	9053	G	T	0,966695	2021-07-25	United States
ORF1ab_3255_I	ORF1ab	3255	SRR15433187	10029	C	T	0,97389	2021-07-25	United States
ORF1ab_3278_S	ORF1ab	3278	SRR15433187	10097	G	A	0,0516796	2021-07-25	United States
ORF1ab_3646_A	ORF1ab	3646	SRR15433187	11201	A	G	0,98925	2021-07-25	United States
ORF1ab_3718_F	ORF1ab	3718	SRR15433187	11417	G	T	0,971277	2021-07-25	United States
ORF1ab_183_V	ORF1ab	183	SRR15433187	14014	T	G	0,9694	2021-07-25	United States
ORF1ab_314_L	ORF1ab	314	SRR15433187	14408	C	T	0,99968	2021-07-25	United States
ORF1ab_662_S	ORF1ab	662	SRR15433187	15451	G	A	0,999203	2021-07-25	United States
ORF1ab_1000_L	ORF1ab	1000	SRR15433187	16466	C	T	0,998978	2021-07-25	United States
ORF1ab_1095_S	ORF1ab	1095	SRR15433187	16750	C	T	0,969925	2021-07-25	United States
ORF1ab_1918_V	ORF1ab	1918	SRR15433187	19220	C	T	0,99106	2021-07-25	United States
ORF1ab_2681_K	ORF1ab	2681	SRR15433187	21508	G	A	0,895425	2021-07-25	United States
S_19_R	S	19	SRR15433187	21618	C	G	1	2021-07-25	United States
S_156_NA	S	156	SRR15433187	22028	G	-AGTTCA	0,996711	2021-07-25	United States
S_452_R	S	452	SRR15433187	22917	T	G	1	2021-07-25	United States
S_478_K	S	478	SRR15433187	22995	C	A	1	2021-07-25	United States
S_572_I	S	572	SRR15433187	23277	C	T	0,985933	2021-07-25	United States
S_614_G	S	614	SRR15433187	23403	A	G	1	2021-07-25	United States
S_640_F	S	640	SRR15433187	23481	C	T	0,983748	2021-07-25	United States
S_681_R	S	681	SRR15433187	23604	C	G	0,999028	2021-07-25	United States
S_950_N	S	950	SRR15433187	24410	G	A	0,999252	2021-07-25	United States
ORF3a_22_Y	ORF3a	22	SRR15433187	25456	G	T	0,0886173	2021-07-25	United States
ORF3a_26_L	ORF3a	26	SRR15433187	25469	C	T	0,999235	2021-07-25	United States
M_82_T	M	82	SRR15433187	26767	T	C	1	2021-07-25	United States
ORF7a_82_A	ORF7a	82	SRR15433187	27638	T	C	0,998865	2021-07-25	United States
ORF7a_120_I	ORF7a	120	SRR15433187	27752	C	T	0,998871	2021-07-25	United States
ORF7b_40_I	ORF7b	40	SRR15433187	27874	C	T	0,973907	2021-07-25	United States
ORF8_118_NA	ORF8	118	SRR15433187	28247	A	-GATTTC	0,992612	2021-07-25	United States
N_63_G	N	63	SRR15433187	28461	A	G	0,999194	2021-07-25	United States
N_203_M	N	203	SRR15433187	28881	G	T	1	2021-07-25	United States
N_215_C	N	215	SRR15433187	28916	G	T	0,950464	2021-07-25	United States
N_373_N	N	373	SRR15433187	29392	G	T	0,816514	2021-07-25	United States
N_377_Y	N	377	SRR15433187	29402	G	T	0,990741	2021-07-25	United States
ORF1ab_82_NA	ORF1ab	82	SRR15433189	509	G	-GTCATGTTA	0,207466	2021-07-25	United States
ORF1ab_83_NA	ORF1ab	83	SRR15433189	514	T	-GTTATG	0,0816189	2021-07-25	United States
ORF1ab_84_NA	ORF1ab	84	SRR15433189	517	T	-ATG	0,0557351	2021-07-25	United States
ORF1ab_1306_S	ORF1ab	1306	SRR15433189	4181	G	T	0,995442	2021-07-25	United States
ORF1ab_2046_L	ORF1ab	2046	SRR15433189	6402	C	T	0,994975	2021-07-25	United States
ORF1ab_2287_S	ORF1ab	2287	SRR15433189	7124	C	T	0,999301	2021-07-25	United States
ORF1ab_2930_L	ORF1ab	2930	SRR15433189	9053	G	T	0,998488	2021-07-25	United States
ORF1ab_3255_I	ORF1ab	3255	SRR15433189	10029	C	T	0,997788	2021-07-25	United States
ORF1ab_3646_A	ORF1ab	3646	SRR15433189	11201	A	G	0,994123	2021-07-25	United States
ORF1ab_314_L	ORF1ab	314	SRR15433189	14408	C	T	0,999723	2021-07-25	United States
ORF1ab_662_S	ORF1ab	662	SRR15433189	15451	G	A	0,998423	2021-07-25	United States
ORF1ab_1000_L	ORF1ab	1000	SRR15433189	16466	C	T	0,999326	2021-07-25	United States
ORF1ab_1257_V	ORF1ab	1257	SRR15433189	17236	A	G	0,99108	2021-07-25	United States
ORF1ab_1918_V	ORF1ab	1918	SRR15433189	19220	C	T	0,987629	2021-07-25	United States
S_19_R	S	19	SRR15433189	21618	C	G	1	2021-07-25	United States
S_156_NA	S	156	SRR15433189	22028	G	-AGTTCA	1	2021-07-25	United States
S_452_R	S	452	SRR15433189	22917	T	G	1	2021-07-25	United States
S_478_K	S	478	SRR15433189	22995	C	A	1	2021-07-25	United States
S_614_G	S	614	SRR15433189	23403	A	G	1	2021-07-25	United States
S_681_R	S	681	SRR15433189	23604	C	G	0,999174	2021-07-25	United States
S_950_N	S	950	SRR15433189	24410	G	A	1	2021-07-25	United States
ORF3a_26_L	ORF3a	26	SRR15433189	25469	C	T	1	2021-07-25	United States
M_82_T	M	82	SRR15433189	26767	T	C	0,999395	2021-07-25	United States
ORF7a_54_NA	ORF7a	54	SRR15433189	27553	T	-TTGCACTGACTTGCTTTAGCACTCAATTTGCTTTTGCTTGTCCTGACGGCGTAAAACACGTCTATCAG	0,991777	2021-07-25	United States
ORF7a_82_A	ORF7a	82	SRR15433189	27638	T	C	0,999544	2021-07-25	United States
ORF7a_120_I	ORF7a	120	SRR15433189	27752	C	T	1	2021-07-25	United States
ORF7b_40_I	ORF7b	40	SRR15433189	27874	C	T	0,9961	2021-07-25	United States
ORF8_25_Y	ORF8	25	SRR15433189	27967	G	A	0,987859	2021-07-25	United States
ORF8_118_NA	ORF8	118	SRR15433189	28247	A	-GATTTC	0,993377	2021-07-25	United States
N_63_G	N	63	SRR15433189	28461	A	G	0,998684	2021-07-25	United States
N_203_M	N	203	SRR15433189	28881	G	T	1	2021-07-25	United States
N_215_C	N	215	SRR15433189	28916	G	T	0,997436	2021-07-25	United States
N_377_Y	N	377	SRR15433189	29402	G	T	1	2021-07-25	United States
ORF1ab_1306_S	ORF1ab	1306	SRR15433191	4181	G	T	0,990683	2021-07-25	United States
ORF1ab_2046_L	ORF1ab	2046	SRR15433191	6402	C	T	0,994878	2021-07-25	United States
ORF1ab_2287_S	ORF1ab	2287	SRR15433191	7124	C	T	0,995851	2021-07-25	United States
ORF1ab_2930_L	ORF1ab	2930	SRR15433191	9053	G	T	0,966981	2021-07-25	United States
ORF1ab_3255_I	ORF1ab	3255	SRR15433191	10029	C	T	0,98913	2021-07-25	United States
ORF1ab_3646_A	ORF1ab	3646	SRR15433191	11201	A	G	0,998488	2021-07-25	United States
ORF1ab_314_L	ORF1ab	314	SRR15433191	14408	C	T	1	2021-07-25	United States
ORF1ab_662_S	ORF1ab	662	SRR15433191	15451	G	A	0,99953	2021-07-25	United States
ORF1ab_1000_L	ORF1ab	1000	SRR15433191	16466	C	T	0,998127	2021-07-25	United States
ORF1ab_1257_V	ORF1ab	1257	SRR15433191	17236	A	G	0,986745	2021-07-25	United States
ORF1ab_1918_V	ORF1ab	1918	SRR15433191	19220	C	T	0,998512	2021-07-25	United States
S_19_R	S	19	SRR15433191	21618	C	G	1	2021-07-25	United States
S_452_R	S	452	SRR15433191	22917	T	G	1	2021-07-25	United States
S_478_K	S	478	SRR15433191	22995	C	A	1	2021-07-25	United States
S_614_G	S	614	SRR15433191	23403	A	G	1	2021-07-25	United States
S_681_R	S	681	SRR15433191	23604	C	G	0,998884	2021-07-25	United States
S_950_N	S	950	SRR15433191	24410	G	A	1	2021-07-25	United States
ORF3a_26_L	ORF3a	26	SRR15433191	25469	C	T	0,997268	2021-07-25	United States
M_82_T	M	82	SRR15433191	26767	T	C	1	2021-07-25	United States
ORF7a_82_A	ORF7a	82	SRR15433191	27638	T	C	1	2021-07-25	United States
ORF7a_120_I	ORF7a	120	SRR15433191	27752	C	T	1	2021-07-25	United States
ORF7b_40_I	ORF7b	40	SRR15433191	27874	C	T	0,997778	2021-07-25	United States
ORF8_118_NA	ORF8	118	SRR15433191	28247	A	-GATTTC	0,991899	2021-07-25	United States
N_63_G	N	63	SRR15433191	28461	A	G	0,999205	2021-07-25	United States
N_203_M	N	203	SRR15433191	28881	G	T	1	2021-07-25	United States
N_215_C	N	215	SRR15433191	28916	G	T	1	2021-07-25	United States
ORF1ab_1640_L	ORF1ab	1640	SRR15433192	5184	C	T	0,998827	2021-07-25	United States
ORF1ab_3209_V	ORF1ab	3209	SRR15433192	9891	C	T	0,998331	2021-07-25	United States
ORF1ab_3718_A	ORF1ab	3718	SRR15433192	11418	T	C	0,998894	2021-07-25	United States
ORF1ab_3750_I	ORF1ab	3750	SRR15433192	11514	C	T	0,998324	2021-07-25	United States
ORF1ab_314_L	ORF1ab	314	SRR15433192	14408	C	T	0,999749	2021-07-25	United States
ORF1ab_662_S	ORF1ab	662	SRR15433192	15451	G	A	0,999467	2021-07-25	United States
ORF1ab_1000_L	ORF1ab	1000	SRR15433192	16466	C	T	0,999869	2021-07-25	United States
S_19_R	S	19	SRR15433192	21618	C	G	1	2021-07-25	United States
S_142_D	S	142	SRR15433192	21987	G	A	1	2021-07-25	United States
S_156_NA	S	156	SRR15433192	22028	G	-AGTTCA	0,997365	2021-07-25	United States
S_222_V	S	222	SRR15433192	22227	C	T	0,998615	2021-07-25	United States
S_452_R	S	452	SRR15433192	22917	T	G	0,999502	2021-07-25	United States
S_478_K	S	478	SRR15433192	22995	C	A	1	2021-07-25	United States
S_614_G	S	614	SRR15433192	23403	A	G	1	2021-07-25	United States
S_681_R	S	681	SRR15433192	23604	C	G	0,999749	2021-07-25	United States
S_950_N	S	950	SRR15433192	24410	G	A	0,999821	2021-07-25	United States
ORF3a_26_L	ORF3a	26	SRR15433192	25469	C	T	1	2021-07-25	United States
ORF3a_174_A	ORF3a	174	SRR15433192	25913	G	C	0,0904432	2021-07-25	United States
ORF3a_224_C	ORF3a	224	SRR15433192	26062	G	T	0,997047	2021-07-25	United States
M_82_T	M	82	SRR15433192	26767	T	C	0,999788	2021-07-25	United States
M_197_N	M	197	SRR15433192	27112	G	A	0,995795	2021-07-25	United States
ORF7a_82_A	ORF7a	82	SRR15433192	27638	T	C	1	2021-07-25	United States
ORF7a_86_NA	ORF7a	86	SRR15433192	27651	G	-TTC	0,993926	2021-07-25	United States
ORF7a_120_I	ORF7a	120	SRR15433192	27752	C	T	1	2021-07-25	United States
ORF8_118_NA	ORF8	118	SRR15433192	28247	A	-GATTTC	0,995849	2021-07-25	United States
N_63_G	N	63	SRR15433192	28461	A	G	0,999346	2021-07-25	United States
N_203_M	N	203	SRR15433192	28881	G	T	0,997773	2021-07-25	United States
N_377_Y	N	377	SRR15433192	29402	G	T	1	2021-07-25	United States
N_418_H	N	418	SRR15433192	29527	G	T	0,997457	2021-07-25	United States
ORF1ab_1640_L	ORF1ab	1640	SRR15433194	5184	C	T	0,990323	2021-07-20	United States
ORF1ab_3209_V	ORF1ab	3209	SRR15433194	9891	C	T	0,983871	2021-07-20	United States
ORF1ab_3718_A	ORF1ab	3718	SRR15433194	11418	T	C	0,986384	2021-07-20	United States
ORF1ab_3750_I	ORF1ab	3750	SRR15433194	11514	C	T	0,989426	2021-07-20	United States
ORF1ab_314_L	ORF1ab	314	SRR15433194	14408	C	T	1	2021-07-20	United States
ORF1ab_662_S	ORF1ab	662	SRR15433194	15451	G	A	0,998997	2021-07-20	United States
ORF1ab_1000_L	ORF1ab	1000	SRR15433194	16466	C	T	0,999075	2021-07-20	United States
S_18_F	S	18	SRR15433194	21614	C	T	0,968153	2021-07-20	United States
S_19_R	S	19	SRR15433194	21618	C	G	1	2021-07-20	United States
S_156_NA	S	156	SRR15433194	22028	G	-AGTTCA	1	2021-07-20	United States
S_222_V	S	222	SRR15433194	22227	C	T	1	2021-07-20	United States
S_452_R	S	452	SRR15433194	22917	T	G	0,997988	2021-07-20	United States
S_478_K	S	478	SRR15433194	22995	C	A	1	2021-07-20	United States
S_614_G	S	614	SRR15433194	23403	A	G	1	2021-07-20	United States
S_681_R	S	681	SRR15433194	23604	C	G	1	2021-07-20	United States
S_950_N	S	950	SRR15433194	24410	G	A	1	2021-07-20	United States
ORF3a_26_L	ORF3a	26	SRR15433194	25469	C	T	0,998758	2021-07-20	United States
ORF3a_174_A	ORF3a	174	SRR15433194	25913	G	C	0,0956522	2021-07-20	United States
ORF3a_224_C	ORF3a	224	SRR15433194	26062	G	T	0,988661	2021-07-20	United States
M_82_T	M	82	SRR15433194	26767	T	C	0,998435	2021-07-20	United States
M_197_N	M	197	SRR15433194	27112	G	A	0,976413	2021-07-20	United States
ORF7a_82_A	ORF7a	82	SRR15433194	27638	T	C	0,996711	2021-07-20	United States
ORF7a_120_I	ORF7a	120	SRR15433194	27752	C	T	0,996711	2021-07-20	United States
ORF8_118_NA	ORF8	118	SRR15433194	28247	A	-GATTTC	0,994921	2021-07-20	United States
N_35_T	N	35	SRR15433194	28376	G	A	0,97065	2021-07-20	United States
N_63_G	N	63	SRR15433194	28461	A	G	0,998966	2021-07-20	United States
N_203_M	N	203	SRR15433194	28881	G	T	1	2021-07-20	United States
N_418_H	N	418	SRR15433194	29527	G	T	0,992212	2021-07-20	United States
ORF1ab_1127_Y	ORF1ab	1127	SRR15433195	3644	G	T	0,99572	2021-07-25	United States
ORF1ab_1306_S	ORF1ab	1306	SRR15433195	4181	G	T	0,998696	2021-07-25	United States
ORF1ab_2046_L	ORF1ab	2046	SRR15433195	6402	C	T	0,998843	2021-07-25	United States
ORF1ab_2287_S	ORF1ab	2287	SRR15433195	7124	C	T	0,99925	2021-07-25	United States
ORF1ab_2930_L	ORF1ab	2930	SRR15433195	9053	G	T	0,998847	2021-07-25	United States
ORF1ab_3255_I	ORF1ab	3255	SRR15433195	10029	C	T	0,997248	2021-07-25	United States
ORF1ab_3346_H	ORF1ab	3346	SRR15433195	10303	A	T	0,996861	2021-07-25	United States
ORF1ab_3646_A	ORF1ab	3646	SRR15433195	11201	A	G	0,998343	2021-07-25	United States
ORF1ab_3731_V	ORF1ab	3731	SRR15433195	11456	A	G	0,995828	2021-07-25	United States
ORF1ab_314_L	ORF1ab	314	SRR15433195	14408	C	T	0,999519	2021-07-25	United States
ORF1ab_662_S	ORF1ab	662	SRR15433195	15451	G	A	0,999256	2021-07-25	United States
ORF1ab_1000_L	ORF1ab	1000	SRR15433195	16466	C	T	0,999829	2021-07-25	United States
ORF1ab_1550_Y	ORF1ab	1550	SRR15433195	18115	C	T	0,996816	2021-07-25	United States
ORF1ab_1918_V	ORF1ab	1918	SRR15433195	19220	C	T	0,998104	2021-07-25	United States
S_19_R	S	19	SRR15433195	21618	C	G	0,998466	2021-07-25	United States
S_156_NA	S	156	SRR15433195	22028	G	-AGTTCA	0,996711	2021-07-25	United States
S_452_R	S	452	SRR15433195	22917	T	G	1	2021-07-25	United States
S_478_K	S	478	SRR15433195	22995	C	A	0,997828	2021-07-25	United States
S_614_G	S	614	SRR15433195	23403	A	G	0,999825	2021-07-25	United States
S_681_R	S	681	SRR15433195	23604	C	G	0,999703	2021-07-25	United States
S_950_N	S	950	SRR15433195	24410	G	A	0,999768	2021-07-25	United States
ORF3a_26_L	ORF3a	26	SRR15433195	25469	C	T	0,99958	2021-07-25	United States
ORF3a_174_A	ORF3a	174	SRR15433195	25913	G	C	0,100614	2021-07-25	United States
M_82_T	M	82	SRR15433195	26767	T	C	0,999704	2021-07-25	United States
ORF7a_82_A	ORF7a	82	SRR15433195	27638	T	C	0,998848	2021-07-25	United States
ORF7a_120_I	ORF7a	120	SRR15433195	27752	C	T	0,998847	2021-07-25	United States
ORF7b_40_I	ORF7b	40	SRR15433195	27874	C	T	0,998079	2021-07-25	United States
ORF8_118_NA	ORF8	118	SRR15433195	28247	A	-GATTTC	0,993998	2021-07-25	United States
N_63_G	N	63	SRR15433195	28461	A	G	0,999358	2021-07-25	United States
N_203_M	N	203	SRR15433195	28881	G	T	0,993151	2021-07-25	United States
N_215_C	N	215	SRR15433195	28916	G	T	0,993103	2021-07-25	United States
N_377_Y	N	377	SRR15433195	29402	G	T	0,997967	2021-07-25	United States
ORF1ab_1633_D	ORF1ab	1633	SRR15433196	5164	G	T	0,998047	2021-07-25	United States
ORF1ab_1640_L	ORF1ab	1640	SRR15433196	5184	C	T	0,998058	2021-07-25	United States
ORF1ab_3209_V	ORF1ab	3209	SRR15433196	9891	C	T	0,994965	2021-07-25	United States
ORF1ab_3338_F	ORF1ab	3338	SRR15433196	10277	C	T	0,995786	2021-07-25	United States
ORF1ab_3718_A	ORF1ab	3718	SRR15433196	11418	T	C	0,996241	2021-07-25	United States
ORF1ab_3750_I	ORF1ab	3750	SRR15433196	11514	C	T	0,996187	2021-07-25	United States
ORF1ab_314_L	ORF1ab	314	SRR15433196	14408	C	T	0,999551	2021-07-25	United States
ORF1ab_662_S	ORF1ab	662	SRR15433196	15451	G	A	0,999162	2021-07-25	United States
ORF1ab_1000_L	ORF1ab	1000	SRR15433196	16466	C	T	1	2021-07-25	United States
S_19_R	S	19	SRR15433196	21618	C	G	1	2021-07-25	United States
S_142_D	S	142	SRR15433196	21987	G	A	1	2021-07-25	United States
S_156_NA	S	156	SRR15433196	22028	G	-AGTTCA	1	2021-07-25	United States
S_222_V	S	222	SRR15433196	22227	C	T	0,998715	2021-07-25	United States
S_289_I	S	289	SRR15433196	22427	G	A	0,994512	2021-07-25	United States
S_452_R	S	452	SRR15433196	22917	T	G	0,999248	2021-07-25	United States
S_478_K	S	478	SRR15433196	22995	C	A	0,999228	2021-07-25	United States
S_614_G	S	614	SRR15433196	23403	A	G	1	2021-07-25	United States
S_681_R	S	681	SRR15433196	23604	C	G	0,999435	2021-07-25	United States
S_950_N	S	950	SRR15433196	24410	G	A	0,999475	2021-07-25	United States
ORF3a_26_L	ORF3a	26	SRR15433196	25469	C	T	0,99951	2021-07-25	United States
ORF3a_174_A	ORF3a	174	SRR15433196	25913	G	C	0,0642792	2021-07-25	United States
M_82_T	M	82	SRR15433196	26767	T	C	1	2021-07-25	United States
ORF7a_82_A	ORF7a	82	SRR15433196	27638	T	C	0,999059	2021-07-25	United States
ORF7a_120_I	ORF7a	120	SRR15433196	27752	C	T	0,999527	2021-07-25	United States
ORF8_118_NA	ORF8	118	SRR15433196	28247	A	-GATTTC	0,994299	2021-07-25	United States
N_18_V	N	18	SRR15433196	28326	G	T	0,995096	2021-07-25	United States
N_63_G	N	63	SRR15433196	28461	A	G	0,998713	2021-07-25	United States
N_203_M	N	203	SRR15433196	28881	G	T	0,999494	2021-07-25	United States
N_377_Y	N	377	SRR15433196	29402	G	T	0,996774	2021-07-25	United States
ORF1ab_140_NA	ORF1ab	140	SRR15433198	685	A	-AAGTCATTT	0,994736	2021-07-25	United States
ORF1ab_216_Y	ORF1ab	216	SRR15433198	912	C	A	0,996092	2021-07-25	United States
ORF1ab_1306_S	ORF1ab	1306	SRR15433198	4181	G	T	0,998987	2021-07-25	United States
ORF1ab_2046_L	ORF1ab	2046	SRR15433198	6402	C	T	0,998759	2021-07-25	United States
ORF1ab_2287_S	ORF1ab	2287	SRR15433198	7124	C	T	0,999076	2021-07-25	United States
ORF1ab_2930_L	ORF1ab	2930	SRR15433198	9053	G	T	0,998589	2021-07-25	United States
ORF1ab_3255_I	ORF1ab	3255	SRR15433198	10029	C	T	0,977477	2021-07-25	United States
ORF1ab_3646_A	ORF1ab	3646	SRR15433198	11201	A	G	0,997689	2021-07-25	United States
ORF1ab_314_L	ORF1ab	314	SRR15433198	14408	C	T	0,999838	2021-07-25	United States
ORF1ab_662_S	ORF1ab	662	SRR15433198	15451	G	A	0,998869	2021-07-25	United States
ORF1ab_1000_L	ORF1ab	1000	SRR15433198	16466	C	T	0,999306	2021-07-25	United States
ORF1ab_1918_V	ORF1ab	1918	SRR15433198	19220	C	T	0,998522	2021-07-25	United States
S_19_R	S	19	SRR15433198	21618	C	G	1	2021-07-25	United States
S_156_NA	S	156	SRR15433198	22028	G	-AGTTCA	0,999055	2021-07-25	United States
S_452_R	S	452	SRR15433198	22917	T	G	1	2021-07-25	United States
S_478_K	S	478	SRR15433198	22995	C	A	1	2021-07-25	United States
S_614_G	S	614	SRR15433198	23403	A	G	0,999732	2021-07-25	United States
S_681_R	S	681	SRR15433198	23604	C	G	0,999346	2021-07-25	United States
S_950_N	S	950	SRR15433198	24410	G	A	0,999603	2021-07-25	United States
ORF3a_26_L	ORF3a	26	SRR15433198	25469	C	T	0,999824	2021-07-25	United States
ORF3a_174_A	ORF3a	174	SRR15433198	25913	G	C	0,0900369	2021-07-25	United States
M_82_T	M	82	SRR15433198	26767	T	C	0,999519	2021-07-25	United States
ORF7a_82_A	ORF7a	82	SRR15433198	27638	T	C	0,99835	2021-07-25	United States
ORF7a_120_I	ORF7a	120	SRR15433198	27752	C	T	0,999176	2021-07-25	United States
ORF7b_40_I	ORF7b	40	SRR15433198	27874	C	T	0,998761	2021-07-25	United States
ORF8_118_NA	ORF8	118	SRR15433198	28247	A	-GATTTC	0,994181	2021-07-25	United States
N_63_G	N	63	SRR15433198	28461	A	G	0,999149	2021-07-25	United States
N_203_M	N	203	SRR15433198	28881	G	T	0,99928	2021-07-25	United States
N_215_C	N	215	SRR15433198	28916	G	T	0,999278	2021-07-25	United States
N_377_Y	N	377	SRR15433198	29402	G	T	1	2021-07-25	United States
ORF1ab_1306_S	ORF1ab	1306	SRR15433199	4181	G	T	0,996751	2021-07-25	United States
ORF1ab_1582_L	ORF1ab	1582	SRR15433199	5010	A	T	0,989011	2021-07-25	United States
ORF1ab_2046_L	ORF1ab	2046	SRR15433199	6402	C	T	0,995302	2021-07-25	United States
ORF1ab_2287_S	ORF1ab	2287	SRR15433199	7124	C	T	0,998084	2021-07-25	United States
ORF1ab_2930_L	ORF1ab	2930	SRR15433199	9053	G	T	0,997625	2021-07-25	United States
ORF1ab_3255_I	ORF1ab	3255	SRR15433199	10029	C	T	0,99115	2021-07-25	United States
ORF1ab_3261_I	ORF1ab	3261	SRR15433199	10046	G	A	0,0583333	2021-07-25	United States
ORF1ab_3646_A	ORF1ab	3646	SRR15433199	11201	A	G	0,996361	2021-07-25	United States
ORF1ab_314_L	ORF1ab	314	SRR15433199	14408	C	T	0,999575	2021-07-25	United States
ORF1ab_662_S	ORF1ab	662	SRR15433199	15451	G	A	1	2021-07-25	United States
ORF1ab_1000_L	ORF1ab	1000	SRR15433199	16466	C	T	0,995943	2021-07-25	United States
ORF1ab_1257_V	ORF1ab	1257	SRR15433199	17236	A	G	0,991724	2021-07-25	United States
ORF1ab_1918_V	ORF1ab	1918	SRR15433199	19220	C	T	0,997783	2021-07-25	United States
S_156_NA	S	156	SRR15433199	22028	G	-AGTTCA	1	2021-07-25	United States
S_452_R	S	452	SRR15433199	22917	T	G	1	2021-07-25	United States
S_478_K	S	478	SRR15433199	22995	C	A	1	2021-07-25	United States
S_614_G	S	614	SRR15433199	23403	A	G	0,999471	2021-07-25	United States
S_681_R	S	681	SRR15433199	23604	C	G	1	2021-07-25	United States
S_950_N	S	950	SRR15433199	24410	G	A	1	2021-07-25	United States
ORF3a_26_L	ORF3a	26	SRR15433199	25469	C	T	1	2021-07-25	United States
ORF3a_174_A	ORF3a	174	SRR15433199	25913	G	C	0,0730337	2021-07-25	United States
M_82_T	M	82	SRR15433199	26767	T	C	1	2021-07-25	United States
ORF7a_82_A	ORF7a	82	SRR15433199	27638	T	C	0,993333	2021-07-25	United States
ORF7a_120_I	ORF7a	120	SRR15433199	27752	C	T	1	2021-07-25	United States
ORF7b_40_I	ORF7b	40	SRR15433199	27874	C	T	0,994764	2021-07-25	United States
ORF8_118_NA	ORF8	118	SRR15433199	28247	A	-GATTTC	0,98915	2021-07-25	United States
N_63_G	N	63	SRR15433199	28461	A	G	1	2021-07-25	United States
ORF1ab_1306_S	ORF1ab	1306	SRR15433201	4181	G	T	0,998907	2021-07-25	United States
ORF1ab_2046_L	ORF1ab	2046	SRR15433201	6402	C	T	0,997896	2021-07-25	United States
ORF1ab_2287_S	ORF1ab	2287	SRR15433201	7124	C	T	0,999532	2021-07-25	United States
ORF1ab_2930_L	ORF1ab	2930	SRR15433201	9053	G	T	0,998459	2021-07-25	United States
ORF1ab_3255_I	ORF1ab	3255	SRR15433201	10029	C	T	0,996875	2021-07-25	United States
ORF1ab_3646_A	ORF1ab	3646	SRR15433201	11201	A	G	0,997278	2021-07-25	United States
ORF1ab_314_L	ORF1ab	314	SRR15433201	14408	C	T	1	2021-07-25	United States
ORF1ab_662_S	ORF1ab	662	SRR15433201	15451	G	A	0,998868	2021-07-25	United States
ORF1ab_1000_L	ORF1ab	1000	SRR15433201	16466	C	T	0,998386	2021-07-25	United States
ORF1ab_1918_V	ORF1ab	1918	SRR15433201	19220	C	T	0,99732	2021-07-25	United States
S_19_R	S	19	SRR15433201	21618	C	G	1	2021-07-25	United States
S_95_I	S	95	SRR15433201	21846	C	T	1	2021-07-25	United States
S_142_D	S	142	SRR15433201	21987	G	A	1	2021-07-25	United States
S_156_NA	S	156	SRR15433201	22028	G	-AGTTCA	0,998866	2021-07-25	United States
S_452_R	S	452	SRR15433201	22917	T	G	0,999278	2021-07-25	United States
S_478_K	S	478	SRR15433201	22995	C	A	0,999259	2021-07-25	United States
S_614_G	S	614	SRR15433201	23403	A	G	1	2021-07-25	United States
S_681_R	S	681	SRR15433201	23604	C	G	0,999628	2021-07-25	United States
S_950_N	S	950	SRR15433201	24410	G	A	0,999266	2021-07-25	United States
ORF3a_26_L	ORF3a	26	SRR15433201	25469	C	T	0,999687	2021-07-25	United States
ORF3a_174_A	ORF3a	174	SRR15433201	25913	G	C	0,0820324	2021-07-25	United States
M_82_T	M	82	SRR15433201	26767	T	C	0,999622	2021-07-25	United States
ORF6_46_V	ORF6	46	SRR15433201	27338	A	T	0,996213	2021-07-25	United States
ORF7a_82_A	ORF7a	82	SRR15433201	27638	T	C	1	2021-07-25	United States
ORF7a_120_I	ORF7a	120	SRR15433201	27752	C	T	1	2021-07-25	United States
ORF7b_40_I	ORF7b	40	SRR15433201	27874	C	T	0,998772	2021-07-25	United States
ORF8_118_NA	ORF8	118	SRR15433201	28247	A	-GATTTC	0,99265	2021-07-25	United States
N_63_G	N	63	SRR15433201	28461	A	G	0,999276	2021-07-25	United States
N_203_M	N	203	SRR15433201	28881	G	T	0,998921	2021-07-25	United States
N_215_C	N	215	SRR15433201	28916	G	T	0,99892	2021-07-25	United States
N_377_Y	N	377	SRR15433201	29402	G	T	0,994737	2021-07-25	United States
ORF1ab_1188_L	ORF1ab	1188	SRR15433202	3828	C	T	0,995751	2021-07-25	United States
ORF1ab_1795_Q	ORF1ab	1795	SRR15433202	5648	A	C	0,996458	2021-07-25	United States
ORF1ab_2094_G	ORF1ab	2094	SRR15433202	6546	A	G	0,997958	2021-07-25	United States
ORF1ab_2121_I	ORF1ab	2121	SRR15433202	6627	C	T	0,998631	2021-07-25	United States
ORF1ab_3086_F	ORF1ab	3086	SRR15433202	9521	C	T	0,996045	2021-07-25	United States
ORF1ab_3674_NA	ORF1ab	3674	SRR15433202	11287	G	-TCTGGTTTT	0,99088	2021-07-25	United States
ORF1ab_314_L	ORF1ab	314	SRR15433202	14408	C	T	0,999688	2021-07-25	United States
ORF1ab_1264_D	ORF1ab	1264	SRR15433202	17259	G	T	0,995265	2021-07-25	United States
ORF1ab_2557_R	ORF1ab	2557	SRR15433202	21137	A	G	0,992888	2021-07-25	United States
S_18_F	S	18	SRR15433202	21614	C	T	0,991189	2021-07-25	United States
S_20_N	S	20	SRR15433202	21621	C	A	0,990077	2021-07-25	United States
S_26_S	S	26	SRR15433202	21638	C	T	0,988839	2021-07-25	United States
S_138_Y	S	138	SRR15433202	21974	G	T	0,999204	2021-07-25	United States
S_190_S	S	190	SRR15433202	22132	G	T	0,998179	2021-07-25	United States
S_417_T	S	417	SRR15433202	22812	A	C	0,997883	2021-07-25	United States
S_484_K	S	484	SRR15433202	23012	G	A	0,987988	2021-07-25	United States
S_501_Y	S	501	SRR15433202	23063	A	T	0,989817	2021-07-25	United States
S_614_G	S	614	SRR15433202	23403	A	G	1	2021-07-25	United States
S_655_Y	S	655	SRR15433202	23525	C	T	0,99233	2021-07-25	United States
S_1027_I	S	1027	SRR15433202	24642	C	T	0,995842	2021-07-25	United States
S_1176_F	S	1176	SRR15433202	25088	G	T	0,993865	2021-07-25	United States
S_1202_K	S	1202	SRR15433202	25166	G	A	0,98279	2021-07-25	United States
ORF3a_174_A	ORF3a	174	SRR15433202	25913	G	C	0,0723995	2021-07-25	United States
ORF3a_253_P	ORF3a	253	SRR15433202	26149	T	C	0,995054	2021-07-25	United States
ORF8_66_D	ORF8	66	SRR15433202	28090	G	A	0,994713	2021-07-25	United States
ORF8_92_K	ORF8	92	SRR15433202	28167	G	A	0,995166	2021-07-25	United States
N_80_R	N	80	SRR15433202	28512	C	G	0,994116	2021-07-25	United States
N_202_C	N	202	SRR15433202	28877	A	T	0,997157	2021-07-25	United States
N_202_T	N	202	SRR15433202	28878	G	C	0,997174	2021-07-25	United States
N_203_K	N	203	SRR15433202	28881	G	A	0,996011	2021-07-25	United States
N_204_R	N	204	SRR15433202	28883	G	C	0,996608	2021-07-25	United States
ORF1ab_550_H	ORF1ab	550	SRR15433203	1914	G	A	0,865362	2021-07-25	United States
ORF1ab_1102_G	ORF1ab	1102	SRR15433203	3569	A	G	0,987368	2021-07-25	United States
ORF1ab_1640_L	ORF1ab	1640	SRR15433203	5184	C	T	0,987229	2021-07-25	United States
ORF1ab_3209_V	ORF1ab	3209	SRR15433203	9891	C	T	0,986428	2021-07-25	United States
ORF1ab_3333_V	ORF1ab	3333	SRR15433203	10263	C	T	0,985403	2021-07-25	United States
ORF1ab_3718_A	ORF1ab	3718	SRR15433203	11418	T	C	0,986373	2021-07-25	United States
ORF1ab_3750_I	ORF1ab	3750	SRR15433203	11514	C	T	0,985112	2021-07-25	United States
ORF1ab_187_I	ORF1ab	187	SRR15433203	14028	G	T	0,986184	2021-07-25	United States
ORF1ab_314_L	ORF1ab	314	SRR15433203	14408	C	T	1	2021-07-25	United States
ORF1ab_662_S	ORF1ab	662	SRR15433203	15451	G	A	0,999106	2021-07-25	United States
ORF1ab_1000_L	ORF1ab	1000	SRR15433203	16466	C	T	0,99955	2021-07-25	United States
ORF1ab_2488_M	ORF1ab	2488	SRR15433203	20930	C	T	0,985776	2021-07-25	United States
ORF1ab_2557_R	ORF1ab	2557	SRR15433203	21137	A	G	0,0976075	2021-07-25	United States
S_3_NA	S	3	SRR15433203	21569	G	+T	0,086887	2021-07-25	United States
S_5_F	S	5	SRR15433203	21575	C	T	0,977827	2021-07-25	United States
S_19_R	S	19	SRR15433203	21618	C	G	1	2021-07-25	United States
S_156_NA	S	156	SRR15433203	22028	G	-AGTTCA	0,992105	2021-07-25	United States
S_222_V	S	222	SRR15433203	22227	C	T	0,961219	2021-07-25	United States
S_452_R	S	452	SRR15433203	22917	T	G	1	2021-07-25	United States
S_478_K	S	478	SRR15433203	22995	C	A	0,999266	2021-07-25	United States
S_614_G	S	614	SRR15433203	23403	A	G	1	2021-07-25	United States
S_681_R	S	681	SRR15433203	23604	C	G	0,999799	2021-07-25	United States
S_809_S	S	809	SRR15433203	23987	C	T	0,984871	2021-07-25	United States
S_950_N	S	950	SRR15433203	24410	G	A	0,998895	2021-07-25	United States
S_1264_L	S	1264	SRR15433203	25352	G	T	0,98583	2021-07-25	United States
ORF3a_26_L	ORF3a	26	SRR15433203	25469	C	T	0,999349	2021-07-25	United States
ORF3a_54_S	ORF3a	54	SRR15433203	25552	G	T	0,984951	2021-07-25	United States
ORF3a_174_A	ORF3a	174	SRR15433203	25913	G	C	0,0566741	2021-07-25	United States
M_82_T	M	82	SRR15433203	26767	T	C	1	2021-07-25	United States
ORF7a_82_A	ORF7a	82	SRR15433203	27638	T	C	0,999099	2021-07-25	United States
ORF7a_120_I	ORF7a	120	SRR15433203	27752	C	T	0,99911	2021-07-25	United States
ORF8_118_NA	ORF8	118	SRR15433203	28247	A	-GATTTC	0,995277	2021-07-25	United States
N_63_G	N	63	SRR15433203	28461	A	G	0,998851	2021-07-25	United States
N_203_M	N	203	SRR15433203	28881	G	T	0,998878	2021-07-25	United States
N_377_Y	N	377	SRR15433203	29402	G	T	1	2021-07-25	United States
ORF1ab_1306_S	ORF1ab	1306	SRR15433204	4181	G	T	0,999206	2021-07-25	United States
ORF1ab_2046_L	ORF1ab	2046	SRR15433204	6402	C	T	0,995287	2021-07-25	United States
ORF1ab_2125_Y	ORF1ab	2125	SRR15433204	6638	C	T	0,988024	2021-07-25	United States
ORF1ab_2287_S	ORF1ab	2287	SRR15433204	7124	C	T	0,99851	2021-07-25	United States
ORF1ab_2387_V	ORF1ab	2387	SRR15433204	7424	T	G	0,0530387	2021-07-25	United States
ORF1ab_2500_F	ORF1ab	2500	SRR15433204	7764	C	T	0,980392	2021-07-25	United States
ORF1ab_2554_V	ORF1ab	2554	SRR15433204	7926	C	T	0,986928	2021-07-25	United States
ORF1ab_2930_L	ORF1ab	2930	SRR15433204	9053	G	T	0,997409	2021-07-25	United States
ORF1ab_3255_I	ORF1ab	3255	SRR15433204	10029	C	T	0,99723	2021-07-25	United States
ORF1ab_3646_A	ORF1ab	3646	SRR15433204	11201	A	G	0,996925	2021-07-25	United States
ORF1ab_183_V	ORF1ab	183	SRR15433204	14014	T	G	0,994126	2021-07-25	United States
ORF1ab_314_L	ORF1ab	314	SRR15433204	14408	C	T	0,999614	2021-07-25	United States
ORF1ab_563_Y	ORF1ab	563	SRR15433204	15154	C	T	0,0686567	2021-07-25	United States
ORF1ab_662_S	ORF1ab	662	SRR15433204	15451	G	A	1	2021-07-25	United States
ORF1ab_1000_L	ORF1ab	1000	SRR15433204	16466	C	T	1	2021-07-25	United States
ORF1ab_1087_Y	ORF1ab	1087	SRR15433204	16726	C	T	0,99778	2021-07-25	United States
ORF1ab_1524_NA	ORF1ab	1524	SRR15433204	18037	C	-A	0,0507519	2021-07-25	United States
ORF1ab_1563_NA	ORF1ab	1563	SRR15433204	18156	T	-G	0,0504808	2021-07-25	United States
ORF1ab_1918_V	ORF1ab	1918	SRR15433204	19220	C	T	0,998877	2021-07-25	United States
S_19_R	S	19	SRR15433204	21618	C	G	1	2021-07-25	United States
S_156_NA	S	156	SRR15433204	22028	G	-AGTTCA	1	2021-07-25	United States
S_452_R	S	452	SRR15433204	22917	T	G	1	2021-07-25	United States
S_478_K	S	478	SRR15433204	22995	C	A	0,995951	2021-07-25	United States
S_614_G	S	614	SRR15433204	23403	A	G	1	2021-07-25	United States
S_681_R	S	681	SRR15433204	23604	C	G	0,999416	2021-07-25	United States
S_950_N	S	950	SRR15433204	24410	G	A	0,995536	2021-07-25	United States
ORF3a_26_L	ORF3a	26	SRR15433204	25469	C	T	1	2021-07-25	United States
ORF3a_174_A	ORF3a	174	SRR15433204	25913	G	C	0,126643	2021-07-25	United States
M_17_F	M	17	SRR15433204	26571	C	T	0,12931	2021-07-25	United States
M_82_T	M	82	SRR15433204	26767	T	C	1	2021-07-25	United States
ORF7a_82_A	ORF7a	82	SRR15433204	27638	T	C	1	2021-07-25	United States
ORF7a_120_I	ORF7a	120	SRR15433204	27752	C	T	1	2021-07-25	United States
ORF7b_40_I	ORF7b	40	SRR15433204	27874	C	T	0,994048	2021-07-25	United States
ORF7b_41_F	ORF7b	41	SRR15433204	27877	G	T	0,982143	2021-07-25	United States
ORF8_60_F	ORF8	60	SRR15433204	28073	G	T	0,981707	2021-07-25	United States
ORF8_118_NA	ORF8	118	SRR15433204	28247	A	-GATTTC	1	2021-07-25	United States
N_63_G	N	63	SRR15433204	28461	A	G	0,999361	2021-07-25	United States
N_203_M	N	203	SRR15433204	28881	G	T	1	2021-07-25	United States
N_215_C	N	215	SRR15433204	28916	G	T	1	2021-07-25	United States
N_377_Y	N	377	SRR15433204	29402	G	T	1	2021-07-25	United States
ORF1ab_1306_S	ORF1ab	1306	SRR15433205	4181	G	T	0,997489	2021-07-25	United States
ORF1ab_2046_L	ORF1ab	2046	SRR15433205	6402	C	T	0,997795	2021-07-25	United States
ORF1ab_2287_S	ORF1ab	2287	SRR15433205	7124	C	T	0,998351	2021-07-25	United States
ORF1ab_2930_L	ORF1ab	2930	SRR15433205	9053	G	T	0,999633	2021-07-25	United States
ORF1ab_3255_I	ORF1ab	3255	SRR15433205	10029	C	T	0,999485	2021-07-25	United States
ORF1ab_3646_A	ORF1ab	3646	SRR15433205	11201	A	G	0,996441	2021-07-25	United States
ORF1ab_3731_V	ORF1ab	3731	SRR15433205	11456	A	G	0,994861	2021-07-25	United States
ORF1ab_314_L	ORF1ab	314	SRR15433205	14408	C	T	1	2021-07-25	United States
ORF1ab_662_S	ORF1ab	662	SRR15433205	15451	G	A	0,999332	2021-07-25	United States
ORF1ab_708_N	ORF1ab	708	SRR15433205	15589	G	A	0,0633492	2021-07-25	United States
ORF1ab_1000_L	ORF1ab	1000	SRR15433205	16466	C	T	0,999699	2021-07-25	United States
ORF1ab_1918_V	ORF1ab	1918	SRR15433205	19220	C	T	0,999242	2021-07-25	United States
S_19_R	S	19	SRR15433205	21618	C	G	1	2021-07-25	United States
S_142_D	S	142	SRR15433205	21987	G	A	1	2021-07-25	United States
S_156_NA	S	156	SRR15433205	22028	G	-AGTTCA	0,997951	2021-07-25	United States
S_452_R	S	452	SRR15433205	22917	T	G	1	2021-07-25	United States
S_478_K	S	478	SRR15433205	22995	C	A	1	2021-07-25	United States
S_614_G	S	614	SRR15433205	23403	A	G	1	2021-07-25	United States
S_681_R	S	681	SRR15433205	23604	C	G	0,998958	2021-07-25	United States
S_950_N	S	950	SRR15433205	24410	G	A	0,998711	2021-07-25	United States
ORF3a_26_L	ORF3a	26	SRR15433205	25469	C	T	0,999781	2021-07-25	United States
M_82_T	M	82	SRR15433205	26767	T	C	0,999427	2021-07-25	United States
ORF7a_82_A	ORF7a	82	SRR15433205	27638	T	C	1	2021-07-25	United States
ORF7a_120_I	ORF7a	120	SRR15433205	27752	C	T	0,999434	2021-07-25	United States
ORF7b_40_I	ORF7b	40	SRR15433205	27874	C	T	0,998713	2021-07-25	United States
ORF8_118_NA	ORF8	118	SRR15433205	28247	A	-GATTTC	0,993015	2021-07-25	United States
N_63_G	N	63	SRR15433205	28461	A	G	0,998268	2021-07-25	United States
N_203_M	N	203	SRR15433205	28881	G	T	0,997423	2021-07-25	United States
N_215_C	N	215	SRR15433205	28916	G	T	1	2021-07-25	United States
N_377_Y	N	377	SRR15433205	29402	G	T	0,999005	2021-07-25	United States
ORF1ab_549_F	ORF1ab	549	SRR15433206	1911	C	T	0,995587	2021-07-25	United States
ORF1ab_1306_S	ORF1ab	1306	SRR15433206	4181	G	T	0,997674	2021-07-25	United States
ORF1ab_2046_L	ORF1ab	2046	SRR15433206	6402	C	T	0,998874	2021-07-25	United States
ORF1ab_2125_Y	ORF1ab	2125	SRR15433206	6638	C	T	0,997868	2021-07-25	United States
ORF1ab_2287_S	ORF1ab	2287	SRR15433206	7124	C	T	0,997962	2021-07-25	United States
ORF1ab_2554_V	ORF1ab	2554	SRR15433206	7926	C	T	0,998148	2021-07-25	United States
ORF1ab_2930_L	ORF1ab	2930	SRR15433206	9053	G	T	0,997522	2021-07-25	United States
ORF1ab_3255_I	ORF1ab	3255	SRR15433206	10029	C	T	1	2021-07-25	United States
ORF1ab_3333_V	ORF1ab	3333	SRR15433206	10263	C	T	0,996889	2021-07-25	United States
ORF1ab_3646_A	ORF1ab	3646	SRR15433206	11201	A	G	0,998021	2021-07-25	United States
ORF1ab_183_V	ORF1ab	183	SRR15433206	14014	T	G	0,995238	2021-07-25	United States
ORF1ab_314_L	ORF1ab	314	SRR15433206	14408	C	T	1	2021-07-25	United States
ORF1ab_662_S	ORF1ab	662	SRR15433206	15451	G	A	0,999872	2021-07-25	United States
ORF1ab_1000_L	ORF1ab	1000	SRR15433206	16466	C	T	0,999783	2021-07-25	United States
ORF1ab_1087_Y	ORF1ab	1087	SRR15433206	16726	C	T	0,99279	2021-07-25	United States
ORF1ab_1918_V	ORF1ab	1918	SRR15433206	19220	C	T	0,998259	2021-07-25	United States
S_19_R	S	19	SRR15433206	21618	C	G	1	2021-07-25	United States
S_156_NA	S	156	SRR15433206	22028	G	-AGTTCA	0,997191	2021-07-25	United States
S_408_I	S	408	SRR15433206	22785	G	T	0,997462	2021-07-25	United States
S_452_R	S	452	SRR15433206	22917	T	G	1	2021-07-25	United States
S_478_K	S	478	SRR15433206	22995	C	A	1	2021-07-25	United States
S_614_G	S	614	SRR15433206	23403	A	G	0,999665	2021-07-25	United States
S_681_R	S	681	SRR15433206	23604	C	G	1	2021-07-25	United States
S_950_N	S	950	SRR15433206	24410	G	A	1	2021-07-25	United States
ORF3a_26_L	ORF3a	26	SRR15433206	25469	C	T	0,999741	2021-07-25	United States
M_82_T	M	82	SRR15433206	26767	T	C	0,99933	2021-07-25	United States
ORF7a_82_A	ORF7a	82	SRR15433206	27638	T	C	0,998497	2021-07-25	United States
ORF7a_120_I	ORF7a	120	SRR15433206	27752	C	T	0,999243	2021-07-25	United States
ORF7b_40_I	ORF7b	40	SRR15433206	27874	C	T	0,999077	2021-07-25	United States
ORF8_60_F	ORF8	60	SRR15433206	28073	G	T	0,997164	2021-07-25	United States
ORF8_118_NA	ORF8	118	SRR15433206	28247	A	-GATTTC	0,993432	2021-07-25	United States
N_63_G	N	63	SRR15433206	28461	A	G	0,999203	2021-07-25	United States
N_203_M	N	203	SRR15433206	28881	G	T	0,999339	2021-07-25	United States
N_215_C	N	215	SRR15433206	28916	G	T	0,999338	2021-07-25	United States
N_377_Y	N	377	SRR15433206	29402	G	T	1	2021-07-25	United States
ORF1ab_1640_L	ORF1ab	1640	SRR15433207	5184	C	T	0,994438	2021-07-25	United States
ORF1ab_3209_V	ORF1ab	3209	SRR15433207	9891	C	T	0,999125	2021-07-25	United States
ORF1ab_3718_A	ORF1ab	3718	SRR15433207	11418	T	C	0,995772	2021-07-25	United States
ORF1ab_3750_I	ORF1ab	3750	SRR15433207	11514	C	T	0,994647	2021-07-25	United States
ORF1ab_4308_V	ORF1ab	4308	SRR15433207	13187	A	G	0,282795	2021-07-25	United States
ORF1ab_314_L	ORF1ab	314	SRR15433207	14408	C	T	0,999839	2021-07-25	United States
ORF1ab_662_S	ORF1ab	662	SRR15433207	15451	G	A	0,999293	2021-07-25	United States
ORF1ab_1000_L	ORF1ab	1000	SRR15433207	16466	C	T	0,998751	2021-07-25	United States
S_19_R	S	19	SRR15433207	21618	C	G	1	2021-07-25	United States
S_142_D	S	142	SRR15433207	21987	G	A	1	2021-07-25	United States
S_156_NA	S	156	SRR15433207	22028	G	-AGTTCA	1	2021-07-25	United States
S_222_V	S	222	SRR15433207	22227	C	T	0,998761	2021-07-25	United States
S_452_R	S	452	SRR15433207	22917	T	G	0,998934	2021-07-25	United States
S_478_K	S	478	SRR15433207	22995	C	A	0,998911	2021-07-25	United States
S_614_G	S	614	SRR15433207	23403	A	G	1	2021-07-25	United States
S_681_R	S	681	SRR15433207	23604	C	G	0,999238	2021-07-25	United States
S_950_N	S	950	SRR15433207	24410	G	A	1	2021-07-25	United States
S_1264_L	S	1264	SRR15433207	25352	G	T	0,996085	2021-07-25	United States
ORF3a_26_L	ORF3a	26	SRR15433207	25469	C	T	0,999803	2021-07-25	United States
ORF3a_174_A	ORF3a	174	SRR15433207	25913	G	C	0,110841	2021-07-25	United States
M_82_T	M	82	SRR15433207	26767	T	C	0,999454	2021-07-25	United States
ORF6_48_N	ORF6	48	SRR15433207	27345	A	T	0,997537	2021-07-25	United States
ORF7a_80_I	ORF7a	80	SRR15433207	27632	G	T	0,986446	2021-07-25	United States
ORF7a_82_A	ORF7a	82	SRR15433207	27638	T	C	1	2021-07-25	United States
ORF7a_120_I	ORF7a	120	SRR15433207	27752	C	T	1	2021-07-25	United States
ORF8_118_NA	ORF8	118	SRR15433207	28247	A	-GATTTC	0,995534	2021-07-25	United States
N_63_G	N	63	SRR15433207	28461	A	G	0,999446	2021-07-25	United States
N_203_M	N	203	SRR15433207	28881	G	T	0,998379	2021-07-25	United States
N_377_Y	N	377	SRR15433207	29402	G	T	1	2021-07-25	United States
ORF1ab_309_L	ORF1ab	309	SRR15433208	1191	C	T	0,981016	2021-07-24	United States
ORF1ab_540_V	ORF1ab	540	SRR15433208	1884	C	T	0,975953	2021-07-24	United States
ORF1ab_1640_L	ORF1ab	1640	SRR15433208	5184	C	T	0,984267	2021-07-24	United States
ORF1ab_1921_Q	ORF1ab	1921	SRR15433208	6027	C	A	0,97619	2021-07-24	United States
ORF1ab_2980_N	ORF1ab	2980	SRR15433208	9203	G	A	0,979195	2021-07-24	United States
ORF1ab_3138_S	ORF1ab	3138	SRR15433208	9678	T	C	0,983169	2021-07-24	United States
ORF1ab_3580_Q	ORF1ab	3580	SRR15433208	11005	C	A	0,985653	2021-07-24	United States
ORF1ab_314_L	ORF1ab	314	SRR15433208	14408	C	T	0,999791	2021-07-24	United States
ORF1ab_2310_R	ORF1ab	2310	SRR15433208	20396	A	G	0,972678	2021-07-24	United States
S_19_R	S	19	SRR15433208	21618	C	G	1	2021-07-24	United States
S_156_NA	S	156	SRR15433208	22028	G	-AGTTCA	0,986928	2021-07-24	United States
S_452_R	S	452	SRR15433208	22917	T	G	0,998442	2021-07-24	United States
S_478_K	S	478	SRR15433208	22995	C	A	0,998405	2021-07-24	United States
S_614_G	S	614	SRR15433208	23403	A	G	0,999768	2021-07-24	United States
S_681_R	S	681	SRR15433208	23604	C	G	0,999651	2021-07-24	United States
S_950_N	S	950	SRR15433208	24410	G	A	0,999148	2021-07-24	United States
ORF3a_26_L	ORF3a	26	SRR15433208	25469	C	T	0,999099	2021-07-24	United States
ORF3a_174_A	ORF3a	174	SRR15433208	25913	G	C	0,0567093	2021-07-24	United States
M_82_T	M	82	SRR15433208	26767	T	C	0,999439	2021-07-24	United States
ORF7a_82_A	ORF7a	82	SRR15433208	27638	T	C	0,998243	2021-07-24	United States
ORF7a_120_I	ORF7a	120	SRR15433208	27752	C	T	0,998261	2021-07-24	United States
ORF8_87_I	ORF8	87	SRR15433208	28153	C	T	0,987987	2021-07-24	United States
N_63_G	N	63	SRR15433208	28461	A	G	0,999256	2021-07-24	United States
N_203_M	N	203	SRR15433208	28881	G	T	1	2021-07-24	United States
N_377_Y	N	377	SRR15433208	29402	G	T	1	2021-07-24	United States
ORF1ab_472_G	ORF1ab	472	SRR15433209	1680	A	G	0,0888763	2021-07-25	United States
ORF1ab_1127_Y	ORF1ab	1127	SRR15433209	3644	G	T	0,996641	2021-07-25	United States
ORF1ab_1306_S	ORF1ab	1306	SRR15433209	4181	G	T	0,999322	2021-07-25	United States
ORF1ab_2046_L	ORF1ab	2046	SRR15433209	6402	C	T	0,998729	2021-07-25	United States
ORF1ab_2287_S	ORF1ab	2287	SRR15433209	7124	C	T	0,997953	2021-07-25	United States
ORF1ab_2930_L	ORF1ab	2930	SRR15433209	9053	G	T	0,998536	2021-07-25	United States
ORF1ab_3255_I	ORF1ab	3255	SRR15433209	10029	C	T	0,998543	2021-07-25	United States
ORF1ab_3646_A	ORF1ab	3646	SRR15433209	11201	A	G	0,997408	2021-07-25	United States
ORF1ab_3731_V	ORF1ab	3731	SRR15433209	11456	A	G	0,997119	2021-07-25	United States
ORF1ab_314_L	ORF1ab	314	SRR15433209	14408	C	T	0,999686	2021-07-25	United States
ORF1ab_576_V	ORF1ab	576	SRR15433209	15194	C	T	0,995051	2021-07-25	United States
ORF1ab_662_S	ORF1ab	662	SRR15433209	15451	G	A	0,999571	2021-07-25	United States
ORF1ab_1000_L	ORF1ab	1000	SRR15433209	16466	C	T	0,999429	2021-07-25	United States
ORF1ab_1550_Y	ORF1ab	1550	SRR15433209	18115	C	T	0,995627	2021-07-25	United States
ORF1ab_1918_V	ORF1ab	1918	SRR15433209	19220	C	T	0,998664	2021-07-25	United States
ORF1ab_2612_L	ORF1ab	2612	SRR15433209	21302	C	T	0,996777	2021-07-25	United States
ORF1ab_2613_S	ORF1ab	2613	SRR15433209	21304	C	A	0,997413	2021-07-25	United States
ORF1ab_2613_H	ORF1ab	2613	SRR15433209	21305	G	A	0,996772	2021-07-25	United States
S_19_R	S	19	SRR15433209	21618	C	G	1	2021-07-25	United States
S_156_NA	S	156	SRR15433209	22028	G	-AGTTCA	1	2021-07-25	United States
S_452_R	S	452	SRR15433209	22917	T	G	1	2021-07-25	United States
S_478_K	S	478	SRR15433209	22995	C	A	1	2021-07-25	United States
S_614_G	S	614	SRR15433209	23403	A	G	0,999683	2021-07-25	United States
S_681_R	S	681	SRR15433209	23604	C	G	0,999777	2021-07-25	United States
S_950_N	S	950	SRR15433209	24410	G	A	0,999357	2021-07-25	United States
ORF3a_26_L	ORF3a	26	SRR15433209	25469	C	T	0,999803	2021-07-25	United States
M_82_T	M	82	SRR15433209	26767	T	C	1	2021-07-25	United States
ORF7a_82_A	ORF7a	82	SRR15433209	27638	T	C	0,99968	2021-07-25	United States
ORF7a_120_I	ORF7a	120	SRR15433209	27752	C	T	0,999358	2021-07-25	United States
ORF7b_40_I	ORF7b	40	SRR15433209	27874	C	T	0,999201	2021-07-25	United States
ORF8_118_NA	ORF8	118	SRR15433209	28247	A	-GATTTC	0,993843	2021-07-25	United States
N_63_G	N	63	SRR15433209	28461	A	G	0,999235	2021-07-25	United States
N_203_M	N	203	SRR15433209	28881	G	T	1	2021-07-25	United States
N_215_C	N	215	SRR15433209	28916	G	T	1	2021-07-25	United States
N_377_Y	N	377	SRR15433209	29402	G	T	0,998742	2021-07-25	United States
ORF1ab_1066_E	ORF1ab	1066	SRR15433210	3461	A	G	0,99776	2021-07-25	United States
ORF1ab_1640_L	ORF1ab	1640	SRR15433210	5184	C	T	0,997717	2021-07-25	United States
ORF1ab_3209_V	ORF1ab	3209	SRR15433210	9891	C	T	0,997592	2021-07-25	United States
ORF1ab_3718_A	ORF1ab	3718	SRR15433210	11418	T	C	0,992135	2021-07-25	United States
ORF1ab_3750_I	ORF1ab	3750	SRR15433210	11514	C	T	0,992027	2021-07-25	United States
ORF1ab_314_L	ORF1ab	314	SRR15433210	14408	C	T	0,999655	2021-07-25	United States
ORF1ab_662_S	ORF1ab	662	SRR15433210	15451	G	A	0,999339	2021-07-25	United States
ORF1ab_1000_L	ORF1ab	1000	SRR15433210	16466	C	T	0,999757	2021-07-25	United States
S_19_R	S	19	SRR15433210	21618	C	G	0,998778	2021-07-25	United States
S_142_D	S	142	SRR15433210	21987	G	A	0,994475	2021-07-25	United States
S_156_NA	S	156	SRR15433210	22028	G	-AGTTCA	0,998948	2021-07-25	United States
S_222_V	S	222	SRR15433210	22227	C	T	0,996725	2021-07-25	United States
S_452_R	S	452	SRR15433210	22917	T	G	0,996587	2021-07-25	United States
S_478_K	S	478	SRR15433210	22995	C	A	1	2021-07-25	United States
S_614_G	S	614	SRR15433210	23403	A	G	0,999624	2021-07-25	United States
S_681_R	S	681	SRR15433210	23604	C	G	0,999696	2021-07-25	United States
S_950_N	S	950	SRR15433210	24410	G	A	0,99748	2021-07-25	United States
ORF3a_26_L	ORF3a	26	SRR15433210	25469	C	T	0,998879	2021-07-25	United States
ORF3a_174_A	ORF3a	174	SRR15433210	25913	G	C	0,0973729	2021-07-25	United States
ORF3a_224_C	ORF3a	224	SRR15433210	26062	G	T	0,997856	2021-07-25	United States
M_82_T	M	82	SRR15433210	26767	T	C	0,998152	2021-07-25	United States
M_197_N	M	197	SRR15433210	27112	G	A	0,996232	2021-07-25	United States
ORF7a_82_A	ORF7a	82	SRR15433210	27638	T	C	1	2021-07-25	United States
ORF7a_120_I	ORF7a	120	SRR15433210	27752	C	T	1	2021-07-25	United States
ORF8_118_NA	ORF8	118	SRR15433210	28247	A	-GATTTC	0,994803	2021-07-25	United States
N_63_G	N	63	SRR15433210	28461	A	G	0,99923	2021-07-25	United States
N_203_M	N	203	SRR15433210	28881	G	T	1	2021-07-25	United States
N_377_Y	N	377	SRR15433210	29402	G	T	1	2021-07-25	United States
ORF1ab_1306_S	ORF1ab	1306	SRR15433211	4181	G	T	0,99723	2021-07-24	United States
ORF1ab_2046_L	ORF1ab	2046	SRR15433211	6402	C	T	0,997274	2021-07-24	United States
ORF1ab_2287_S	ORF1ab	2287	SRR15433211	7124	C	T	0,995851	2021-07-24	United States
ORF1ab_2554_V	ORF1ab	2554	SRR15433211	7926	C	T	0,986812	2021-07-24	United States
ORF1ab_2930_L	ORF1ab	2930	SRR15433211	9053	G	T	0,995099	2021-07-24	United States
ORF1ab_3255_I	ORF1ab	3255	SRR15433211	10029	C	T	0,989378	2021-07-24	United States
ORF1ab_3646_A	ORF1ab	3646	SRR15433211	11201	A	G	0,997987	2021-07-24	United States
ORF1ab_183_V	ORF1ab	183	SRR15433211	14014	T	G	0,993243	2021-07-24	United States
ORF1ab_314_L	ORF1ab	314	SRR15433211	14408	C	T	0,999596	2021-07-24	United States
ORF1ab_662_S	ORF1ab	662	SRR15433211	15451	G	A	0,998954	2021-07-24	United States
ORF1ab_1000_L	ORF1ab	1000	SRR15433211	16466	C	T	0,999759	2021-07-24	United States
ORF1ab_1918_V	ORF1ab	1918	SRR15433211	19220	C	T	0,997238	2021-07-24	United States
S_19_R	S	19	SRR15433211	21618	C	G	1	2021-07-24	United States
S_142_D	S	142	SRR15433211	21987	G	A	0,977941	2021-07-24	United States
S_156_NA	S	156	SRR15433211	22028	G	-AGTTCA	0,997477	2021-07-24	United States
S_452_R	S	452	SRR15433211	22917	T	G	0,99955	2021-07-24	United States
S_478_K	S	478	SRR15433211	22995	C	A	1	2021-07-24	United States
S_614_G	S	614	SRR15433211	23403	A	G	1	2021-07-24	United States
S_681_R	S	681	SRR15433211	23604	C	G	0,999599	2021-07-24	United States
S_950_N	S	950	SRR15433211	24410	G	A	0,999553	2021-07-24	United States
ORF3a_26_L	ORF3a	26	SRR15433211	25469	C	T	0,999808	2021-07-24	United States
ORF3a_174_A	ORF3a	174	SRR15433211	25913	G	C	0,0827093	2021-07-24	United States
M_82_T	M	82	SRR15433211	26767	T	C	1	2021-07-24	United States
ORF7a_82_A	ORF7a	82	SRR15433211	27638	T	C	0,998271	2021-07-24	United States
ORF7a_120_I	ORF7a	120	SRR15433211	27752	C	T	0,999146	2021-07-24	United States
ORF7b_40_I	ORF7b	40	SRR15433211	27874	C	T	0,997132	2021-07-24	United States
ORF8_118_NA	ORF8	118	SRR15433211	28247	A	-GATTTC	0,996256	2021-07-24	United States
N_63_G	N	63	SRR15433211	28461	A	G	0,999068	2021-07-24	United States
N_203_M	N	203	SRR15433211	28881	G	T	1	2021-07-24	United States
N_215_C	N	215	SRR15433211	28916	G	T	0,997447	2021-07-24	United States
N_377_Y	N	377	SRR15433211	29402	G	T	1	2021-07-24	United States
ORF1ab_1306_S	ORF1ab	1306	SRR15433212	4181	G	T	0,995731	2021-07-24	United States
ORF1ab_1587_L	ORF1ab	1587	SRR15433212	5025	C	T	0,143118	2021-07-24	United States
ORF1ab_2046_L	ORF1ab	2046	SRR15433212	6402	C	T	0,996087	2021-07-24	United States
ORF1ab_2287_S	ORF1ab	2287	SRR15433212	7124	C	T	0,996082	2021-07-24	United States
ORF1ab_2554_V	ORF1ab	2554	SRR15433212	7926	C	T	0,993447	2021-07-24	United States
ORF1ab_2930_L	ORF1ab	2930	SRR15433212	9053	G	T	0,993679	2021-07-24	United States
ORF1ab_3255_I	ORF1ab	3255	SRR15433212	10029	C	T	0,998255	2021-07-24	United States
ORF1ab_3646_A	ORF1ab	3646	SRR15433212	11201	A	G	0,997076	2021-07-24	United States
ORF1ab_183_V	ORF1ab	183	SRR15433212	14014	T	G	0,992295	2021-07-24	United States
ORF1ab_314_L	ORF1ab	314	SRR15433212	14408	C	T	1	2021-07-24	United States
ORF1ab_662_S	ORF1ab	662	SRR15433212	15451	G	A	0,997195	2021-07-24	United States
ORF1ab_1000_L	ORF1ab	1000	SRR15433212	16466	C	T	0,998111	2021-07-24	United States
ORF1ab_1918_V	ORF1ab	1918	SRR15433212	19220	C	T	0,996539	2021-07-24	United States
S_19_R	S	19	SRR15433212	21618	C	G	0,998243	2021-07-24	United States
S_156_NA	S	156	SRR15433212	22028	G	-AGTTCA	0,993289	2021-07-24	United States
S_452_R	S	452	SRR15433212	22917	T	G	1	2021-07-24	United States
S_478_K	S	478	SRR15433212	22995	C	A	1	2021-07-24	United States
S_614_G	S	614	SRR15433212	23403	A	G	0,99974	2021-07-24	United States
S_681_R	S	681	SRR15433212	23604	C	G	0,998326	2021-07-24	United States
S_950_N	S	950	SRR15433212	24410	G	A	0,999283	2021-07-24	United States
ORF3a_26_L	ORF3a	26	SRR15433212	25469	C	T	0,997722	2021-07-24	United States
M_82_T	M	82	SRR15433212	26767	T	C	0,999231	2021-07-24	United States
ORF7a_57_NA	ORF7a	57	SRR15433212	27563	C	-TTGCTTTAGCACTCAAT	0,984542	2021-07-24	United States
ORF7a_82_A	ORF7a	82	SRR15433212	27638	T	C	0,999398	2021-07-24	United States
ORF7a_120_I	ORF7a	120	SRR15433212	27752	C	T	0,998807	2021-07-24	United States
ORF7b_40_I	ORF7b	40	SRR15433212	27874	C	T	0,996138	2021-07-24	United States
ORF8_118_NA	ORF8	118	SRR15433212	28247	A	-GATTTC	0,995639	2021-07-24	United States
N_63_G	N	63	SRR15433212	28461	A	G	0,997644	2021-07-24	United States
N_203_M	N	203	SRR15433212	28881	G	T	0,999329	2021-07-24	United States
N_215_C	N	215	SRR15433212	28916	G	T	0,996649	2021-07-24	United States
N_377_Y	N	377	SRR15433212	29402	G	T	0,998991	2021-07-24	United States
ORF1ab_1633_D	ORF1ab	1633	SRR15433213	5164	G	T	0,987179	2021-07-24	United States
ORF1ab_1640_L	ORF1ab	1640	SRR15433213	5184	C	T	0,991221	2021-07-24	United States
ORF1ab_2144_NA	ORF1ab	2144	SRR15433213	6696	C	+T	0,0532258	2021-07-24	United States
ORF1ab_3209_V	ORF1ab	3209	SRR15433213	9891	C	T	0,98652	2021-07-24	United States
ORF1ab_3718_A	ORF1ab	3718	SRR15433213	11418	T	C	0,982143	2021-07-24	United States
ORF1ab_3750_I	ORF1ab	3750	SRR15433213	11514	C	T	0,982166	2021-07-24	United States
ORF1ab_314_L	ORF1ab	314	SRR15433213	14408	C	T	0,999768	2021-07-24	United States
ORF1ab_662_S	ORF1ab	662	SRR15433213	15451	G	A	0,998893	2021-07-24	United States
ORF1ab_1000_L	ORF1ab	1000	SRR15433213	16466	C	T	0,99805	2021-07-24	United States
S_19_R	S	19	SRR15433213	21618	C	G	1	2021-07-24	United States
S_156_NA	S	156	SRR15433213	22028	G	-AGTTCA	0,997076	2021-07-24	United States
S_222_V	S	222	SRR15433213	22227	C	T	0,972561	2021-07-24	United States
S_289_I	S	289	SRR15433213	22427	G	A	0,978528	2021-07-24	United States
S_452_R	S	452	SRR15433213	22917	T	G	1	2021-07-24	United States
S_478_K	S	478	SRR15433213	22995	C	A	1	2021-07-24	United States
S_614_G	S	614	SRR15433213	23403	A	G	0,999736	2021-07-24	United States
S_681_R	S	681	SRR15433213	23604	C	G	0,999633	2021-07-24	United States
S_950_N	S	950	SRR15433213	24410	G	A	1	2021-07-24	United States
ORF3a_26_L	ORF3a	26	SRR15433213	25469	C	T	0,997571	2021-07-24	United States
M_2_V	M	2	SRR15433213	26527	C	T	0,991885	2021-07-24	United States
M_82_T	M	82	SRR15433213	26767	T	C	0,99061	2021-07-24	United States
ORF7a_82_A	ORF7a	82	SRR15433213	27638	T	C	1	2021-07-24	United States
ORF7a_120_I	ORF7a	120	SRR15433213	27752	C	T	1	2021-07-24	United States
ORF8_118_NA	ORF8	118	SRR15433213	28247	A	-GATTTC	0,994765	2021-07-24	United States
N_18_V	N	18	SRR15433213	28326	G	T	0,988285	2021-07-24	United States
N_63_G	N	63	SRR15433213	28461	A	G	0,998434	2021-07-24	United States
N_203_M	N	203	SRR15433213	28881	G	T	0,998031	2021-07-24	United States
N_377_Y	N	377	SRR15433213	29402	G	T	1	2021-07-24	United States
ORF1ab_1306_S	ORF1ab	1306	SRR15433215	4181	G	T	0,998002	2021-07-24	United States
ORF1ab_2046_L	ORF1ab	2046	SRR15433215	6402	C	T	0,997537	2021-07-24	United States
ORF1ab_2287_S	ORF1ab	2287	SRR15433215	7124	C	T	0,997257	2021-07-24	United States
ORF1ab_2930_L	ORF1ab	2930	SRR15433215	9053	G	T	0,994754	2021-07-24	United States
ORF1ab_3255_I	ORF1ab	3255	SRR15433215	10029	C	T	0,992895	2021-07-24	United States
ORF1ab_3646_A	ORF1ab	3646	SRR15433215	11201	A	G	0,997795	2021-07-24	United States
ORF1ab_314_L	ORF1ab	314	SRR15433215	14408	C	T	1	2021-07-24	United States
ORF1ab_662_S	ORF1ab	662	SRR15433215	15451	G	A	0,999417	2021-07-24	United States
ORF1ab_1000_L	ORF1ab	1000	SRR15433215	16466	C	T	0,999444	2021-07-24	United States
ORF1ab_1219_S	ORF1ab	1219	SRR15433215	17122	G	T	0,990347	2021-07-24	United States
ORF1ab_1918_V	ORF1ab	1918	SRR15433215	19220	C	T	0,99867	2021-07-24	United States
S_19_R	S	19	SRR15433215	21618	C	G	1	2021-07-24	United States
S_26_S	S	26	SRR15433215	21638	C	T	0,982843	2021-07-24	United States
S_156_NA	S	156	SRR15433215	22028	G	-AGTTCA	0,992614	2021-07-24	United States
S_452_R	S	452	SRR15433215	22917	T	G	1	2021-07-24	United States
S_478_K	S	478	SRR15433215	22995	C	A	1	2021-07-24	United States
S_614_G	S	614	SRR15433215	23403	A	G	1	2021-07-24	United States
S_681_R	S	681	SRR15433215	23604	C	G	0,999693	2021-07-24	United States
S_950_N	S	950	SRR15433215	24410	G	A	0,998877	2021-07-24	United States
ORF3a_26_L	ORF3a	26	SRR15433215	25469	C	T	0,999478	2021-07-24	United States
ORF3a_174_A	ORF3a	174	SRR15433215	25913	G	C	0,0832719	2021-07-24	United States
M_82_T	M	82	SRR15433215	26767	T	C	0,998532	2021-07-24	United States
ORF7a_82_A	ORF7a	82	SRR15433215	27638	T	C	0,997312	2021-07-24	United States
ORF7a_120_I	ORF7a	120	SRR15433215	27752	C	T	0,997283	2021-07-24	United States
ORF7b_40_I	ORF7b	40	SRR15433215	27874	C	T	0,997025	2021-07-24	United States
ORF8_31_F	ORF8	31	SRR15433215	27985	A	T	0,99058	2021-07-24	United States
ORF8_118_NA	ORF8	118	SRR15433215	28247	A	-GATTTC	0,995565	2021-07-24	United States
N_63_G	N	63	SRR15433215	28461	A	G	0,997982	2021-07-24	United States
N_203_M	N	203	SRR15433215	28881	G	T	1	2021-07-24	United States
N_215_C	N	215	SRR15433215	28916	G	T	0,99734	2021-07-24	United States
ORF1ab_628_F	ORF1ab	628	SRR15433216	2147	C	T	0,991028	2021-07-24	United States
ORF1ab_1306_S	ORF1ab	1306	SRR15433216	4181	G	T	0,998	2021-07-24	United States
ORF1ab_2046_L	ORF1ab	2046	SRR15433216	6402	C	T	0,99613	2021-07-24	United States
ORF1ab_2287_S	ORF1ab	2287	SRR15433216	7124	C	T	0,994452	2021-07-24	United States
ORF1ab_2930_L	ORF1ab	2930	SRR15433216	9053	G	T	0,998238	2021-07-24	United States
ORF1ab_3255_I	ORF1ab	3255	SRR15433216	10029	C	T	0,998737	2021-07-24	United States
ORF1ab_3646_A	ORF1ab	3646	SRR15433216	11201	A	G	0,997136	2021-07-24	United States
ORF1ab_314_L	ORF1ab	314	SRR15433216	14408	C	T	0,999893	2021-07-24	United States
ORF1ab_662_S	ORF1ab	662	SRR15433216	15451	G	A	0,99867	2021-07-24	United States
ORF1ab_1000_L	ORF1ab	1000	SRR15433216	16466	C	T	0,999179	2021-07-24	United States
ORF1ab_1219_S	ORF1ab	1219	SRR15433216	17122	G	T	0,992672	2021-07-24	United States
ORF1ab_1918_V	ORF1ab	1918	SRR15433216	19220	C	T	0,997725	2021-07-24	United States
S_19_R	S	19	SRR15433216	21618	C	G	1	2021-07-24	United States
S_156_NA	S	156	SRR15433216	22028	G	-AGTTCA	0,994785	2021-07-24	United States
S_452_R	S	452	SRR15433216	22917	T	G	0,998358	2021-07-24	United States
S_478_K	S	478	SRR15433216	22995	C	A	0,998874	2021-07-24	United States
S_614_G	S	614	SRR15433216	23403	A	G	1	2021-07-24	United States
S_681_R	S	681	SRR15433216	23604	C	G	0,999622	2021-07-24	United States
S_950_N	S	950	SRR15433216	24410	G	A	0,998902	2021-07-24	United States
ORF3a_26_L	ORF3a	26	SRR15433216	25469	C	T	0,999442	2021-07-24	United States
M_82_T	M	82	SRR15433216	26767	T	C	0,999439	2021-07-24	United States
ORF7a_82_A	ORF7a	82	SRR15433216	27638	T	C	0,998326	2021-07-24	United States
ORF7a_120_I	ORF7a	120	SRR15433216	27752	C	T	0,999445	2021-07-24	United States
ORF7b_40_I	ORF7b	40	SRR15433216	27874	C	T	0,996399	2021-07-24	United States
ORF8_31_F	ORF8	31	SRR15433216	27985	A	T	0,990561	2021-07-24	United States
ORF8_118_NA	ORF8	118	SRR15433216	28247	A	-GATTTC	0,994186	2021-07-24	United States
N_63_G	N	63	SRR15433216	28461	A	G	0,99807	2021-07-24	United States
N_203_M	N	203	SRR15433216	28881	G	T	0,999158	2021-07-24	United States
N_215_C	N	215	SRR15433216	28916	G	T	0,994979	2021-07-24	United States
N_377_Y	N	377	SRR15433216	29402	G	T	0,994318	2021-07-24	United States
ORF1ab_1640_L	ORF1ab	1640	SRR15433217	5184	C	T	0,997699	2021-07-24	United States
ORF1ab_2093_I	ORF1ab	2093	SRR15433217	6543	C	T	0,99187	2021-07-24	United States
ORF1ab_3209_V	ORF1ab	3209	SRR15433217	9891	C	T	0,997169	2021-07-24	United States
ORF1ab_3718_A	ORF1ab	3718	SRR15433217	11418	T	C	0,995513	2021-07-24	United States
ORF1ab_3750_I	ORF1ab	3750	SRR15433217	11514	C	T	0,993616	2021-07-24	United States
ORF1ab_3952_S	ORF1ab	3952	SRR15433217	12119	C	T	0,992867	2021-07-24	United States
ORF1ab_314_L	ORF1ab	314	SRR15433217	14408	C	T	1	2021-07-24	United States
ORF1ab_662_S	ORF1ab	662	SRR15433217	15451	G	A	0,99843	2021-07-24	United States
ORF1ab_1000_L	ORF1ab	1000	SRR15433217	16466	C	T	0,999173	2021-07-24	United States
S_19_R	S	19	SRR15433217	21618	C	G	1	2021-07-24	United States
S_142_D	S	142	SRR15433217	21987	G	A	0,995349	2021-07-24	United States
S_156_NA	S	156	SRR15433217	22028	G	-AGTTCA	0,998765	2021-07-24	United States
S_222_V	S	222	SRR15433217	22227	C	T	0,99867	2021-07-24	United States
S_452_R	S	452	SRR15433217	22917	T	G	1	2021-07-24	United States
S_478_K	S	478	SRR15433217	22995	C	A	1	2021-07-24	United States
S_614_G	S	614	SRR15433217	23403	A	G	0,999251	2021-07-24	United States
S_681_R	S	681	SRR15433217	23604	C	G	0,998813	2021-07-24	United States
S_950_N	S	950	SRR15433217	24410	G	A	0,997412	2021-07-24	United States
ORF3a_23_V	ORF3a	23	SRR15433217	25460	C	T	0,990939	2021-07-24	United States
ORF3a_26_L	ORF3a	26	SRR15433217	25469	C	T	0,999053	2021-07-24	United States
ORF3a_224_C	ORF3a	224	SRR15433217	26062	G	T	0,993996	2021-07-24	United States
M_82_T	M	82	SRR15433217	26767	T	C	0,999466	2021-07-24	United States
M_197_N	M	197	SRR15433217	27112	G	A	0,989413	2021-07-24	United States
ORF7a_82_A	ORF7a	82	SRR15433217	27638	T	C	1	2021-07-24	United States
ORF7a_120_I	ORF7a	120	SRR15433217	27752	C	T	1	2021-07-24	United States
ORF8_118_NA	ORF8	118	SRR15433217	28247	A	-GATTTC	0,989945	2021-07-24	United States
N_63_G	N	63	SRR15433217	28461	A	G	0,999363	2021-07-24	United States
N_203_M	N	203	SRR15433217	28881	G	T	0,997661	2021-07-24	United States
N_377_Y	N	377	SRR15433217	29402	G	T	1	2021-07-24	United States
ORF1ab_1306_S	ORF1ab	1306	SRR15433219	4181	G	T	0,997373	2021-07-24	United States
ORF1ab_2046_L	ORF1ab	2046	SRR15433219	6402	C	T	0,997656	2021-07-24	United States
ORF1ab_2103_F	ORF1ab	2103	SRR15433219	6573	C	T	0,10989	2021-07-24	United States
ORF1ab_2287_S	ORF1ab	2287	SRR15433219	7124	C	T	0,996914	2021-07-24	United States
ORF1ab_2930_L	ORF1ab	2930	SRR15433219	9053	G	T	0,998102	2021-07-24	United States
ORF1ab_3255_I	ORF1ab	3255	SRR15433219	10029	C	T	0,997251	2021-07-24	United States
ORF1ab_3646_A	ORF1ab	3646	SRR15433219	11201	A	G	0,997265	2021-07-24	United States
ORF1ab_314_L	ORF1ab	314	SRR15433219	14408	C	T	0,999823	2021-07-24	United States
ORF1ab_662_S	ORF1ab	662	SRR15433219	15451	G	A	0,999389	2021-07-24	United States
ORF1ab_1000_L	ORF1ab	1000	SRR15433219	16466	C	T	0,999862	2021-07-24	United States
ORF1ab_1219_S	ORF1ab	1219	SRR15433219	17122	G	T	0,993117	2021-07-24	United States
ORF1ab_1918_V	ORF1ab	1918	SRR15433219	19220	C	T	0,998293	2021-07-24	United States
S_19_R	S	19	SRR15433219	21618	C	G	0,997818	2021-07-24	United States
S_95_I	S	95	SRR15433219	21846	C	T	1	2021-07-24	United States
S_142_D	S	142	SRR15433219	21987	G	A	1	2021-07-24	United States
S_156_NA	S	156	SRR15433219	22028	G	-AGTTCA	0,998435	2021-07-24	United States
S_452_R	S	452	SRR15433219	22917	T	G	0,999307	2021-07-24	United States
S_478_K	S	478	SRR15433219	22995	C	A	0,999289	2021-07-24	United States
S_614_G	S	614	SRR15433219	23403	A	G	0,999894	2021-07-24	United States
S_681_R	S	681	SRR15433219	23604	C	G	0,999444	2021-07-24	United States
S_950_N	S	950	SRR15433219	24410	G	A	0,999824	2021-07-24	United States
ORF3a_26_L	ORF3a	26	SRR15433219	25469	C	T	0,999844	2021-07-24	United States
M_82_T	M	82	SRR15433219	26767	T	C	0,999442	2021-07-24	United States
ORF7a_82_A	ORF7a	82	SRR15433219	27638	T	C	0,99938	2021-07-24	United States
ORF7a_120_I	ORF7a	120	SRR15433219	27752	C	T	0,999381	2021-07-24	United States
ORF7b_40_I	ORF7b	40	SRR15433219	27874	C	T	0,997558	2021-07-24	United States
ORF8_118_NA	ORF8	118	SRR15433219	28247	A	-GATTTC	0,995963	2021-07-24	United States
N_63_G	N	63	SRR15433219	28461	A	G	0,998107	2021-07-24	United States
N_203_M	N	203	SRR15433219	28881	G	T	0,999286	2021-07-24	United States
N_215_C	N	215	SRR15433219	28916	G	T	0,998572	2021-07-24	United States
N_377_Y	N	377	SRR15433219	29402	G	T	1	2021-07-24	United States
ORF1ab_1306_S	ORF1ab	1306	SRR15433220	4181	G	T	0,997426	2021-07-24	United States
ORF1ab_2046_L	ORF1ab	2046	SRR15433220	6402	C	T	0,996931	2021-07-24	United States
ORF1ab_2287_S	ORF1ab	2287	SRR15433220	7124	C	T	0,998639	2021-07-24	United States
ORF1ab_2930_L	ORF1ab	2930	SRR15433220	9053	G	T	0,997004	2021-07-24	United States
ORF1ab_3255_I	ORF1ab	3255	SRR15433220	10029	C	T	0,998468	2021-07-24	United States
ORF1ab_3646_A	ORF1ab	3646	SRR15433220	11201	A	G	0,996981	2021-07-24	United States
ORF1ab_314_L	ORF1ab	314	SRR15433220	14408	C	T	0,999586	2021-07-24	United States
ORF1ab_662_S	ORF1ab	662	SRR15433220	15451	G	A	0,998131	2021-07-24	United States
ORF1ab_1000_L	ORF1ab	1000	SRR15433220	16466	C	T	0,999621	2021-07-24	United States
ORF1ab_1257_V	ORF1ab	1257	SRR15433220	17236	A	G	0,98948	2021-07-24	United States
ORF1ab_1918_V	ORF1ab	1918	SRR15433220	19220	C	T	0,997428	2021-07-24	United States
S_19_R	S	19	SRR15433220	21618	C	G	0,997555	2021-07-24	United States
S_156_NA	S	156	SRR15433220	22028	G	-AGTTCA	0,998319	2021-07-24	United States
S_174_S	S	174	SRR15433220	22082	C	T	0,986371	2021-07-24	United States
S_452_R	S	452	SRR15433220	22917	T	G	0,999528	2021-07-24	United States
S_478_K	S	478	SRR15433220	22995	C	A	1	2021-07-24	United States
S_614_G	S	614	SRR15433220	23403	A	G	1	2021-07-24	United States
S_681_R	S	681	SRR15433220	23604	C	G	0,999572	2021-07-24	United States
S_950_N	S	950	SRR15433220	24410	G	A	0,999607	2021-07-24	United States
ORF3a_26_L	ORF3a	26	SRR15433220	25469	C	T	0,999597	2021-07-24	United States
ORF3a_104_S	ORF3a	104	SRR15433220	25702	C	T	0,992206	2021-07-24	United States
M_82_T	M	82	SRR15433220	26767	T	C	1	2021-07-24	United States
ORF7a_82_A	ORF7a	82	SRR15433220	27638	T	C	0,999478	2021-07-24	United States
ORF7a_120_I	ORF7a	120	SRR15433220	27752	C	T	0,999481	2021-07-24	United States
ORF7b_40_I	ORF7b	40	SRR15433220	27874	C	T	0,997657	2021-07-24	United States
ORF8_17_Y	ORF8	17	SRR15433220	27942	C	T	0,992075	2021-07-24	United States
ORF8_118_NA	ORF8	118	SRR15433220	28247	A	-GATTTC	0,99374	2021-07-24	United States
N_63_G	N	63	SRR15433220	28461	A	G	0,999615	2021-07-24	United States
N_203_M	N	203	SRR15433220	28881	G	T	0,998853	2021-07-24	United States
N_208_S	N	208	SRR15433220	28895	G	T	0,994266	2021-07-24	United States
N_215_C	N	215	SRR15433220	28916	G	T	0,997157	2021-07-24	United States
N_377_Y	N	377	SRR15433220	29402	G	T	1	2021-07-24	United States
ORF1ab_1306_S	ORF1ab	1306	SRR15433221	4181	G	T	0,996623	2021-07-24	United States
ORF1ab_2046_L	ORF1ab	2046	SRR15433221	6402	C	T	0,997506	2021-07-24	United States
ORF1ab_2287_S	ORF1ab	2287	SRR15433221	7124	C	T	0,993143	2021-07-24	United States
ORF1ab_2930_L	ORF1ab	2930	SRR15433221	9053	G	T	0,991484	2021-07-24	United States
ORF1ab_3255_I	ORF1ab	3255	SRR15433221	10029	C	T	0,981651	2021-07-24	United States
ORF1ab_3614_L	ORF1ab	3614	SRR15433221	11105	T	C	0,969041	2021-07-24	United States
ORF1ab_3646_A	ORF1ab	3646	SRR15433221	11201	A	G	0,996802	2021-07-24	United States
ORF1ab_314_L	ORF1ab	314	SRR15433221	14408	C	T	1	2021-07-24	United States
ORF1ab_662_S	ORF1ab	662	SRR15433221	15451	G	A	0,998981	2021-07-24	United States
ORF1ab_1000_L	ORF1ab	1000	SRR15433221	16466	C	T	0,99691	2021-07-24	United States
ORF1ab_1918_V	ORF1ab	1918	SRR15433221	19220	C	T	0,997942	2021-07-24	United States
S_19_R	S	19	SRR15433221	21618	C	G	1	2021-07-24	United States
S_156_NA	S	156	SRR15433221	22028	G	-AGTTCA	1	2021-07-24	United States
S_452_R	S	452	SRR15433221	22917	T	G	1	2021-07-24	United States
S_478_K	S	478	SRR15433221	22995	C	A	1	2021-07-24	United States
S_614_G	S	614	SRR15433221	23403	A	G	0,999531	2021-07-24	United States
S_681_R	S	681	SRR15433221	23604	C	G	0,998338	2021-07-24	United States
S_838_S	S	838	SRR15433221	24074	G	A	0,971766	2021-07-24	United States
S_950_N	S	950	SRR15433221	24410	G	A	1	2021-07-24	United States
ORF3a_26_L	ORF3a	26	SRR15433221	25469	C	T	0,998152	2021-07-24	United States
ORF3a_78_NA	ORF3a	78	SRR15433221	25626	C	+T	0,0500253	2021-07-24	United States
ORF3a_80_F	ORF3a	80	SRR15433221	25630	G	T	0,953514	2021-07-24	United States
ORF3a_174_A	ORF3a	174	SRR15433221	25913	G	C	0,150264	2021-07-24	United States
ORF3a_239_Q	ORF3a	239	SRR15433221	26107	G	C	0,990413	2021-07-24	United States
M_30_I	M	30	SRR15433221	26611	C	T	0,971074	2021-07-24	United States
M_82_T	M	82	SRR15433221	26767	T	C	1	2021-07-24	United States
ORF7a_82_A	ORF7a	82	SRR15433221	27638	T	C	1	2021-07-24	United States
ORF7a_120_I	ORF7a	120	SRR15433221	27752	C	T	1	2021-07-24	United States
ORF7b_40_I	ORF7b	40	SRR15433221	27874	C	T	0,995861	2021-07-24	United States
ORF8_118_NA	ORF8	118	SRR15433221	28247	A	-GATTTC	0,994046	2021-07-24	United States
N_63_G	N	63	SRR15433221	28461	A	G	0,998378	2021-07-24	United States
N_203_M	N	203	SRR15433221	28881	G	T	1	2021-07-24	United States
N_215_C	N	215	SRR15433221	28916	G	T	0,995708	2021-07-24	United States
ORF1ab_1306_S	ORF1ab	1306	SRR15433222	4181	G	T	0,9952	2021-07-24	United States
ORF1ab_2046_L	ORF1ab	2046	SRR15433222	6402	C	T	0,994203	2021-07-24	United States
ORF1ab_2930_L	ORF1ab	2930	SRR15433222	9053	G	T	0,998224	2021-07-24	United States
ORF1ab_3255_I	ORF1ab	3255	SRR15433222	10029	C	T	1	2021-07-24	United States
ORF1ab_3603_NA	ORF1ab	3603	SRR15433222	11074	C	+T	0,0938586	2021-07-24	United States
ORF1ab_3606_NA	ORF1ab	3606	SRR15433222	11082	T	-G	0,0963622	2021-07-24	United States
ORF1ab_3606_F	ORF1ab	3606	SRR15433222	11083	G	T	0,990423	2021-07-24	United States
ORF1ab_3646_A	ORF1ab	3646	SRR15433222	11201	A	G	0,997708	2021-07-24	United States
ORF1ab_314_L	ORF1ab	314	SRR15433222	14408	C	T	1	2021-07-24	United States
ORF1ab_662_S	ORF1ab	662	SRR15433222	15451	G	A	1	2021-07-24	United States
ORF1ab_1000_L	ORF1ab	1000	SRR15433222	16466	C	T	1	2021-07-24	United States
ORF1ab_1219_S	ORF1ab	1219	SRR15433222	17122	G	T	0,990252	2021-07-24	United States
ORF1ab_1918_V	ORF1ab	1918	SRR15433222	19220	C	T	0,999259	2021-07-24	United States
S_19_R	S	19	SRR15433222	21618	C	G	1	2021-07-24	United States
S_156_NA	S	156	SRR15433222	22028	G	-AGTTCA	1	2021-07-24	United States
S_452_R	S	452	SRR15433222	22917	T	G	1	2021-07-24	United States
S_478_K	S	478	SRR15433222	22995	C	A	1	2021-07-24	United States
S_614_G	S	614	SRR15433222	23403	A	G	1	2021-07-24	United States
S_681_R	S	681	SRR15433222	23604	C	G	0,997821	2021-07-24	United States
S_950_N	S	950	SRR15433222	24410	G	A	0,999238	2021-07-24	United States
ORF3a_26_L	ORF3a	26	SRR15433222	25469	C	T	0,999411	2021-07-24	United States
ORF3a_174_A	ORF3a	174	SRR15433222	25913	G	C	0,0777202	2021-07-24	United States
M_82_T	M	82	SRR15433222	26767	T	C	0,999333	2021-07-24	United States
ORF7a_82_A	ORF7a	82	SRR15433222	27638	T	C	1	2021-07-24	United States
ORF7a_120_I	ORF7a	120	SRR15433222	27752	C	T	1	2021-07-24	United States
ORF7b_40_I	ORF7b	40	SRR15433222	27874	C	T	0,9973	2021-07-24	United States
ORF8_118_NA	ORF8	118	SRR15433222	28247	A	-GATTTC	0,995325	2021-07-24	United States
N_63_G	N	63	SRR15433222	28461	A	G	0,994652	2021-07-24	United States
N_203_NA	N	203	SRR15433222	28880	A	-GGGGAACTTCTCCTGC	0,0559611	2021-07-24	United States
N_203_M	N	203	SRR15433222	28881	G	T	1	2021-07-24	United States
N_215_C	N	215	SRR15433222	28916	G	T	0,985849	2021-07-24	United States
N_240_*	N	240	SRR15433222	28991	C	T	0,0533981	2021-07-24	United States
N_377_Y	N	377	SRR15433222	29402	G	T	1	2021-07-24	United States
ORF1ab_1306_S	ORF1ab	1306	SRR15433223	4181	G	T	0,995955	2021-07-24	United States
ORF1ab_2046_L	ORF1ab	2046	SRR15433223	6402	C	T	0,995799	2021-07-24	United States
ORF1ab_2287_S	ORF1ab	2287	SRR15433223	7124	C	T	0,995415	2021-07-24	United States
ORF1ab_2930_L	ORF1ab	2930	SRR15433223	9053	G	T	0,992116	2021-07-24	United States
ORF1ab_3255_I	ORF1ab	3255	SRR15433223	10029	C	T	0,99459	2021-07-24	United States
ORF1ab_3603_NA	ORF1ab	3603	SRR15433223	11074	C	+T	0,0869498	2021-07-24	United States
ORF1ab_3606_NA	ORF1ab	3606	SRR15433223	11082	T	-G	0,0681958	2021-07-24	United States
ORF1ab_3606_F	ORF1ab	3606	SRR15433223	11083	G	T	0,972958	2021-07-24	United States
ORF1ab_3646_A	ORF1ab	3646	SRR15433223	11201	A	G	0,997111	2021-07-24	United States
ORF1ab_314_L	ORF1ab	314	SRR15433223	14408	C	T	0,99986	2021-07-24	United States
ORF1ab_662_S	ORF1ab	662	SRR15433223	15451	G	A	0,999051	2021-07-24	United States
ORF1ab_1000_L	ORF1ab	1000	SRR15433223	16466	C	T	0,99874	2021-07-24	United States
ORF1ab_1219_S	ORF1ab	1219	SRR15433223	17122	G	T	0,983264	2021-07-24	United States
ORF1ab_1918_V	ORF1ab	1918	SRR15433223	19220	C	T	0,99686	2021-07-24	United States
S_19_R	S	19	SRR15433223	21618	C	G	1	2021-07-24	United States
S_156_NA	S	156	SRR15433223	22028	G	-AGTTCA	1	2021-07-24	United States
S_452_R	S	452	SRR15433223	22917	T	G	0,99765	2021-07-24	United States
S_478_K	S	478	SRR15433223	22995	C	A	0,998779	2021-07-24	United States
S_614_G	S	614	SRR15433223	23403	A	G	0,999837	2021-07-24	United States
S_681_R	S	681	SRR15433223	23604	C	G	0,999275	2021-07-24	United States
S_950_N	S	950	SRR15433223	24410	G	A	0,999454	2021-07-24	United States
ORF3a_26_L	ORF3a	26	SRR15433223	25469	C	T	0,999446	2021-07-24	United States
M_82_T	M	82	SRR15433223	26767	T	C	0,999427	2021-07-24	United States
ORF7a_82_A	ORF7a	82	SRR15433223	27638	T	C	1	2021-07-24	United States
ORF7a_120_I	ORF7a	120	SRR15433223	27752	C	T	0,999456	2021-07-24	United States
ORF7b_40_I	ORF7b	40	SRR15433223	27874	C	T	0,986717	2021-07-24	United States
ORF8_118_NA	ORF8	118	SRR15433223	28247	A	-GATTTC	0,994894	2021-07-24	United States
N_63_G	N	63	SRR15433223	28461	A	G	0,999305	2021-07-24	United States
N_203_M	N	203	SRR15433223	28881	G	T	1	2021-07-24	United States
N_215_C	N	215	SRR15433223	28916	G	T	0,991262	2021-07-24	United States
N_377_Y	N	377	SRR15433223	29402	G	T	1	2021-07-24	United States
ORF1ab_1306_S	ORF1ab	1306	SRR15433225	4181	G	T	0,998211	2021-07-25	United States
ORF1ab_2046_L	ORF1ab	2046	SRR15433225	6402	C	T	0,997969	2021-07-25	United States
ORF1ab_2287_S	ORF1ab	2287	SRR15433225	7124	C	T	0,996845	2021-07-25	United States
ORF1ab_2554_V	ORF1ab	2554	SRR15433225	7926	C	T	0,992574	2021-07-25	United States
ORF1ab_2930_L	ORF1ab	2930	SRR15433225	9053	G	T	0,99389	2021-07-25	United States
ORF1ab_3255_I	ORF1ab	3255	SRR15433225	10029	C	T	1	2021-07-25	United States
ORF1ab_3646_A	ORF1ab	3646	SRR15433225	11201	A	G	0,997942	2021-07-25	United States
ORF1ab_183_V	ORF1ab	183	SRR15433225	14014	T	G	0,97557	2021-07-25	United States
ORF1ab_240_M	ORF1ab	240	SRR15433225	14186	G	T	0,965854	2021-07-25	United States
ORF1ab_314_L	ORF1ab	314	SRR15433225	14408	C	T	0,998656	2021-07-25	United States
ORF1ab_662_S	ORF1ab	662	SRR15433225	15451	G	A	0,999339	2021-07-25	United States
ORF1ab_1000_L	ORF1ab	1000	SRR15433225	16466	C	T	0,996548	2021-07-25	United States
ORF1ab_1918_V	ORF1ab	1918	SRR15433225	19220	C	T	0,998459	2021-07-25	United States
S_156_NA	S	156	SRR15433225	22028	G	-AGTTCA	1	2021-07-25	United States
S_452_R	S	452	SRR15433225	22917	T	G	1	2021-07-25	United States
S_478_K	S	478	SRR15433225	22995	C	A	1	2021-07-25	United States
S_614_G	S	614	SRR15433225	23403	A	G	1	2021-07-25	United States
S_681_R	S	681	SRR15433225	23604	C	G	1	2021-07-25	United States
S_950_N	S	950	SRR15433225	24410	G	A	1	2021-07-25	United States
ORF3a_26_L	ORF3a	26	SRR15433225	25469	C	T	1	2021-07-25	United States
E_73_F	E	73	SRR15433225	26461	C	T	0,0542857	2021-07-25	United States
M_82_T	M	82	SRR15433225	26767	T	C	0,998195	2021-07-25	United States
ORF7a_82_A	ORF7a	82	SRR15433225	27638	T	C	1	2021-07-25	United States
ORF7a_120_I	ORF7a	120	SRR15433225	27752	C	T	1	2021-07-25	United States
ORF7b_40_I	ORF7b	40	SRR15433225	27874	C	T	0,998405	2021-07-25	United States
ORF8_118_NA	ORF8	118	SRR15433225	28247	A	-GATTTC	0,994513	2021-07-25	United States
N_63_G	N	63	SRR15433225	28461	A	G	0,995398	2021-07-25	United States
N_203_M	N	203	SRR15433225	28881	G	T	1	2021-07-25	United States
N_215_C	N	215	SRR15433225	28916	G	T	1	2021-07-25	United States
ORF1ab_1306_S	ORF1ab	1306	SRR15433228	4181	G	T	0,999047	2021-07-25	United States
ORF1ab_2046_L	ORF1ab	2046	SRR15433228	6402	C	T	0,998873	2021-07-25	United States
ORF1ab_2125_Y	ORF1ab	2125	SRR15433228	6638	C	T	0,997036	2021-07-25	United States
ORF1ab_2287_S	ORF1ab	2287	SRR15433228	7124	C	T	0,998292	2021-07-25	United States
ORF1ab_2554_V	ORF1ab	2554	SRR15433228	7926	C	T	0,997685	2021-07-25	United States
ORF1ab_2930_L	ORF1ab	2930	SRR15433228	9053	G	T	0,999638	2021-07-25	United States
ORF1ab_3255_I	ORF1ab	3255	SRR15433228	10029	C	T	0,998745	2021-07-25	United States
ORF1ab_3646_A	ORF1ab	3646	SRR15433228	11201	A	G	0,998253	2021-07-25	United States
ORF1ab_183_V	ORF1ab	183	SRR15433228	14014	T	G	0,997268	2021-07-25	United States
ORF1ab_314_L	ORF1ab	314	SRR15433228	14408	C	T	0,999853	2021-07-25	United States
ORF1ab_662_S	ORF1ab	662	SRR15433228	15451	G	A	0,998984	2021-07-25	United States
ORF1ab_1000_L	ORF1ab	1000	SRR15433228	16466	C	T	0,999711	2021-07-25	United States
ORF1ab_1087_Y	ORF1ab	1087	SRR15433228	16726	C	T	0,997361	2021-07-25	United States
ORF1ab_1918_V	ORF1ab	1918	SRR15433228	19220	C	T	0,998984	2021-07-25	United States
S_19_R	S	19	SRR15433228	21618	C	G	1	2021-07-25	United States
S_156_NA	S	156	SRR15433228	22028	G	-AGTTCA	0,992537	2021-07-25	United States
S_452_R	S	452	SRR15433228	22917	T	G	0,999378	2021-07-25	United States
S_478_K	S	478	SRR15433228	22995	C	A	0,999367	2021-07-25	United States
S_614_G	S	614	SRR15433228	23403	A	G	0,999653	2021-07-25	United States
S_681_R	S	681	SRR15433228	23604	C	G	0,999532	2021-07-25	United States
S_950_N	S	950	SRR15433228	24410	G	A	0,999363	2021-07-25	United States
ORF3a_26_L	ORF3a	26	SRR15433228	25469	C	T	0,999589	2021-07-25	United States
M_82_T	M	82	SRR15433228	26767	T	C	0,999729	2021-07-25	United States
ORF7a_82_A	ORF7a	82	SRR15433228	27638	T	C	0,999475	2021-07-25	United States
ORF7a_120_I	ORF7a	120	SRR15433228	27752	C	T	1	2021-07-25	United States
ORF7b_40_I	ORF7b	40	SRR15433228	27874	C	T	0,998593	2021-07-25	United States
ORF8_60_F	ORF8	60	SRR15433228	28073	G	T	0,997419	2021-07-25	United States
ORF8_118_NA	ORF8	118	SRR15433228	28247	A	-GATTTC	0,995478	2021-07-25	United States
N_63_G	N	63	SRR15433228	28461	A	G	0,999158	2021-07-25	United States
N_203_M	N	203	SRR15433228	28881	G	T	1	2021-07-25	United States
N_215_C	N	215	SRR15433228	28916	G	T	0,99939	2021-07-25	United States
N_377_Y	N	377	SRR15433228	29402	G	T	1	2021-07-25	United States
ORF1ab_1306_S	ORF1ab	1306	SRR15433229	4181	G	T	0,998514	2021-07-25	United States
ORF1ab_2046_L	ORF1ab	2046	SRR15433229	6402	C	T	0,998859	2021-07-25	United States
ORF1ab_2287_S	ORF1ab	2287	SRR15433229	7124	C	T	0,996694	2021-07-25	United States
ORF1ab_2930_L	ORF1ab	2930	SRR15433229	9053	G	T	0,99827	2021-07-25	United States
ORF1ab_3255_I	ORF1ab	3255	SRR15433229	10029	C	T	0,999044	2021-07-25	United States
ORF1ab_3476_V	ORF1ab	3476	SRR15433229	10691	A	G	0,995447	2021-07-25	United States
ORF1ab_3646_A	ORF1ab	3646	SRR15433229	11201	A	G	0,998896	2021-07-25	United States
ORF1ab_3936_N	ORF1ab	3936	SRR15433229	12071	G	A	0,994882	2021-07-25	United States
ORF1ab_314_L	ORF1ab	314	SRR15433229	14408	C	T	0,999637	2021-07-25	United States
ORF1ab_662_S	ORF1ab	662	SRR15433229	15451	G	A	0,999567	2021-07-25	United States
ORF1ab_1000_L	ORF1ab	1000	SRR15433229	16466	C	T	0,999721	2021-07-25	United States
ORF1ab_1898_F	ORF1ab	1898	SRR15433229	19160	C	T	0,995481	2021-07-25	United States
ORF1ab_1918_V	ORF1ab	1918	SRR15433229	19220	C	T	0,998947	2021-07-25	United States
ORF1ab_2501_I	ORF1ab	2501	SRR15433229	20968	G	A	0,994888	2021-07-25	United States
S_19_R	S	19	SRR15433229	21618	C	G	1	2021-07-25	United States
S_156_NA	S	156	SRR15433229	22028	G	-AGTTCA	0,99835	2021-07-25	United States
S_452_R	S	452	SRR15433229	22917	T	G	1	2021-07-25	United States
S_478_K	S	478	SRR15433229	22995	C	A	1	2021-07-25	United States
S_614_G	S	614	SRR15433229	23403	A	G	0,999843	2021-07-25	United States
S_681_R	S	681	SRR15433229	23604	C	G	0,999099	2021-07-25	United States
S_950_N	S	950	SRR15433229	24410	G	A	0,998968	2021-07-25	United States
ORF3a_26_L	ORF3a	26	SRR15433229	25469	C	T	0,999695	2021-07-25	United States
M_82_T	M	82	SRR15433229	26767	T	C	1	2021-07-25	United States
ORF7a_62_*	ORF7a	62	SRR15433229	27577	C	T	0,998767	2021-07-25	United States
ORF7a_82_A	ORF7a	82	SRR15433229	27638	T	C	1	2021-07-25	United States
ORF7a_120_I	ORF7a	120	SRR15433229	27752	C	T	0,999596	2021-07-25	United States
ORF7b_40_I	ORF7b	40	SRR15433229	27874	C	T	0,999112	2021-07-25	United States
ORF8_118_NA	ORF8	118	SRR15433229	28247	A	-GATTTC	0,992807	2021-07-25	United States
N_63_G	N	63	SRR15433229	28461	A	G	0,998674	2021-07-25	United States
N_203_M	N	203	SRR15433229	28881	G	T	1	2021-07-25	United States
N_215_C	N	215	SRR15433229	28916	G	T	0,998942	2021-07-25	United States
N_377_Y	N	377	SRR15433229	29402	G	T	1	2021-07-25	United States
ORF1ab_1001_I	ORF1ab	1001	SRR15433230	3267	C	T	0,996173	2021-07-25	United States
ORF1ab_1586_I	ORF1ab	1586	SRR15433230	5023	G	A	0,994865	2021-07-25	United States
ORF1ab_1708_D	ORF1ab	1708	SRR15433230	5388	C	A	0,993697	2021-07-25	United States
ORF1ab_2230_T	ORF1ab	2230	SRR15433230	6954	T	C	0,995671	2021-07-25	United States
ORF1ab_3674_NA	ORF1ab	3674	SRR15433230	11287	G	-TCTGGTTTT	0,99553	2021-07-25	United States
ORF1ab_314_L	ORF1ab	314	SRR15433230	14408	C	T	0,999809	2021-07-25	United States
ORF1ab_1383_R	ORF1ab	1383	SRR15433230	17615	A	G	0,996441	2021-07-25	United States
ORF1ab_2499_N	ORF1ab	2499	SRR15433230	20962	G	A	0,990958	2021-07-25	United States
S_5_F	S	5	SRR15433230	21575	C	T	0,243094	2021-07-25	United States
S_68_NA	S	68	SRR15433230	21764	A	-TACATG	0,997653	2021-07-25	United States
S_143_NA	S	143	SRR15433230	21990	T	-TTA	0,979234	2021-07-25	United States
S_490_S	S	490	SRR15433230	23031	T	C	0,995541	2021-07-25	United States
S_501_Y	S	501	SRR15433230	23063	A	T	0,997151	2021-07-25	United States
S_570_D	S	570	SRR15433230	23271	C	A	0,995519	2021-07-25	United States
S_614_G	S	614	SRR15433230	23403	A	G	1	2021-07-25	United States
S_681_H	S	681	SRR15433230	23604	C	A	0,998056	2021-07-25	United States
S_716_I	S	716	SRR15433230	23709	C	T	0,99842	2021-07-25	United States
S_982_A	S	982	SRR15433230	24506	T	G	0,997973	2021-07-25	United States
S_1118_H	S	1118	SRR15433230	24914	G	C	0,997708	2021-07-25	United States
ORF3a_174_A	ORF3a	174	SRR15433230	25913	G	C	0,135061	2021-07-25	United States
M_70_L	M	70	SRR15433230	26730	G	C	0,996624	2021-07-25	United States
ORF8_27_*	ORF8	27	SRR15433230	27972	C	T	0,995997	2021-07-25	United States
ORF8_52_I	ORF8	52	SRR15433230	28048	G	T	0,997586	2021-07-25	United States
ORF8_73_C	ORF8	73	SRR15433230	28111	A	G	0,995917	2021-07-25	United States
N_3_H	N	3	SRR15433230	28280	G	C	0,994346	2021-07-25	United States
N_3_V	N	3	SRR15433230	28281	A	T	0,994332	2021-07-25	United States
N_3_E	N	3	SRR15433230	28282	T	A	0,992724	2021-07-25	United States
N_203_K	N	203	SRR15433230	28881	G	A	0,997245	2021-07-25	United States
N_204_R	N	204	SRR15433230	28883	G	C	0,994536	2021-07-25	United States
N_235_F	N	235	SRR15433230	28977	C	T	0,997214	2021-07-25	United States
N_300_Q	N	300	SRR15433230	29173	T	A	0,291136	2021-07-25	United States
ORF1ab_309_L	ORF1ab	309	SRR15433232	1191	C	T	0,994689	2021-07-25	United States
ORF1ab_1640_L	ORF1ab	1640	SRR15433232	5184	C	T	0,998712	2021-07-25	United States
ORF1ab_1921_Q	ORF1ab	1921	SRR15433232	6027	C	A	0,996487	2021-07-25	United States
ORF1ab_2980_N	ORF1ab	2980	SRR15433232	9203	G	A	0,998065	2021-07-25	United States
ORF1ab_3138_S	ORF1ab	3138	SRR15433232	9678	T	C	0,996472	2021-07-25	United States
ORF1ab_3580_Q	ORF1ab	3580	SRR15433232	11005	C	A	0,995879	2021-07-25	United States
ORF1ab_314_L	ORF1ab	314	SRR15433232	14408	C	T	0,999835	2021-07-25	United States
ORF1ab_2310_R	ORF1ab	2310	SRR15433232	20396	A	G	0,997268	2021-07-25	United States
S_19_R	S	19	SRR15433232	21618	C	G	1	2021-07-25	United States
S_156_NA	S	156	SRR15433232	22028	G	-AGTTCA	0,997315	2021-07-25	United States
S_452_R	S	452	SRR15433232	22917	T	G	0,999313	2021-07-25	United States
S_478_K	S	478	SRR15433232	22995	C	A	1	2021-07-25	United States
S_484_Q	S	484	SRR15433232	23012	G	C	0,995801	2021-07-25	United States
S_614_G	S	614	SRR15433232	23403	A	G	0,999817	2021-07-25	United States
S_681_R	S	681	SRR15433232	23604	C	G	0,998433	2021-07-25	United States
S_950_N	S	950	SRR15433232	24410	G	A	0,999493	2021-07-25	United States
ORF3a_26_L	ORF3a	26	SRR15433232	25469	C	T	0,999494	2021-07-25	United States
M_82_T	M	82	SRR15433232	26767	T	C	1	2021-07-25	United States
ORF7a_82_A	ORF7a	82	SRR15433232	27638	T	C	1	2021-07-25	United States
ORF7a_120_I	ORF7a	120	SRR15433232	27752	C	T	0,999493	2021-07-25	United States
N_63_G	N	63	SRR15433232	28461	A	G	0,999092	2021-07-25	United States
N_203_M	N	203	SRR15433232	28881	G	T	1	2021-07-25	United States
N_377_Y	N	377	SRR15433232	29402	G	T	1	2021-07-25	United States
ORF1ab_1188_L	ORF1ab	1188	SRR15433234	3828	C	T	0,992767	2021-07-25	United States
ORF1ab_1795_Q	ORF1ab	1795	SRR15433234	5648	A	C	0,996071	2021-07-25	United States
ORF1ab_3674_NA	ORF1ab	3674	SRR15433234	11287	G	-TCTGGTTTT	0,991314	2021-07-25	United States
ORF1ab_314_L	ORF1ab	314	SRR15433234	14408	C	T	0,999264	2021-07-25	United States
ORF1ab_1264_D	ORF1ab	1264	SRR15433234	17259	G	T	0,996627	2021-07-25	United States
ORF1ab_1279_F	ORF1ab	1279	SRR15433234	17302	G	T	0,0516027	2021-07-25	United States
S_18_F	S	18	SRR15433234	21614	C	T	0,987013	2021-07-25	United States
S_20_N	S	20	SRR15433234	21621	C	A	0,986985	2021-07-25	United States
S_26_S	S	26	SRR15433234	21638	C	T	0,986755	2021-07-25	United States
S_138_Y	S	138	SRR15433234	21974	G	T	0,999201	2021-07-25	United States
S_190_S	S	190	SRR15433234	22132	G	T	0,998	2021-07-25	United States
S_417_T	S	417	SRR15433234	22812	A	C	0,996929	2021-07-25	United States
S_484_K	S	484	SRR15433234	23012	G	A	0,981938	2021-07-25	United States
S_501_Y	S	501	SRR15433234	23063	A	T	0,983306	2021-07-25	United States
S_614_G	S	614	SRR15433234	23403	A	G	0,999589	2021-07-25	United States
S_655_Y	S	655	SRR15433234	23525	C	T	0,993758	2021-07-25	United States
S_1027_I	S	1027	SRR15433234	24642	C	T	0,996495	2021-07-25	United States
S_1176_F	S	1176	SRR15433234	25088	G	T	0,993665	2021-07-25	United States
ORF3a_174_A	ORF3a	174	SRR15433234	25913	G	C	0,0697274	2021-07-25	United States
ORF3a_253_P	ORF3a	253	SRR15433234	26149	T	C	0,996742	2021-07-25	United States
E_68_F	E	68	SRR15433234	26447	C	T	0,450166	2021-07-25	United States
ORF8_92_K	ORF8	92	SRR15433234	28167	G	A	0,997269	2021-07-25	United States
N_80_R	N	80	SRR15433234	28512	C	G	0,995486	2021-07-25	United States
N_202_C	N	202	SRR15433234	28877	A	T	0,997166	2021-07-25	United States
N_202_T	N	202	SRR15433234	28878	G	C	0,998749	2021-07-25	United States
N_203_K	N	203	SRR15433234	28881	G	A	0,997793	2021-07-25	United States
N_204_R	N	204	SRR15433234	28883	G	C	0,998434	2021-07-25	United States
ORF1ab_1306_S	ORF1ab	1306	SRR15433235	4181	G	T	0,996002	2021-07-25	United States
ORF1ab_2046_L	ORF1ab	2046	SRR15433235	6402	C	T	0,998875	2021-07-25	United States
ORF1ab_2287_S	ORF1ab	2287	SRR15433235	7124	C	T	0,99696	2021-07-25	United States
ORF1ab_2930_L	ORF1ab	2930	SRR15433235	9053	G	T	0,994731	2021-07-25	United States
ORF1ab_3255_I	ORF1ab	3255	SRR15433235	10029	C	T	0,992958	2021-07-25	United States
ORF1ab_3646_A	ORF1ab	3646	SRR15433235	11201	A	G	0,991043	2021-07-25	United States
ORF1ab_314_L	ORF1ab	314	SRR15433235	14408	C	T	1	2021-07-25	United States
ORF1ab_662_S	ORF1ab	662	SRR15433235	15451	G	A	0,998867	2021-07-25	United States
ORF1ab_1000_L	ORF1ab	1000	SRR15433235	16466	C	T	1	2021-07-25	United States
ORF1ab_1257_V	ORF1ab	1257	SRR15433235	17236	A	G	0,988721	2021-07-25	United States
ORF1ab_1918_V	ORF1ab	1918	SRR15433235	19220	C	T	0,995637	2021-07-25	United States
S_19_R	S	19	SRR15433235	21618	C	G	1	2021-07-25	United States
S_452_R	S	452	SRR15433235	22917	T	G	1	2021-07-25	United States
S_478_K	S	478	SRR15433235	22995	C	A	1	2021-07-25	United States
S_614_G	S	614	SRR15433235	23403	A	G	1	2021-07-25	United States
S_681_R	S	681	SRR15433235	23604	C	G	0,998625	2021-07-25	United States
S_950_N	S	950	SRR15433235	24410	G	A	0,999176	2021-07-25	United States
ORF3a_26_L	ORF3a	26	SRR15433235	25469	C	T	1	2021-07-25	United States
M_82_T	M	82	SRR15433235	26767	T	C	1	2021-07-25	United States
ORF7a_82_A	ORF7a	82	SRR15433235	27638	T	C	1	2021-07-25	United States
ORF7a_120_I	ORF7a	120	SRR15433235	27752	C	T	1	2021-07-25	United States
ORF7b_40_I	ORF7b	40	SRR15433235	27874	C	T	0,994584	2021-07-25	United States
ORF8_25_Y	ORF8	25	SRR15433235	27967	G	A	0,987075	2021-07-25	United States
ORF8_118_NA	ORF8	118	SRR15433235	28247	A	-GATTTC	0,994672	2021-07-25	United States
N_63_G	N	63	SRR15433235	28461	A	G	0,998938	2021-07-25	United States
N_203_M	N	203	SRR15433235	28881	G	T	0,998767	2021-07-25	United States
N_215_C	N	215	SRR15433235	28916	G	T	1	2021-07-25	United States
N_377_Y	N	377	SRR15433235	29402	G	T	1	2021-07-25	United States
ORF1ab_1306_S	ORF1ab	1306	SRR15433236	4181	G	T	0,995659	2021-07-25	United States
ORF1ab_2046_L	ORF1ab	2046	SRR15433236	6402	C	T	0,997058	2021-07-25	United States
ORF1ab_2287_S	ORF1ab	2287	SRR15433236	7124	C	T	0,995811	2021-07-25	United States
ORF1ab_2930_L	ORF1ab	2930	SRR15433236	9053	G	T	0,998231	2021-07-25	United States
ORF1ab_3255_I	ORF1ab	3255	SRR15433236	10029	C	T	0,99792	2021-07-25	United States
ORF1ab_3646_A	ORF1ab	3646	SRR15433236	11201	A	G	0,996869	2021-07-25	United States
ORF1ab_314_L	ORF1ab	314	SRR15433236	14408	C	T	0,999716	2021-07-25	United States
ORF1ab_662_S	ORF1ab	662	SRR15433236	15451	G	A	0,998306	2021-07-25	United States
ORF1ab_690_T	ORF1ab	690	SRR15433236	15535	G	A	0,983737	2021-07-25	United States
ORF1ab_1000_L	ORF1ab	1000	SRR15433236	16466	C	T	0,999406	2021-07-25	United States
ORF1ab_1257_V	ORF1ab	1257	SRR15433236	17236	A	G	0,989629	2021-07-25	United States
ORF1ab_1400_R	ORF1ab	1400	SRR15433236	17666	A	G	0,986599	2021-07-25	United States
ORF1ab_1918_V	ORF1ab	1918	SRR15433236	19220	C	T	0,994511	2021-07-25	United States
S_5_F	S	5	SRR15433236	21575	C	T	0,102651	2021-07-25	United States
S_19_R	S	19	SRR15433236	21618	C	G	1	2021-07-25	United States
S_156_NA	S	156	SRR15433236	22028	G	-AGTTCA	0,993056	2021-07-25	United States
S_452_R	S	452	SRR15433236	22917	T	G	1	2021-07-25	United States
S_478_K	S	478	SRR15433236	22995	C	A	0,999281	2021-07-25	United States
S_614_G	S	614	SRR15433236	23403	A	G	1	2021-07-25	United States
S_681_R	S	681	SRR15433236	23604	C	G	0,99937	2021-07-25	United States
S_950_N	S	950	SRR15433236	24410	G	A	0,999381	2021-07-25	United States
ORF3a_26_L	ORF3a	26	SRR15433236	25469	C	T	0,999541	2021-07-25	United States
M_82_T	M	82	SRR15433236	26767	T	C	0,999097	2021-07-25	United States
ORF7a_82_A	ORF7a	82	SRR15433236	27638	T	C	0,999121	2021-07-25	United States
ORF7a_120_I	ORF7a	120	SRR15433236	27752	C	T	1	2021-07-25	United States
ORF7b_40_I	ORF7b	40	SRR15433236	27874	C	T	0,997605	2021-07-25	United States
ORF8_118_NA	ORF8	118	SRR15433236	28247	A	-GATTTC	0,994389	2021-07-25	United States
N_63_G	N	63	SRR15433236	28461	A	G	0,997346	2021-07-25	United States
N_203_M	N	203	SRR15433236	28881	G	T	0,999659	2021-07-25	United States
N_215_C	N	215	SRR15433236	28916	G	T	0,997613	2021-07-25	United States
N_377_Y	N	377	SRR15433236	29402	G	T	1	2021-07-25	United States
ORF1ab_599_V	ORF1ab	599	SRR15433238	2061	C	T	0,982114	2021-07-19	United States
ORF1ab_671_T	ORF1ab	671	SRR15433238	2277	T	C	0,994485	2021-07-19	United States
ORF1ab_1306_S	ORF1ab	1306	SRR15433238	4181	G	T	0,996622	2021-07-19	United States
ORF1ab_2046_L	ORF1ab	2046	SRR15433238	6402	C	T	0,992157	2021-07-19	United States
ORF1ab_2287_S	ORF1ab	2287	SRR15433238	7124	C	T	0,993039	2021-07-19	United States
ORF1ab_2930_L	ORF1ab	2930	SRR15433238	9053	G	T	0,992933	2021-07-19	United States
ORF1ab_3255_I	ORF1ab	3255	SRR15433238	10029	C	T	0,991525	2021-07-19	United States
ORF1ab_3646_A	ORF1ab	3646	SRR15433238	11201	A	G	0,993296	2021-07-19	United States
ORF1ab_284_I	ORF1ab	284	SRR15433238	14318	C	T	0,983422	2021-07-19	United States
ORF1ab_314_L	ORF1ab	314	SRR15433238	14408	C	T	0,999339	2021-07-19	United States
ORF1ab_662_S	ORF1ab	662	SRR15433238	15451	G	A	0,99874	2021-07-19	United States
ORF1ab_1000_L	ORF1ab	1000	SRR15433238	16466	C	T	1	2021-07-19	United States
ORF1ab_1918_V	ORF1ab	1918	SRR15433238	19220	C	T	0,994839	2021-07-19	United States
S_452_R	S	452	SRR15433238	22917	T	G	1	2021-07-19	United States
S_478_K	S	478	SRR15433238	22995	C	A	1	2021-07-19	United States
S_614_G	S	614	SRR15433238	23403	A	G	1	2021-07-19	United States
S_681_R	S	681	SRR15433238	23604	C	G	0,998363	2021-07-19	United States
S_950_N	S	950	SRR15433238	24410	G	A	1	2021-07-19	United States
S_1071_K	S	1071	SRR15433238	24773	C	A	0,962457	2021-07-19	United States
S_1104_L	S	1104	SRR15433238	24872	G	T	0,960784	2021-07-19	United States
ORF3a_26_L	ORF3a	26	SRR15433238	25469	C	T	0,991573	2021-07-19	United States
ORF3a_174_A	ORF3a	174	SRR15433238	25913	G	C	0,0571429	2021-07-19	United States
M_82_T	M	82	SRR15433238	26767	T	C	0,996198	2021-07-19	United States
ORF7a_82_A	ORF7a	82	SRR15433238	27638	T	C	1	2021-07-19	United States
ORF7a_120_I	ORF7a	120	SRR15433238	27752	C	T	1	2021-07-19	United States
ORF7b_40_I	ORF7b	40	SRR15433238	27874	C	T	0,988764	2021-07-19	United States
ORF8_118_NA	ORF8	118	SRR15433238	28247	A	-GATTTC	0,981818	2021-07-19	United States
N_63_G	N	63	SRR15433238	28461	A	G	0,997159	2021-07-19	United States
ORF1ab_1246_I	ORF1ab	1246	SRR15433239	4002	C	T	0,987903	2021-07-24	United States
ORF1ab_1803_S	ORF1ab	1803	SRR15433239	5672	C	T	0,995907	2021-07-24	United States
ORF1ab_2287_S	ORF1ab	2287	SRR15433239	7124	C	T	0,995643	2021-07-24	United States
ORF1ab_2387_V	ORF1ab	2387	SRR15433239	7424	T	G	0,992585	2021-07-24	United States
ORF1ab_3201_P	ORF1ab	3201	SRR15433239	9867	T	C	0,979899	2021-07-24	United States
ORF1ab_3255_I	ORF1ab	3255	SRR15433239	10029	C	T	1	2021-07-24	United States
ORF1ab_3278_S	ORF1ab	3278	SRR15433239	10097	G	A	0,9801	2021-07-24	United States
ORF1ab_3674_NA	ORF1ab	3674	SRR15433239	11287	G	-TCTGGTTTT	0,992391	2021-07-24	United States
ORF1ab_314_L	ORF1ab	314	SRR15433239	14408	C	T	0,999258	2021-07-24	United States
S_75_V	S	75	SRR15433239	21786	G	T	0,998929	2021-07-24	United States
S_76_I	S	76	SRR15433239	21789	C	T	0,99898	2021-07-24	United States
S_246_NA	S	246	SRR15433239	22298	A	-GAAGTTATTTGACTCCTGGTG	0,941046	2021-07-24	United States
S_452_Q	S	452	SRR15433239	22917	T	A	0,996875	2021-07-24	United States
S_490_S	S	490	SRR15433239	23031	T	C	0,997701	2021-07-24	United States
S_614_G	S	614	SRR15433239	23403	A	G	1	2021-07-24	United States
S_675_H	S	675	SRR15433239	23587	G	T	0,99182	2021-07-24	United States
S_859_N	S	859	SRR15433239	24138	C	A	0,99292	2021-07-24	United States
ORF3a_174_A	ORF3a	174	SRR15433239	25913	G	C	0,131682	2021-07-24	United States
ORF7b_18_V	ORF7b	18	SRR15433239	27807	C	G	0,997506	2021-07-24	United States
ORF8_119_NA	ORF8	119	SRR15433239	28250	T	+CTG	0,979464	2021-07-24	United States
ORF8_120_NA	ORF8	120	SRR15433239	28253	C	-A	0,988604	2021-07-24	United States
N_13_L	N	13	SRR15433239	28311	C	T	0,991228	2021-07-24	United States
N_203_K	N	203	SRR15433239	28881	G	A	1	2021-07-24	United States
N_204_R	N	204	SRR15433239	28883	G	C	1	2021-07-24	United States
N_214_C	N	214	SRR15433239	28913	G	T	1	2021-07-24	United States
ORF1ab_265_I	ORF1ab	265	SRR15433241	1059	C	T	0,99121	2021-07-18	United States
ORF1ab_1352_V	ORF1ab	1352	SRR15433241	4320	C	T	0,992235	2021-07-18	United States
ORF1ab_1679_S	ORF1ab	1679	SRR15433241	5300	G	T	0,991335	2021-07-18	United States
ORF1ab_3162_E	ORF1ab	3162	SRR15433241	9749	A	G	0,991834	2021-07-18	United States
ORF1ab_3201_P	ORF1ab	3201	SRR15433241	9867	T	C	0,990029	2021-07-18	United States
ORF1ab_3209_V	ORF1ab	3209	SRR15433241	9891	C	T	0,989946	2021-07-18	United States
ORF1ab_3353_R	ORF1ab	3353	SRR15433241	10323	A	G	0,154775	2021-07-18	United States
ORF1ab_3674_NA	ORF1ab	3674	SRR15433241	11287	G	-TCTGGTTTT	0,988885	2021-07-18	United States
ORF1ab_3847_I	ORF1ab	3847	SRR15433241	11804	G	A	0,99151	2021-07-18	United States
ORF1ab_4175_I	ORF1ab	4175	SRR15433241	12789	C	T	0,991026	2021-07-18	United States
ORF1ab_314_L	ORF1ab	314	SRR15433241	14408	C	T	0,999873	2021-07-18	United States
S_80_G	S	80	SRR15433241	21801	A	G	0,999232	2021-07-18	United States
S_143_NA	S	143	SRR15433241	21990	T	-TTA	0,99355	2021-07-18	United States
S_157_S	S	157	SRR15433241	22032	T	C	0,999562	2021-07-18	United States
S_181_A	S	181	SRR15433241	22104	G	C	0,997469	2021-07-18	United States
S_452_R	S	452	SRR15433241	22917	T	G	0,999554	2021-07-18	United States
S_614_G	S	614	SRR15433241	23403	A	G	0,999931	2021-07-18	United States
S_859_N	S	859	SRR15433241	24138	C	A	0,991981	2021-07-18	United States
S_950_H	S	950	SRR15433241	24410	G	C	0,991097	2021-07-18	United States
ORF3a_42_L	ORF3a	42	SRR15433241	25517	C	T	0,988969	2021-07-18	United States
ORF3a_57_H	ORF3a	57	SRR15433241	25563	G	T	0,990599	2021-07-18	United States
ORF3a_103_NA	ORF3a	103	SRR15433241	25701	C	+T	0,0771857	2021-07-18	United States
ORF3a_104_S	ORF3a	104	SRR15433241	25702	C	T	0,990625	2021-07-18	United States
ORF3a_104_L	ORF3a	104	SRR15433241	25703	C	T	0,991827	2021-07-18	United States
ORF3a_174_A	ORF3a	174	SRR15433241	25913	G	C	0,0516457	2021-07-18	United States
ORF8_11_I	ORF8	11	SRR15433241	27925	C	T	0,990096	2021-07-18	United States
ORF8_51_S	ORF8	51	SRR15433241	28044	G	T	0,990694	2021-07-18	United States
N_205_I	N	205	SRR15433241	28887	C	T	0,991112	2021-07-18	United States
N_234_I	N	234	SRR15433241	28975	G	A	0,991275	2021-07-18	United States
ORF1ab_688_F	ORF1ab	688	SRR15433243	2329	G	T	0,987889	2021-07-19	United States
ORF1ab_1306_S	ORF1ab	1306	SRR15433243	4181	G	T	0,997415	2021-07-19	United States
ORF1ab_2046_L	ORF1ab	2046	SRR15433243	6402	C	T	0,998634	2021-07-19	United States
ORF1ab_2144_NA	ORF1ab	2144	SRR15433243	6696	C	+T	0,0541833	2021-07-19	United States
ORF1ab_2287_S	ORF1ab	2287	SRR15433243	7124	C	T	0,99458	2021-07-19	United States
ORF1ab_2520_L	ORF1ab	2520	SRR15433243	7824	A	T	0,987998	2021-07-19	United States
ORF1ab_2930_L	ORF1ab	2930	SRR15433243	9053	G	T	0,995968	2021-07-19	United States
ORF1ab_3255_I	ORF1ab	3255	SRR15433243	10029	C	T	0,998731	2021-07-19	United States
ORF1ab_3646_A	ORF1ab	3646	SRR15433243	11201	A	G	0,997197	2021-07-19	United States
ORF1ab_314_L	ORF1ab	314	SRR15433243	14408	C	T	0,999565	2021-07-19	United States
ORF1ab_662_S	ORF1ab	662	SRR15433243	15451	G	A	0,999304	2021-07-19	United States
ORF1ab_1000_L	ORF1ab	1000	SRR15433243	16466	C	T	0,999718	2021-07-19	United States
ORF1ab_1918_V	ORF1ab	1918	SRR15433243	19220	C	T	0,996763	2021-07-19	United States
S_19_R	S	19	SRR15433243	21618	C	G	1	2021-07-19	United States
S_156_NA	S	156	SRR15433243	22028	G	-AGTTCA	0,995708	2021-07-19	United States
S_352_V	S	352	SRR15433243	22617	C	T	0,0513966	2021-07-19	United States
S_452_R	S	452	SRR15433243	22917	T	G	1	2021-07-19	United States
S_478_K	S	478	SRR15433243	22995	C	A	0,999242	2021-07-19	United States
S_614_G	S	614	SRR15433243	23403	A	G	0,999636	2021-07-19	United States
S_681_R	S	681	SRR15433243	23604	C	G	0,999731	2021-07-19	United States
S_950_N	S	950	SRR15433243	24410	G	A	0,999051	2021-07-19	United States
ORF3a_26_L	ORF3a	26	SRR15433243	25469	C	T	0,999581	2021-07-19	United States
ORF3a_69_C	ORF3a	69	SRR15433243	25599	G	T	0,99076	2021-07-19	United States
ORF3a_140_F	ORF3a	140	SRR15433243	25810	C	T	0,99013	2021-07-19	United States
ORF3a_174_A	ORF3a	174	SRR15433243	25913	G	C	0,0681055	2021-07-19	United States
M_82_T	M	82	SRR15433243	26767	T	C	0,99954	2021-07-19	United States
ORF7a_82_A	ORF7a	82	SRR15433243	27638	T	C	1	2021-07-19	United States
ORF7a_120_I	ORF7a	120	SRR15433243	27752	C	T	1	2021-07-19	United States
ORF7b_40_I	ORF7b	40	SRR15433243	27874	C	T	0,997574	2021-07-19	United States
ORF8_118_NA	ORF8	118	SRR15433243	28247	A	-GATTTC	0,994821	2021-07-19	United States
N_63_G	N	63	SRR15433243	28461	A	G	0,998168	2021-07-19	United States
N_203_M	N	203	SRR15433243	28881	G	T	1	2021-07-19	United States
N_215_C	N	215	SRR15433243	28916	G	T	0,992891	2021-07-19	United States
N_377_Y	N	377	SRR15433243	29402	G	T	1	2021-07-19	United States
ORF1ab_688_F	ORF1ab	688	SRR15433244	2329	G	T	0,994513	2021-07-19	United States
ORF1ab_1306_S	ORF1ab	1306	SRR15433244	4181	G	T	0,998408	2021-07-19	United States
ORF1ab_2046_L	ORF1ab	2046	SRR15433244	6402	C	T	0,997756	2021-07-19	United States
ORF1ab_2287_S	ORF1ab	2287	SRR15433244	7124	C	T	0,997508	2021-07-19	United States
ORF1ab_2520_L	ORF1ab	2520	SRR15433244	7824	A	T	0,923251	2021-07-19	United States
ORF1ab_2930_L	ORF1ab	2930	SRR15433244	9053	G	T	0,992945	2021-07-19	United States
ORF1ab_3255_I	ORF1ab	3255	SRR15433244	10029	C	T	0,967871	2021-07-19	United States
ORF1ab_3646_A	ORF1ab	3646	SRR15433244	11201	A	G	0,996624	2021-07-19	United States
ORF1ab_314_L	ORF1ab	314	SRR15433244	14408	C	T	0,999866	2021-07-19	United States
ORF1ab_662_S	ORF1ab	662	SRR15433244	15451	G	A	0,999548	2021-07-19	United States
ORF1ab_1000_L	ORF1ab	1000	SRR15433244	16466	C	T	0,995571	2021-07-19	United States
ORF1ab_1918_V	ORF1ab	1918	SRR15433244	19220	C	T	0,998691	2021-07-19	United States
S_19_R	S	19	SRR15433244	21618	C	G	1	2021-07-19	United States
S_95_I	S	95	SRR15433244	21846	C	T	0,990476	2021-07-19	United States
S_142_D	S	142	SRR15433244	21987	G	A	0,99537	2021-07-19	United States
S_156_NA	S	156	SRR15433244	22028	G	-AGTTCA	0,996711	2021-07-19	United States
S_452_R	S	452	SRR15433244	22917	T	G	0,999616	2021-07-19	United States
S_478_K	S	478	SRR15433244	22995	C	A	0,999175	2021-07-19	United States
S_614_G	S	614	SRR15433244	23403	A	G	1	2021-07-19	United States
S_681_R	S	681	SRR15433244	23604	C	G	0,999319	2021-07-19	United States
S_950_N	S	950	SRR15433244	24410	G	A	0,999219	2021-07-19	United States
ORF3a_26_L	ORF3a	26	SRR15433244	25469	C	T	0,999	2021-07-19	United States
ORF3a_69_C	ORF3a	69	SRR15433244	25599	G	T	0,982974	2021-07-19	United States
ORF3a_140_F	ORF3a	140	SRR15433244	25810	C	T	0,990015	2021-07-19	United States
ORF3a_174_A	ORF3a	174	SRR15433244	25913	G	C	0,137656	2021-07-19	United States
M_82_T	M	82	SRR15433244	26767	T	C	0,999396	2021-07-19	United States
ORF7a_82_A	ORF7a	82	SRR15433244	27638	T	C	1	2021-07-19	United States
ORF7a_120_I	ORF7a	120	SRR15433244	27752	C	T	1	2021-07-19	United States
ORF7b_40_I	ORF7b	40	SRR15433244	27874	C	T	0,996127	2021-07-19	United States
ORF8_118_NA	ORF8	118	SRR15433244	28247	A	-GATTTC	0,997006	2021-07-19	United States
N_63_G	N	63	SRR15433244	28461	A	G	0,999125	2021-07-19	United States
N_203_M	N	203	SRR15433244	28881	G	T	0,996764	2021-07-19	United States
N_215_C	N	215	SRR15433244	28916	G	T	0,996774	2021-07-19	United States
ORF1ab_681_F	ORF1ab	681	SRR15433245	2306	C	T	0,987957	2021-07-19	United States
ORF1ab_1001_I	ORF1ab	1001	SRR15433245	3267	C	T	0,98752	2021-07-19	United States
ORF1ab_1708_D	ORF1ab	1708	SRR15433245	5388	C	A	0,987906	2021-07-19	United States
ORF1ab_2027_I	ORF1ab	2027	SRR15433245	6344	G	A	0,990527	2021-07-19	United States
ORF1ab_2230_T	ORF1ab	2230	SRR15433245	6954	T	C	0,980769	2021-07-19	United States
ORF1ab_3674_NA	ORF1ab	3674	SRR15433245	11287	G	-TCTGGTTTT	0,990008	2021-07-19	United States
ORF1ab_218_L	ORF1ab	218	SRR15433245	14120	C	T	0,988365	2021-07-19	United States
ORF1ab_314_L	ORF1ab	314	SRR15433245	14408	C	T	0,999697	2021-07-19	United States
ORF1ab_1975_S	ORF1ab	1975	SRR15433245	19390	C	T	0,996072	2021-07-19	United States
S_68_NA	S	68	SRR15433245	21764	A	-TACATG	0,976364	2021-07-19	United States
S_143_NA	S	143	SRR15433245	21990	T	-TTA	0,994676	2021-07-19	United States
S_501_Y	S	501	SRR15433245	23063	A	T	0,988442	2021-07-19	United States
S_570_D	S	570	SRR15433245	23271	C	A	0,98923	2021-07-19	United States
S_614_G	S	614	SRR15433245	23403	A	G	0,99965	2021-07-19	United States
S_681_H	S	681	SRR15433245	23604	C	A	0,988566	2021-07-19	United States
S_716_I	S	716	SRR15433245	23709	C	T	0,989495	2021-07-19	United States
S_982_A	S	982	SRR15433245	24506	T	G	0,99148	2021-07-19	United States
S_1118_H	S	1118	SRR15433245	24914	G	C	0,985217	2021-07-19	United States
ORF7b_2_N	ORF7b	2	SRR15433245	27760	T	A	0,980907	2021-07-19	United States
ORF8_27_*	ORF8	27	SRR15433245	27972	C	T	0,990962	2021-07-19	United States
ORF8_52_I	ORF8	52	SRR15433245	28048	G	T	0,991873	2021-07-19	United States
ORF8_68_*	ORF8	68	SRR15433245	28095	A	T	0,991979	2021-07-19	United States
ORF8_73_C	ORF8	73	SRR15433245	28111	A	G	0,989881	2021-07-19	United States
ORF8_106_*	ORF8	106	SRR15433245	28209	G	T	0,988646	2021-07-19	United States
ORF8_119_NA	ORF8	119	SRR15433245	28250	T	+CTG	0,983219	2021-07-19	United States
ORF8_120_NA	ORF8	120	SRR15433245	28253	C	-A	0,986765	2021-07-19	United States
N_3_H	N	3	SRR15433245	28280	G	C	0,988825	2021-07-19	United States
N_3_V	N	3	SRR15433245	28281	A	T	0,989229	2021-07-19	United States
N_3_E	N	3	SRR15433245	28282	T	A	0,988464	2021-07-19	United States
N_203_K	N	203	SRR15433245	28881	G	A	0,977602	2021-07-19	United States
N_204_R	N	204	SRR15433245	28883	G	C	0,976347	2021-07-19	United States
N_235_F	N	235	SRR15433245	28977	C	T	0,979675	2021-07-19	United States
ORF1ab_1306_S	ORF1ab	1306	SRR15433246	4181	G	T	0,998661	2021-07-19	United States
ORF1ab_2046_L	ORF1ab	2046	SRR15433246	6402	C	T	0,998334	2021-07-19	United States
ORF1ab_2287_S	ORF1ab	2287	SRR15433246	7124	C	T	0,997501	2021-07-19	United States
ORF1ab_2930_L	ORF1ab	2930	SRR15433246	9053	G	T	0,998496	2021-07-19	United States
ORF1ab_3255_I	ORF1ab	3255	SRR15433246	10029	C	T	0,996832	2021-07-19	United States
ORF1ab_3646_A	ORF1ab	3646	SRR15433246	11201	A	G	0,997283	2021-07-19	United States
ORF1ab_314_L	ORF1ab	314	SRR15433246	14408	C	T	1	2021-07-19	United States
ORF1ab_606_V	ORF1ab	606	SRR15433246	15283	A	G	0,98654	2021-07-19	United States
ORF1ab_662_S	ORF1ab	662	SRR15433246	15451	G	A	0,999318	2021-07-19	United States
ORF1ab_1000_L	ORF1ab	1000	SRR15433246	16466	C	T	0,999217	2021-07-19	United States
ORF1ab_1257_V	ORF1ab	1257	SRR15433246	17236	A	G	0,988983	2021-07-19	United States
ORF1ab_1918_V	ORF1ab	1918	SRR15433246	19220	C	T	0,997815	2021-07-19	United States
S_19_R	S	19	SRR15433246	21618	C	G	0,999033	2021-07-19	United States
S_156_NA	S	156	SRR15433246	22028	G	-AGTTCA	0,998028	2021-07-19	United States
S_417_N	S	417	SRR15433246	22813	G	T	0,989399	2021-07-19	United States
S_452_R	S	452	SRR15433246	22917	T	G	1	2021-07-19	United States
S_478_K	S	478	SRR15433246	22995	C	A	0,998466	2021-07-19	United States
S_614_G	S	614	SRR15433246	23403	A	G	1	2021-07-19	United States
S_681_R	S	681	SRR15433246	23604	C	G	0,999235	2021-07-19	United States
S_950_N	S	950	SRR15433246	24410	G	A	0,999779	2021-07-19	United States
ORF3a_26_L	ORF3a	26	SRR15433246	25469	C	T	1	2021-07-19	United States
M_82_T	M	82	SRR15433246	26767	T	C	0,999693	2021-07-19	United States
ORF7a_82_A	ORF7a	82	SRR15433246	27638	T	C	1	2021-07-19	United States
ORF7a_120_I	ORF7a	120	SRR15433246	27752	C	T	1	2021-07-19	United States
ORF7b_40_I	ORF7b	40	SRR15433246	27874	C	T	0,997061	2021-07-19	United States
ORF8_118_NA	ORF8	118	SRR15433246	28247	A	-GATTTC	0,995034	2021-07-19	United States
N_63_G	N	63	SRR15433246	28461	A	G	0,998022	2021-07-19	United States
N_203_M	N	203	SRR15433246	28881	G	T	0,998033	2021-07-19	United States
N_215_C	N	215	SRR15433246	28916	G	T	0,998036	2021-07-19	United States
N_377_Y	N	377	SRR15433246	29402	G	T	0,998318	2021-07-19	United States
ORF1ab_4_F	ORF1ab	4	SRR15433247	275	C	T	0,995068	2021-07-19	United States
ORF1ab_81_NA	ORF1ab	81	SRR15433247	507	A	-TGGTCATGTTATGGT	0,128381	2021-07-19	United States
ORF1ab_540_V	ORF1ab	540	SRR15433247	1884	C	T	0,0855352	2021-07-19	United States
ORF1ab_1657_E	ORF1ab	1657	SRR15433247	5234	A	G	0,992793	2021-07-19	United States
ORF1ab_3071_Y	ORF1ab	3071	SRR15433247	9477	T	A	0,992954	2021-07-19	United States
ORF1ab_3255_I	ORF1ab	3255	SRR15433247	10029	C	T	1	2021-07-19	United States
ORF1ab_3580_Q	ORF1ab	3580	SRR15433247	11005	C	A	0,991898	2021-07-19	United States
ORF1ab_3606_F	ORF1ab	3606	SRR15433247	11083	G	T	0,143099	2021-07-19	United States
ORF1ab_31_G	ORF1ab	31	SRR15433247	13559	A	G	0,997579	2021-07-19	United States
ORF1ab_620_T	ORF1ab	620	SRR15433247	15326	T	C	0,996894	2021-07-19	United States
ORF1ab_1000_L	ORF1ab	1000	SRR15433247	16466	C	T	0,998912	2021-07-19	United States
S_140_NA	S	140	SRR15433247	21980	T	-TTTTGGGTG	0,993077	2021-07-19	United States
S_452_R	S	452	SRR15433247	22917	T	G	0,998612	2021-07-19	United States
S_614_G	S	614	SRR15433247	23403	A	G	0,999737	2021-07-19	United States
ORF3a_74_F	ORF3a	74	SRR15433247	25613	C	T	0,993594	2021-07-19	United States
ORF3a_174_A	ORF3a	174	SRR15433247	25913	G	C	0,414573	2021-07-19	United States
ORF3a_196_V	ORF3a	196	SRR15433247	25979	G	T	0,997085	2021-07-19	United States
ORF7a_105_S	ORF7a	105	SRR15433247	27706	G	T	0,990632	2021-07-19	United States
N_197_L	N	197	SRR15433247	28863	C	T	1	2021-07-19	United States
N_234_I	N	234	SRR15433247	28975	G	T	1	2021-07-19	United States
N_365_S	N	365	SRR15433247	29366	C	T	0,986239	2021-07-19	United States
N_383_L	N	383	SRR15433247	29421	C	T	0,990868	2021-07-19	United States
ORF1ab_1640_L	ORF1ab	1640	SRR15433249	5184	C	T	0,991447	2021-07-19	United States
ORF1ab_3209_V	ORF1ab	3209	SRR15433249	9891	C	T	0,992147	2021-07-19	United States
ORF1ab_3351_R	ORF1ab	3351	SRR15433249	10317	A	G	0,986544	2021-07-19	United States
ORF1ab_3718_A	ORF1ab	3718	SRR15433249	11418	T	C	0,987682	2021-07-19	United States
ORF1ab_3750_I	ORF1ab	3750	SRR15433249	11514	C	T	0,985994	2021-07-19	United States
ORF1ab_314_L	ORF1ab	314	SRR15433249	14408	C	T	1	2021-07-19	United States
ORF1ab_662_S	ORF1ab	662	SRR15433249	15451	G	A	0,99838	2021-07-19	United States
ORF1ab_1000_L	ORF1ab	1000	SRR15433249	16466	C	T	0,999615	2021-07-19	United States
S_19_R	S	19	SRR15433249	21618	C	G	0,998192	2021-07-19	United States
S_156_NA	S	156	SRR15433249	22028	G	-AGTTCA	1	2021-07-19	United States
S_222_V	S	222	SRR15433249	22227	C	T	0,985612	2021-07-19	United States
S_452_R	S	452	SRR15433249	22917	T	G	1	2021-07-19	United States
S_478_K	S	478	SRR15433249	22995	C	A	1	2021-07-19	United States
S_614_G	S	614	SRR15433249	23403	A	G	0,999822	2021-07-19	United States
S_681_R	S	681	SRR15433249	23604	C	G	0,999757	2021-07-19	United States
S_950_N	S	950	SRR15433249	24410	G	A	0,999077	2021-07-19	United States
S_1074_S	S	1074	SRR15433249	24783	A	G	0,986361	2021-07-19	United States
S_1264_L	S	1264	SRR15433249	25352	G	T	0,987163	2021-07-19	United States
ORF3a_26_L	ORF3a	26	SRR15433249	25469	C	T	0,998394	2021-07-19	United States
ORF3a_219_F	ORF3a	219	SRR15433249	26049	G	T	0,98807	2021-07-19	United States
M_82_T	M	82	SRR15433249	26767	T	C	1	2021-07-19	United States
ORF6_48_N	ORF6	48	SRR15433249	27345	A	T	0,984487	2021-07-19	United States
ORF7a_82_A	ORF7a	82	SRR15433249	27638	T	C	1	2021-07-19	United States
ORF7a_120_I	ORF7a	120	SRR15433249	27752	C	T	1	2021-07-19	United States
ORF8_118_NA	ORF8	118	SRR15433249	28247	A	-GATTTC	0,996025	2021-07-19	United States
N_63_G	N	63	SRR15433249	28461	A	G	0,99862	2021-07-19	United States
N_203_M	N	203	SRR15433249	28881	G	T	0,999219	2021-07-19	United States
N_377_Y	N	377	SRR15433249	29402	G	T	1	2021-07-19	United States
ORF1ab_995_D	ORF1ab	995	SRR15433252	3250	G	T	0,995185	2021-07-19	United States
ORF1ab_1640_L	ORF1ab	1640	SRR15433252	5184	C	T	0,989544	2021-07-19	United States
ORF1ab_3209_V	ORF1ab	3209	SRR15433252	9891	C	T	0,979876	2021-07-19	United States
ORF1ab_3718_A	ORF1ab	3718	SRR15433252	11418	T	C	0,98578	2021-07-19	United States
ORF1ab_3750_I	ORF1ab	3750	SRR15433252	11514	C	T	0,983189	2021-07-19	United States
ORF1ab_157_I	ORF1ab	157	SRR15433252	13936	G	A	0,192968	2021-07-19	United States
ORF1ab_314_L	ORF1ab	314	SRR15433252	14408	C	T	0,999906	2021-07-19	United States
ORF1ab_662_S	ORF1ab	662	SRR15433252	15451	G	A	0,999455	2021-07-19	United States
ORF1ab_1000_L	ORF1ab	1000	SRR15433252	16466	C	T	0,998861	2021-07-19	United States
ORF1ab_1881_I	ORF1ab	1881	SRR15433252	19109	G	T	0,993045	2021-07-19	United States
S_19_R	S	19	SRR15433252	21618	C	G	1	2021-07-19	United States
S_156_NA	S	156	SRR15433252	22028	G	-AGTTCA	0,997151	2021-07-19	United States
S_222_V	S	222	SRR15433252	22227	C	T	0,988355	2021-07-19	United States
S_452_R	S	452	SRR15433252	22917	T	G	0,998621	2021-07-19	United States
S_478_K	S	478	SRR15433252	22995	C	A	0,999022	2021-07-19	United States
S_614_G	S	614	SRR15433252	23403	A	G	0,999805	2021-07-19	United States
S_681_R	S	681	SRR15433252	23604	C	G	0,999215	2021-07-19	United States
S_950_N	S	950	SRR15433252	24410	G	A	0,998981	2021-07-19	United States
S_1264_L	S	1264	SRR15433252	25352	G	T	0,991469	2021-07-19	United States
ORF3a_26_L	ORF3a	26	SRR15433252	25469	C	T	1	2021-07-19	United States
ORF3a_126_S	ORF3a	126	SRR15433252	25770	G	T	0,992601	2021-07-19	United States
ORF3a_174_A	ORF3a	174	SRR15433252	25913	G	C	0,0923623	2021-07-19	United States
M_82_T	M	82	SRR15433252	26767	T	C	0,998955	2021-07-19	United States
ORF6_48_N	ORF6	48	SRR15433252	27345	A	T	0,99256	2021-07-19	United States
ORF7a_82_A	ORF7a	82	SRR15433252	27638	T	C	0,998279	2021-07-19	United States
ORF7a_120_I	ORF7a	120	SRR15433252	27752	C	T	0,998288	2021-07-19	United States
ORF8_118_NA	ORF8	118	SRR15433252	28247	A	-GATTTC	0,994741	2021-07-19	United States
N_63_G	N	63	SRR15433252	28461	A	G	0,998688	2021-07-19	United States
N_203_M	N	203	SRR15433252	28881	G	T	0,995614	2021-07-19	United States
N_377_Y	N	377	SRR15433252	29402	G	T	1	2021-07-19	United States
ORF1ab_75_G	ORF1ab	75	SRR15433253	489	A	G	0,98227	2021-07-19	United States
ORF1ab_82_NA	ORF1ab	82	SRR15433253	509	G	-GTCATGTTA	0,9754	2021-07-19	United States
ORF1ab_903_V	ORF1ab	903	SRR15433253	2973	C	T	0,969925	2021-07-19	United States
ORF1ab_1640_L	ORF1ab	1640	SRR15433253	5184	C	T	0,989086	2021-07-19	United States
ORF1ab_2144_NA	ORF1ab	2144	SRR15433253	6696	C	+T	0,0543735	2021-07-19	United States
ORF1ab_3209_V	ORF1ab	3209	SRR15433253	9891	C	T	0,985836	2021-07-19	United States
ORF1ab_3718_A	ORF1ab	3718	SRR15433253	11418	T	C	0,968566	2021-07-19	United States
ORF1ab_3750_I	ORF1ab	3750	SRR15433253	11514	C	T	0,966535	2021-07-19	United States
ORF1ab_314_L	ORF1ab	314	SRR15433253	14408	C	T	0,999444	2021-07-19	United States
ORF1ab_662_S	ORF1ab	662	SRR15433253	15451	G	A	0,99975	2021-07-19	United States
ORF1ab_1000_L	ORF1ab	1000	SRR15433253	16466	C	T	0,997703	2021-07-19	United States
S_19_R	S	19	SRR15433253	21618	C	G	0,996528	2021-07-19	United States
S_156_NA	S	156	SRR15433253	22028	G	-AGTTCA	0,98893	2021-07-19	United States
S_177_I	S	177	SRR15433253	22093	G	T	0,958801	2021-07-19	United States
S_222_V	S	222	SRR15433253	22227	C	T	0,966165	2021-07-19	United States
S_452_R	S	452	SRR15433253	22917	T	G	0,998565	2021-07-19	United States
S_478_K	S	478	SRR15433253	22995	C	A	0,998494	2021-07-19	United States
S_614_G	S	614	SRR15433253	23403	A	G	0,999633	2021-07-19	United States
S_681_R	S	681	SRR15433253	23604	C	G	0,999025	2021-07-19	United States
S_950_N	S	950	SRR15433253	24410	G	A	0,99893	2021-07-19	United States
S_1264_L	S	1264	SRR15433253	25352	G	T	0,976914	2021-07-19	United States
ORF3a_26_L	ORF3a	26	SRR15433253	25469	C	T	1	2021-07-19	United States
M_82_T	M	82	SRR15433253	26767	T	C	1	2021-07-19	United States
ORF6_48_N	ORF6	48	SRR15433253	27345	A	T	0,9803	2021-07-19	United States
ORF7a_82_A	ORF7a	82	SRR15433253	27638	T	C	0,995856	2021-07-19	United States
ORF7a_120_I	ORF7a	120	SRR15433253	27752	C	T	1	2021-07-19	United States
ORF8_118_NA	ORF8	118	SRR15433253	28247	A	-GATTTC	0,995448	2021-07-19	United States
N_63_G	N	63	SRR15433253	28461	A	G	0,998606	2021-07-19	United States
N_203_M	N	203	SRR15433253	28881	G	T	1	2021-07-19	United States
N_377_Y	N	377	SRR15433253	29402	G	T	1	2021-07-19	United States
ORF1ab_309_L	ORF1ab	309	SRR15433255	1191	C	T	0,985944	2021-07-19	United States
ORF1ab_538_A	ORF1ab	538	SRR15433255	1877	T	G	0,984335	2021-07-19	United States
ORF1ab_1640_L	ORF1ab	1640	SRR15433255	5184	C	T	0,991433	2021-07-19	United States
ORF1ab_2068_I	ORF1ab	2068	SRR15433255	6468	C	T	0,988768	2021-07-19	United States
ORF1ab_3209_V	ORF1ab	3209	SRR15433255	9891	C	T	0,986966	2021-07-19	United States
ORF1ab_3718_A	ORF1ab	3718	SRR15433255	11418	T	C	0,990862	2021-07-19	United States
ORF1ab_53_G	ORF1ab	53	SRR15433255	13625	A	G	0,987354	2021-07-19	United States
ORF1ab_314_L	ORF1ab	314	SRR15433255	14408	C	T	0,999418	2021-07-19	United States
ORF1ab_662_S	ORF1ab	662	SRR15433255	15451	G	A	0,999671	2021-07-19	United States
ORF1ab_1000_L	ORF1ab	1000	SRR15433255	16466	C	T	0,999493	2021-07-19	United States
ORF1ab_1570_L	ORF1ab	1570	SRR15433255	18176	C	T	0,987428	2021-07-19	United States
ORF1ab_1774_I	ORF1ab	1774	SRR15433255	18788	C	T	0,98591	2021-07-19	United States
ORF1ab_1898_F	ORF1ab	1898	SRR15433255	19160	C	T	0,987519	2021-07-19	United States
ORF1ab_2417_I	ORF1ab	2417	SRR15433255	20718	G	T	0,99083	2021-07-19	United States
S_19_R	S	19	SRR15433255	21618	C	G	1	2021-07-19	United States
S_156_NA	S	156	SRR15433255	22028	G	-AGTTCA	0,995516	2021-07-19	United States
S_239_R	S	239	SRR15433255	22278	A	G	0,989552	2021-07-19	United States
S_348_S	S	348	SRR15433255	22604	G	T	0,974194	2021-07-19	United States
S_452_R	S	452	SRR15433255	22917	T	G	1	2021-07-19	United States
S_478_K	S	478	SRR15433255	22995	C	A	1	2021-07-19	United States
S_614_G	S	614	SRR15433255	23403	A	G	0,999822	2021-07-19	United States
S_681_R	S	681	SRR15433255	23604	C	G	1	2021-07-19	United States
S_950_N	S	950	SRR15433255	24410	G	A	0,998995	2021-07-19	United States
ORF3a_26_L	ORF3a	26	SRR15433255	25469	C	T	0,999714	2021-07-19	United States
M_82_T	M	82	SRR15433255	26767	T	C	0,999717	2021-07-19	United States
ORF7a_82_A	ORF7a	82	SRR15433255	27638	T	C	1	2021-07-19	United States
ORF7a_116_F	ORF7a	116	SRR15433255	27739	C	T	0,983986	2021-07-19	United States
ORF7a_120_I	ORF7a	120	SRR15433255	27752	C	T	1	2021-07-19	United States
ORF8_118_NA	ORF8	118	SRR15433255	28247	A	-GATTTC	0,994614	2021-07-19	United States
N_63_G	N	63	SRR15433255	28461	A	G	0,998352	2021-07-19	United States
N_203_M	N	203	SRR15433255	28881	G	T	0,999167	2021-07-19	United States
N_377_Y	N	377	SRR15433255	29402	G	T	0,996241	2021-07-19	United States
ORF1ab_295_C	ORF1ab	295	SRR15433256	1148	G	T	0,984807	2021-07-18	United States
ORF1ab_309_L	ORF1ab	309	SRR15433256	1191	C	T	0,986428	2021-07-18	United States
ORF1ab_538_A	ORF1ab	538	SRR15433256	1877	T	G	0,986903	2021-07-18	United States
ORF1ab_708_I	ORF1ab	708	SRR15433256	2388	C	T	0,991057	2021-07-18	United States
ORF1ab_1640_L	ORF1ab	1640	SRR15433256	5184	C	T	0,991278	2021-07-18	United States
ORF1ab_3209_V	ORF1ab	3209	SRR15433256	9891	C	T	0,990244	2021-07-18	United States
ORF1ab_3718_A	ORF1ab	3718	SRR15433256	11418	T	C	0,989	2021-07-18	United States
ORF1ab_314_L	ORF1ab	314	SRR15433256	14408	C	T	0,999769	2021-07-18	United States
ORF1ab_662_S	ORF1ab	662	SRR15433256	15451	G	A	0,999458	2021-07-18	United States
ORF1ab_1000_L	ORF1ab	1000	SRR15433256	16466	C	T	0,999588	2021-07-18	United States
ORF1ab_1570_L	ORF1ab	1570	SRR15433256	18176	C	T	0,988201	2021-07-18	United States
ORF1ab_1572_Y	ORF1ab	1572	SRR15433256	18181	G	T	0,987598	2021-07-18	United States
ORF1ab_1898_F	ORF1ab	1898	SRR15433256	19160	C	T	0,990024	2021-07-18	United States
ORF1ab_2417_I	ORF1ab	2417	SRR15433256	20718	G	T	0,992124	2021-07-18	United States
S_19_R	S	19	SRR15433256	21618	C	G	0,999088	2021-07-18	United States
S_156_NA	S	156	SRR15433256	22028	G	-AGTTCA	0,995565	2021-07-18	United States
S_452_R	S	452	SRR15433256	22917	T	G	0,999542	2021-07-18	United States
S_475_S	S	475	SRR15433256	22985	G	T	0,989715	2021-07-18	United States
S_478_K	S	478	SRR15433256	22995	C	A	1	2021-07-18	United States
S_614_G	S	614	SRR15433256	23403	A	G	0,999878	2021-07-18	United States
S_681_R	S	681	SRR15433256	23604	C	G	0,999239	2021-07-18	United States
S_922_F	S	922	SRR15433256	24328	G	T	0,994559	2021-07-18	United States
S_950_N	S	950	SRR15433256	24410	G	A	0,999438	2021-07-18	United States
ORF3a_26_L	ORF3a	26	SRR15433256	25469	C	T	0,999784	2021-07-18	United States
M_82_T	M	82	SRR15433256	26767	T	C	0,999601	2021-07-18	United States
ORF6_61_H	ORF6	61	SRR15433256	27382	G	C	0,985172	2021-07-18	United States
ORF6_61_V	ORF6	61	SRR15433256	27383	A	T	0,98529	2021-07-18	United States
ORF7a_82_A	ORF7a	82	SRR15433256	27638	T	C	0,999166	2021-07-18	United States
ORF7a_116_F	ORF7a	116	SRR15433256	27739	C	T	0,993303	2021-07-18	United States
ORF7a_120_I	ORF7a	120	SRR15433256	27752	C	T	1	2021-07-18	United States
ORF8_118_NA	ORF8	118	SRR15433256	28247	A	-GATTTC	0,993793	2021-07-18	United States
N_63_G	N	63	SRR15433256	28461	A	G	0,999032	2021-07-18	United States
N_135_I	N	135	SRR15433256	28677	C	T	0,989994	2021-07-18	United States
N_203_M	N	203	SRR15433256	28881	G	T	0,998034	2021-07-18	United States
N_377_Y	N	377	SRR15433256	29402	G	T	1	2021-07-18	United States
ORF1ab_1306_S	ORF1ab	1306	SRR15433257	4181	G	T	0,995408	2021-07-19	United States
ORF1ab_1586_I	ORF1ab	1586	SRR15433257	5023	G	T	0,973607	2021-07-19	United States
ORF1ab_1786_L	ORF1ab	1786	SRR15433257	5622	C	T	0,99157	2021-07-19	United States
ORF1ab_2046_L	ORF1ab	2046	SRR15433257	6402	C	T	0,996184	2021-07-19	United States
ORF1ab_2287_S	ORF1ab	2287	SRR15433257	7124	C	T	0,997399	2021-07-19	United States
ORF1ab_2554_V	ORF1ab	2554	SRR15433257	7926	C	T	0,971045	2021-07-19	United States
ORF1ab_2930_L	ORF1ab	2930	SRR15433257	9053	G	T	0,995888	2021-07-19	United States
ORF1ab_3255_I	ORF1ab	3255	SRR15433257	10029	C	T	0,985185	2021-07-19	United States
ORF1ab_3536_K	ORF1ab	3536	SRR15433257	10871	C	A	0,9928	2021-07-19	United States
ORF1ab_3646_A	ORF1ab	3646	SRR15433257	11201	A	G	0,995284	2021-07-19	United States
ORF1ab_183_V	ORF1ab	183	SRR15433257	14014	T	G	0,982049	2021-07-19	United States
ORF1ab_314_L	ORF1ab	314	SRR15433257	14408	C	T	0,999728	2021-07-19	United States
ORF1ab_662_S	ORF1ab	662	SRR15433257	15451	G	A	0,999685	2021-07-19	United States
ORF1ab_1000_L	ORF1ab	1000	SRR15433257	16466	C	T	0,9977	2021-07-19	United States
ORF1ab_1918_V	ORF1ab	1918	SRR15433257	19220	C	T	0,997285	2021-07-19	United States
S_19_R	S	19	SRR15433257	21618	C	G	0,995516	2021-07-19	United States
S_156_NA	S	156	SRR15433257	22028	G	-AGTTCA	0,99455	2021-07-19	United States
S_452_R	S	452	SRR15433257	22917	T	G	1	2021-07-19	United States
S_478_K	S	478	SRR15433257	22995	C	A	1	2021-07-19	United States
S_614_G	S	614	SRR15433257	23403	A	G	0,999686	2021-07-19	United States
S_681_R	S	681	SRR15433257	23604	C	G	1	2021-07-19	United States
S_950_N	S	950	SRR15433257	24410	G	A	0,998585	2021-07-19	United States
ORF3a_26_L	ORF3a	26	SRR15433257	25469	C	T	0,999443	2021-07-19	United States
ORF3a_174_A	ORF3a	174	SRR15433257	25913	G	C	0,0612565	2021-07-19	United States
M_82_T	M	82	SRR15433257	26767	T	C	0,99926	2021-07-19	United States
ORF7a_82_A	ORF7a	82	SRR15433257	27638	T	C	0,998363	2021-07-19	United States
ORF7a_120_I	ORF7a	120	SRR15433257	27752	C	T	1	2021-07-19	United States
ORF7b_40_I	ORF7b	40	SRR15433257	27874	C	T	0,997262	2021-07-19	United States
ORF8_118_NA	ORF8	118	SRR15433257	28247	A	-GATTTC	0,996131	2021-07-19	United States
N_63_G	N	63	SRR15433257	28461	A	G	0,998765	2021-07-19	United States
N_203_M	N	203	SRR15433257	28881	G	T	1	2021-07-19	United States
N_215_C	N	215	SRR15433257	28916	G	T	0,996774	2021-07-19	United States
ORF1ab_1306_S	ORF1ab	1306	SRR15433258	4181	G	T	0,996502	2021-07-19	United States
ORF1ab_2046_L	ORF1ab	2046	SRR15433258	6402	C	T	0,997112	2021-07-19	United States
ORF1ab_2287_S	ORF1ab	2287	SRR15433258	7124	C	T	0,995204	2021-07-19	United States
ORF1ab_2554_V	ORF1ab	2554	SRR15433258	7926	C	T	0,992237	2021-07-19	United States
ORF1ab_2930_L	ORF1ab	2930	SRR15433258	9053	G	T	0,994676	2021-07-19	United States
ORF1ab_3255_I	ORF1ab	3255	SRR15433258	10029	C	T	0,995612	2021-07-19	United States
ORF1ab_3646_A	ORF1ab	3646	SRR15433258	11201	A	G	0,995691	2021-07-19	United States
ORF1ab_3885_F	ORF1ab	3885	SRR15433258	11919	C	T	0,98836	2021-07-19	United States
ORF1ab_183_V	ORF1ab	183	SRR15433258	14014	T	G	0,986637	2021-07-19	United States
ORF1ab_314_L	ORF1ab	314	SRR15433258	14408	C	T	0,999659	2021-07-19	United States
ORF1ab_662_S	ORF1ab	662	SRR15433258	15451	G	A	0,998702	2021-07-19	United States
ORF1ab_1000_L	ORF1ab	1000	SRR15433258	16466	C	T	0,999153	2021-07-19	United States
ORF1ab_1918_V	ORF1ab	1918	SRR15433258	19220	C	T	0,995018	2021-07-19	United States
S_19_R	S	19	SRR15433258	21618	C	G	0,993404	2021-07-19	United States
S_156_NA	S	156	SRR15433258	22028	G	-AGTTCA	0,996564	2021-07-19	United States
S_452_R	S	452	SRR15433258	22917	T	G	0,999643	2021-07-19	United States
S_478_K	S	478	SRR15433258	22995	C	A	0,999251	2021-07-19	United States
S_614_G	S	614	SRR15433258	23403	A	G	0,999908	2021-07-19	United States
S_681_R	S	681	SRR15433258	23604	C	G	0,998876	2021-07-19	United States
S_950_N	S	950	SRR15433258	24410	G	A	0,999302	2021-07-19	United States
ORF3a_26_L	ORF3a	26	SRR15433258	25469	C	T	0,999786	2021-07-19	United States
ORF3a_174_A	ORF3a	174	SRR15433258	25913	G	C	0,0582183	2021-07-19	United States
M_82_T	M	82	SRR15433258	26767	T	C	0,99958	2021-07-19	United States
ORF7a_82_A	ORF7a	82	SRR15433258	27638	T	C	0,998666	2021-07-19	United States
ORF7a_120_I	ORF7a	120	SRR15433258	27752	C	T	0,999005	2021-07-19	United States
ORF7b_40_I	ORF7b	40	SRR15433258	27874	C	T	0,996357	2021-07-19	United States
ORF8_118_NA	ORF8	118	SRR15433258	28247	A	-GATTTC	0,995663	2021-07-19	United States
N_63_G	N	63	SRR15433258	28461	A	G	0,998141	2021-07-19	United States
N_203_M	N	203	SRR15433258	28881	G	T	0,999736	2021-07-19	United States
N_215_C	N	215	SRR15433258	28916	G	T	0,997361	2021-07-19	United States
N_377_Y	N	377	SRR15433258	29402	G	T	1	2021-07-19	United States
ORF1ab_757_A	ORF1ab	757	SRR15433260	2535	T	C	0,988984	2021-07-18	United States
ORF1ab_1306_S	ORF1ab	1306	SRR15433260	4181	G	T	0,997773	2021-07-18	United States
ORF1ab_1586_I	ORF1ab	1586	SRR15433260	5023	G	T	0,987889	2021-07-18	United States
ORF1ab_2046_L	ORF1ab	2046	SRR15433260	6402	C	T	0,998724	2021-07-18	United States
ORF1ab_2287_S	ORF1ab	2287	SRR15433260	7124	C	T	0,998246	2021-07-18	United States
ORF1ab_2554_V	ORF1ab	2554	SRR15433260	7926	C	T	0,992942	2021-07-18	United States
ORF1ab_2930_L	ORF1ab	2930	SRR15433260	9053	G	T	0,99685	2021-07-18	United States
ORF1ab_3255_I	ORF1ab	3255	SRR15433260	10029	C	T	0,990415	2021-07-18	United States
ORF1ab_3646_A	ORF1ab	3646	SRR15433260	11201	A	G	0,997937	2021-07-18	United States
ORF1ab_183_V	ORF1ab	183	SRR15433260	14014	T	G	0,989242	2021-07-18	United States
ORF1ab_314_L	ORF1ab	314	SRR15433260	14408	C	T	0,999754	2021-07-18	United States
ORF1ab_662_S	ORF1ab	662	SRR15433260	15451	G	A	0,99952	2021-07-18	United States
ORF1ab_1000_L	ORF1ab	1000	SRR15433260	16466	C	T	0,9995	2021-07-18	United States
ORF1ab_1918_V	ORF1ab	1918	SRR15433260	19220	C	T	0,99812	2021-07-18	United States
S_19_R	S	19	SRR15433260	21618	C	G	0,998099	2021-07-18	United States
S_156_NA	S	156	SRR15433260	22028	G	-AGTTCA	1	2021-07-18	United States
S_452_R	S	452	SRR15433260	22917	T	G	0,998498	2021-07-18	United States
S_478_K	S	478	SRR15433260	22995	C	A	0,999195	2021-07-18	United States
S_614_G	S	614	SRR15433260	23403	A	G	1	2021-07-18	United States
S_681_R	S	681	SRR15433260	23604	C	G	0,99985	2021-07-18	United States
S_950_N	S	950	SRR15433260	24410	G	A	0,999486	2021-07-18	United States
ORF3a_26_L	ORF3a	26	SRR15433260	25469	C	T	0,999319	2021-07-18	United States
ORF3a_174_A	ORF3a	174	SRR15433260	25913	G	C	0,0667996	2021-07-18	United States
M_82_T	M	82	SRR15433260	26767	T	C	0,999367	2021-07-18	United States
ORF7a_82_A	ORF7a	82	SRR15433260	27638	T	C	0,998369	2021-07-18	United States
ORF7a_120_I	ORF7a	120	SRR15433260	27752	C	T	1	2021-07-18	United States
ORF7b_40_I	ORF7b	40	SRR15433260	27874	C	T	0,998763	2021-07-18	United States
ORF8_118_NA	ORF8	118	SRR15433260	28247	A	-GATTTC	0,993903	2021-07-18	United States
N_63_G	N	63	SRR15433260	28461	A	G	0,998112	2021-07-18	United States
N_203_M	N	203	SRR15433260	28881	G	T	0,997925	2021-07-18	United States
N_215_C	N	215	SRR15433260	28916	G	T	0,989627	2021-07-18	United States
N_377_Y	N	377	SRR15433260	29402	G	T	1	2021-07-18	United States
ORF1ab_1306_S	ORF1ab	1306	SRR15433263	4181	G	T	0,997575	2021-07-18	United States
ORF1ab_2046_L	ORF1ab	2046	SRR15433263	6402	C	T	0,997033	2021-07-18	United States
ORF1ab_2287_S	ORF1ab	2287	SRR15433263	7124	C	T	0,996552	2021-07-18	United States
ORF1ab_2554_V	ORF1ab	2554	SRR15433263	7926	C	T	0,99145	2021-07-18	United States
ORF1ab_2930_L	ORF1ab	2930	SRR15433263	9053	G	T	0,996799	2021-07-18	United States
ORF1ab_2972_F	ORF1ab	2972	SRR15433263	9180	C	T	0,987994	2021-07-18	United States
ORF1ab_3255_I	ORF1ab	3255	SRR15433263	10029	C	T	0,998133	2021-07-18	United States
ORF1ab_3646_A	ORF1ab	3646	SRR15433263	11201	A	G	0,997465	2021-07-18	United States
ORF1ab_3718_F	ORF1ab	3718	SRR15433263	11417	G	T	0,9898	2021-07-18	United States
ORF1ab_183_V	ORF1ab	183	SRR15433263	14014	T	G	0,990639	2021-07-18	United States
ORF1ab_314_L	ORF1ab	314	SRR15433263	14408	C	T	0,999817	2021-07-18	United States
ORF1ab_662_S	ORF1ab	662	SRR15433263	15451	G	A	0,999482	2021-07-18	United States
ORF1ab_1000_L	ORF1ab	1000	SRR15433263	16466	C	T	0,999619	2021-07-18	United States
ORF1ab_1187_G	ORF1ab	1187	SRR15433263	17026	A	G	0,992042	2021-07-18	United States
ORF1ab_1918_V	ORF1ab	1918	SRR15433263	19220	C	T	0,996411	2021-07-18	United States
S_19_R	S	19	SRR15433263	21618	C	G	0,998534	2021-07-18	United States
S_156_NA	S	156	SRR15433263	22028	G	-AGTTCA	0,980198	2021-07-18	United States
S_452_R	S	452	SRR15433263	22917	T	G	0,998191	2021-07-18	United States
S_478_K	S	478	SRR15433263	22995	C	A	0,999525	2021-07-18	United States
S_614_G	S	614	SRR15433263	23403	A	G	1	2021-07-18	United States
S_681_R	S	681	SRR15433263	23604	C	G	0,999342	2021-07-18	United States
S_950_N	S	950	SRR15433263	24410	G	A	0,999769	2021-07-18	United States
ORF3a_26_L	ORF3a	26	SRR15433263	25469	C	T	0,998507	2021-07-18	United States
ORF3a_174_A	ORF3a	174	SRR15433263	25913	G	C	0,294749	2021-07-18	United States
M_82_T	M	82	SRR15433263	26767	T	C	1	2021-07-18	United States
ORF7a_82_A	ORF7a	82	SRR15433263	27638	T	C	1	2021-07-18	United States
ORF7a_120_I	ORF7a	120	SRR15433263	27752	C	T	1	2021-07-18	United States
ORF7b_40_I	ORF7b	40	SRR15433263	27874	C	T	0,996579	2021-07-18	United States
ORF8_118_NA	ORF8	118	SRR15433263	28247	A	-GATTTC	0,993988	2021-07-18	United States
N_63_G	N	63	SRR15433263	28461	A	G	0,998628	2021-07-18	United States
N_377_Y	N	377	SRR15433263	29402	G	T	1	2021-07-18	United States
ORF1ab_309_L	ORF1ab	309	SRR15433264	1191	C	T	0,991541	2021-07-18	United States
ORF1ab_967_D	ORF1ab	967	SRR15433264	3165	C	A	0,985714	2021-07-18	United States
ORF1ab_1640_L	ORF1ab	1640	SRR15433264	5184	C	T	0,990218	2021-07-18	United States
ORF1ab_3209_V	ORF1ab	3209	SRR15433264	9891	C	T	0,983168	2021-07-18	United States
ORF1ab_3447_H	ORF1ab	3447	SRR15433264	10605	C	A	0,991056	2021-07-18	United States
ORF1ab_3718_A	ORF1ab	3718	SRR15433264	11418	T	C	0,986782	2021-07-18	United States
ORF1ab_314_L	ORF1ab	314	SRR15433264	14408	C	T	0,999725	2021-07-18	United States
ORF1ab_662_S	ORF1ab	662	SRR15433264	15451	G	A	0,999152	2021-07-18	United States
ORF1ab_1000_L	ORF1ab	1000	SRR15433264	16466	C	T	0,999128	2021-07-18	United States
ORF1ab_1570_L	ORF1ab	1570	SRR15433264	18176	C	T	0,98706	2021-07-18	United States
S_19_R	S	19	SRR15433264	21618	C	G	0,998997	2021-07-18	United States
S_156_NA	S	156	SRR15433264	22028	G	-AGTTCA	0,995444	2021-07-18	United States
S_452_R	S	452	SRR15433264	22917	T	G	0,999718	2021-07-18	United States
S_478_K	S	478	SRR15433264	22995	C	A	0,999119	2021-07-18	United States
S_614_G	S	614	SRR15433264	23403	A	G	1	2021-07-18	United States
S_681_R	S	681	SRR15433264	23604	C	G	0,999305	2021-07-18	United States
S_950_N	S	950	SRR15433264	24410	G	A	0,999039	2021-07-18	United States
ORF3a_26_L	ORF3a	26	SRR15433264	25469	C	T	0,999353	2021-07-18	United States
M_82_T	M	82	SRR15433264	26767	T	C	0,999643	2021-07-18	United States
ORF7a_82_A	ORF7a	82	SRR15433264	27638	T	C	0,998307	2021-07-18	United States
ORF7a_116_F	ORF7a	116	SRR15433264	27739	C	T	0,988839	2021-07-18	United States
ORF7a_120_I	ORF7a	120	SRR15433264	27752	C	T	0,99889	2021-07-18	United States
ORF8_118_NA	ORF8	118	SRR15433264	28247	A	-GATTTC	0,994566	2021-07-18	United States
N_63_G	N	63	SRR15433264	28461	A	G	0,998191	2021-07-18	United States
N_203_M	N	203	SRR15433264	28881	G	T	0,997971	2021-07-18	United States
N_377_Y	N	377	SRR15433264	29402	G	T	1	2021-07-18	United States
ORF1ab_1640_L	ORF1ab	1640	SRR15433268	5184	C	T	0,999504	2021-07-25	United States
ORF1ab_3209_V	ORF1ab	3209	SRR15433268	9891	C	T	0,999299	2021-07-25	United States
ORF1ab_3718_A	ORF1ab	3718	SRR15433268	11418	T	C	0,996092	2021-07-25	United States
ORF1ab_3750_I	ORF1ab	3750	SRR15433268	11514	C	T	0,99562	2021-07-25	United States
ORF1ab_314_L	ORF1ab	314	SRR15433268	14408	C	T	0,999741	2021-07-25	United States
ORF1ab_662_S	ORF1ab	662	SRR15433268	15451	G	A	0,999462	2021-07-25	United States
ORF1ab_1000_L	ORF1ab	1000	SRR15433268	16466	C	T	0,999301	2021-07-25	United States
ORF1ab_1921_V	ORF1ab	1921	SRR15433268	19228	A	G	0,994438	2021-07-25	United States
S_19_R	S	19	SRR15433268	21618	C	G	0,998994	2021-07-25	United States
S_142_D	S	142	SRR15433268	21987	G	A	0,992857	2021-07-25	United States
S_156_NA	S	156	SRR15433268	22028	G	-AGTTCA	0,998828	2021-07-25	United States
S_222_V	S	222	SRR15433268	22227	C	T	0,996359	2021-07-25	United States
S_452_R	S	452	SRR15433268	22917	T	G	1	2021-07-25	United States
S_478_K	S	478	SRR15433268	22995	C	A	1	2021-07-25	United States
S_614_G	S	614	SRR15433268	23403	A	G	1	2021-07-25	United States
S_681_R	S	681	SRR15433268	23604	C	G	0,999597	2021-07-25	United States
S_950_N	S	950	SRR15433268	24410	G	A	1	2021-07-25	United States
S_1074_S	S	1074	SRR15433268	24783	A	G	0,996907	2021-07-25	United States
S_1264_L	S	1264	SRR15433268	25352	G	T	0,997304	2021-07-25	United States
ORF3a_26_L	ORF3a	26	SRR15433268	25469	C	T	0,999807	2021-07-25	United States
ORF3a_174_A	ORF3a	174	SRR15433268	25913	G	C	0,0633245	2021-07-25	United States
M_82_T	M	82	SRR15433268	26767	T	C	0,999735	2021-07-25	United States
ORF6_48_N	ORF6	48	SRR15433268	27345	A	T	0,995859	2021-07-25	United States
ORF7a_82_A	ORF7a	82	SRR15433268	27638	T	C	1	2021-07-25	United States
ORF7a_120_I	ORF7a	120	SRR15433268	27752	C	T	1	2021-07-25	United States
ORF8_118_NA	ORF8	118	SRR15433268	28247	A	-GATTTC	0,994945	2021-07-25	United States
N_63_G	N	63	SRR15433268	28461	A	G	0,998612	2021-07-25	United States
N_203_M	N	203	SRR15433268	28881	G	T	0,999534	2021-07-25	United States
N_377_Y	N	377	SRR15433268	29402	G	T	1	2021-07-25	United States
ORF1ab_1306_S	ORF1ab	1306	SRR15433269	4181	G	T	0,998482	2021-07-25	United States
ORF1ab_2046_L	ORF1ab	2046	SRR15433269	6402	C	T	0,99845	2021-07-25	United States
ORF1ab_2287_S	ORF1ab	2287	SRR15433269	7124	C	T	0,998341	2021-07-25	United States
ORF1ab_2930_L	ORF1ab	2930	SRR15433269	9053	G	T	0,998729	2021-07-25	United States
ORF1ab_3255_I	ORF1ab	3255	SRR15433269	10029	C	T	0,998685	2021-07-25	United States
ORF1ab_3338_F	ORF1ab	3338	SRR15433269	10277	C	T	0,997061	2021-07-25	United States
ORF1ab_3646_A	ORF1ab	3646	SRR15433269	11201	A	G	0,9986	2021-07-25	United States
ORF1ab_314_L	ORF1ab	314	SRR15433269	14408	C	T	1	2021-07-25	United States
ORF1ab_662_S	ORF1ab	662	SRR15433269	15451	G	A	0,999342	2021-07-25	United States
ORF1ab_1000_L	ORF1ab	1000	SRR15433269	16466	C	T	0,999143	2021-07-25	United States
ORF1ab_1257_V	ORF1ab	1257	SRR15433269	17236	A	G	0,996656	2021-07-25	United States
ORF1ab_1918_V	ORF1ab	1918	SRR15433269	19220	C	T	0,99907	2021-07-25	United States
S_19_R	S	19	SRR15433269	21618	C	G	1	2021-07-25	United States
S_142_D	S	142	SRR15433269	21987	G	A	0,986577	2021-07-25	United States
S_156_NA	S	156	SRR15433269	22028	G	-AGTTCA	0,997519	2021-07-25	United States
S_452_R	S	452	SRR15433269	22917	T	G	1	2021-07-25	United States
S_478_K	S	478	SRR15433269	22995	C	A	1	2021-07-25	United States
S_614_G	S	614	SRR15433269	23403	A	G	1	2021-07-25	United States
S_681_R	S	681	SRR15433269	23604	C	G	0,999149	2021-07-25	United States
S_950_N	S	950	SRR15433269	24410	G	A	0,99936	2021-07-25	United States
ORF3a_26_L	ORF3a	26	SRR15433269	25469	C	T	0,999719	2021-07-25	United States
ORF3a_104_S	ORF3a	104	SRR15433269	25702	C	T	0,996512	2021-07-25	United States
ORF3a_174_A	ORF3a	174	SRR15433269	25913	G	C	0,0826221	2021-07-25	United States
M_82_T	M	82	SRR15433269	26767	T	C	1	2021-07-25	United States
ORF7a_62_*	ORF7a	62	SRR15433269	27577	C	T	0,998415	2021-07-25	United States
ORF7a_82_A	ORF7a	82	SRR15433269	27638	T	C	1	2021-07-25	United States
ORF7a_120_I	ORF7a	120	SRR15433269	27752	C	T	1	2021-07-25	United States
ORF7b_40_I	ORF7b	40	SRR15433269	27874	C	T	0,999062	2021-07-25	United States
ORF8_118_NA	ORF8	118	SRR15433269	28247	A	-GATTTC	0,987485	2021-07-25	United States
N_63_G	N	63	SRR15433269	28461	A	G	0,998928	2021-07-25	United States
N_203_M	N	203	SRR15433269	28881	G	T	1	2021-07-25	United States
N_208_S	N	208	SRR15433269	28895	G	T	0,999223	2021-07-25	United States
N_215_C	N	215	SRR15433269	28916	G	T	1	2021-07-25	United States
N_377_Y	N	377	SRR15433269	29402	G	T	1	2021-07-25	United States
ORF1ab_1306_S	ORF1ab	1306	SRR15433271	4181	G	T	0,998893	2021-07-25	United States
ORF1ab_2046_L	ORF1ab	2046	SRR15433271	6402	C	T	0,998891	2021-07-25	United States
ORF1ab_2287_S	ORF1ab	2287	SRR15433271	7124	C	T	0,995766	2021-07-25	United States
ORF1ab_2408_I	ORF1ab	2408	SRR15433271	7488	C	T	0,995517	2021-07-25	United States
ORF1ab_2930_L	ORF1ab	2930	SRR15433271	9053	G	T	0,995763	2021-07-25	United States
ORF1ab_3255_I	ORF1ab	3255	SRR15433271	10029	C	T	1	2021-07-25	United States
ORF1ab_3646_A	ORF1ab	3646	SRR15433271	11201	A	G	0,99819	2021-07-25	United States
ORF1ab_314_L	ORF1ab	314	SRR15433271	14408	C	T	0,9998	2021-07-25	United States
ORF1ab_662_S	ORF1ab	662	SRR15433271	15451	G	A	0,998944	2021-07-25	United States
ORF1ab_1000_L	ORF1ab	1000	SRR15433271	16466	C	T	0,997898	2021-07-25	United States
ORF1ab_1918_V	ORF1ab	1918	SRR15433271	19220	C	T	0,998331	2021-07-25	United States
S_19_R	S	19	SRR15433271	21618	C	G	1	2021-07-25	United States
S_156_NA	S	156	SRR15433271	22028	G	-AGTTCA	1	2021-07-25	United States
S_452_R	S	452	SRR15433271	22917	T	G	1	2021-07-25	United States
S_478_K	S	478	SRR15433271	22995	C	A	1	2021-07-25	United States
S_614_G	S	614	SRR15433271	23403	A	G	1	2021-07-25	United States
S_681_R	S	681	SRR15433271	23604	C	G	0,998983	2021-07-25	United States
S_950_N	S	950	SRR15433271	24410	G	A	1	2021-07-25	United States
S_1169_V	S	1169	SRR15433271	25067	A	G	0,992366	2021-07-25	United States
ORF3a_26_L	ORF3a	26	SRR15433271	25469	C	T	1	2021-07-25	United States
ORF3a_174_A	ORF3a	174	SRR15433271	25913	G	C	0,0584475	2021-07-25	United States
M_82_T	M	82	SRR15433271	26767	T	C	1	2021-07-25	United States
ORF7a_82_A	ORF7a	82	SRR15433271	27638	T	C	1	2021-07-25	United States
ORF7a_120_I	ORF7a	120	SRR15433271	27752	C	T	1	2021-07-25	United States
ORF7b_40_I	ORF7b	40	SRR15433271	27874	C	T	0,998985	2021-07-25	United States
ORF8_118_NA	ORF8	118	SRR15433271	28247	A	-GATTTC	0,99463	2021-07-25	United States
N_63_G	N	63	SRR15433271	28461	A	G	0,99983	2021-07-25	United States
N_203_M	N	203	SRR15433271	28881	G	T	0,99907	2021-07-25	United States
N_215_C	N	215	SRR15433271	28916	G	T	0,998136	2021-07-25	United States
N_327_L	N	327	SRR15433271	29253	C	T	0,995013	2021-07-25	United States
N_377_Y	N	377	SRR15433271	29402	G	T	1	2021-07-25	United States
ORF1ab_1306_S	ORF1ab	1306	SRR15433272	4181	G	T	0,998642	2021-07-25	United States
ORF1ab_2046_L	ORF1ab	2046	SRR15433272	6402	C	T	0,998933	2021-07-25	United States
ORF1ab_2287_S	ORF1ab	2287	SRR15433272	7124	C	T	0,998511	2021-07-25	United States
ORF1ab_2408_I	ORF1ab	2408	SRR15433272	7488	C	T	0,997822	2021-07-25	United States
ORF1ab_2930_L	ORF1ab	2930	SRR15433272	9053	G	T	0,999108	2021-07-25	United States
ORF1ab_3255_I	ORF1ab	3255	SRR15433272	10029	C	T	0,998048	2021-07-25	United States
ORF1ab_3646_A	ORF1ab	3646	SRR15433272	11201	A	G	0,998385	2021-07-25	United States
ORF1ab_314_L	ORF1ab	314	SRR15433272	14408	C	T	0,999679	2021-07-25	United States
ORF1ab_662_S	ORF1ab	662	SRR15433272	15451	G	A	0,999734	2021-07-25	United States
ORF1ab_1000_L	ORF1ab	1000	SRR15433272	16466	C	T	0,999096	2021-07-25	United States
ORF1ab_1194_E	ORF1ab	1194	SRR15433272	17047	A	G	0,152568	2021-07-25	United States
ORF1ab_1918_V	ORF1ab	1918	SRR15433272	19220	C	T	0,999041	2021-07-25	United States
S_19_R	S	19	SRR15433272	21618	C	G	1	2021-07-25	United States
S_142_D	S	142	SRR15433272	21987	G	A	0,982955	2021-07-25	United States
S_156_NA	S	156	SRR15433272	22028	G	-AGTTCA	0,997866	2021-07-25	United States
S_452_R	S	452	SRR15433272	22917	T	G	1	2021-07-25	United States
S_478_K	S	478	SRR15433272	22995	C	A	1	2021-07-25	United States
S_614_G	S	614	SRR15433272	23403	A	G	1	2021-07-25	United States
S_681_R	S	681	SRR15433272	23604	C	G	0,999611	2021-07-25	United States
S_950_N	S	950	SRR15433272	24410	G	A	1	2021-07-25	United States
S_1169_V	S	1169	SRR15433272	25067	A	G	0,997193	2021-07-25	United States
ORF3a_26_L	ORF3a	26	SRR15433272	25469	C	T	0,999195	2021-07-25	United States
ORF3a_174_A	ORF3a	174	SRR15433272	25913	G	C	0,0938066	2021-07-25	United States
M_82_T	M	82	SRR15433272	26767	T	C	0,999407	2021-07-25	United States
ORF7a_82_A	ORF7a	82	SRR15433272	27638	T	C	0,999308	2021-07-25	United States
ORF7a_120_I	ORF7a	120	SRR15433272	27752	C	T	1	2021-07-25	United States
ORF7b_40_I	ORF7b	40	SRR15433272	27874	C	T	0,998778	2021-07-25	United States
ORF8_118_NA	ORF8	118	SRR15433272	28247	A	-GATTTC	0,99504	2021-07-25	United States
N_63_G	N	63	SRR15433272	28461	A	G	0,99889	2021-07-25	United States
N_203_M	N	203	SRR15433272	28881	G	T	1	2021-07-25	United States
N_215_C	N	215	SRR15433272	28916	G	T	0,998274	2021-07-25	United States
N_327_L	N	327	SRR15433272	29253	C	T	0,996291	2021-07-25	United States
N_377_Y	N	377	SRR15433272	29402	G	T	1	2021-07-25	United States
ORF1ab_361_S	ORF1ab	361	SRR15433273	1346	C	T	0,996616	2021-07-25	United States
ORF1ab_1306_S	ORF1ab	1306	SRR15433273	4181	G	T	0,996884	2021-07-25	United States
ORF1ab_2046_L	ORF1ab	2046	SRR15433273	6402	C	T	0,999009	2021-07-25	United States
ORF1ab_2287_S	ORF1ab	2287	SRR15433273	7124	C	T	0,999501	2021-07-25	United States
ORF1ab_2408_I	ORF1ab	2408	SRR15433273	7488	C	T	0,995216	2021-07-25	United States
ORF1ab_2930_L	ORF1ab	2930	SRR15433273	9053	G	T	0,998313	2021-07-25	United States
ORF1ab_3255_I	ORF1ab	3255	SRR15433273	10029	C	T	0,998787	2021-07-25	United States
ORF1ab_3646_A	ORF1ab	3646	SRR15433273	11201	A	G	0,997599	2021-07-25	United States
ORF1ab_314_L	ORF1ab	314	SRR15433273	14408	C	T	0,999857	2021-07-25	United States
ORF1ab_662_S	ORF1ab	662	SRR15433273	15451	G	A	0,999664	2021-07-25	United States
ORF1ab_1000_L	ORF1ab	1000	SRR15433273	16466	C	T	0,999821	2021-07-25	United States
ORF1ab_1404_M	ORF1ab	1404	SRR15433273	17678	C	T	0,995958	2021-07-25	United States
ORF1ab_1918_V	ORF1ab	1918	SRR15433273	19220	C	T	0,999105	2021-07-25	United States
S_19_R	S	19	SRR15433273	21618	C	G	1	2021-07-25	United States
S_156_NA	S	156	SRR15433273	22028	G	-AGTTCA	0,994318	2021-07-25	United States
S_452_R	S	452	SRR15433273	22917	T	G	1	2021-07-25	United States
S_478_K	S	478	SRR15433273	22995	C	A	0,999117	2021-07-25	United States
S_614_G	S	614	SRR15433273	23403	A	G	1	2021-07-25	United States
S_681_R	S	681	SRR15433273	23604	C	G	0,999799	2021-07-25	United States
S_950_N	S	950	SRR15433273	24410	G	A	0,999442	2021-07-25	United States
ORF3a_26_L	ORF3a	26	SRR15433273	25469	C	T	0,999469	2021-07-25	United States
ORF3a_174_A	ORF3a	174	SRR15433273	25913	G	C	0,0604085	2021-07-25	United States
M_82_T	M	82	SRR15433273	26767	T	C	0,999631	2021-07-25	United States
ORF7a_82_A	ORF7a	82	SRR15433273	27638	T	C	0,997886	2021-07-25	United States
ORF7a_120_I	ORF7a	120	SRR15433273	27752	C	T	0,999297	2021-07-25	United States
ORF7b_40_I	ORF7b	40	SRR15433273	27874	C	T	0,99709	2021-07-25	United States
ORF8_118_NA	ORF8	118	SRR15433273	28247	A	-GATTTC	0,995486	2021-07-25	United States
N_63_G	N	63	SRR15433273	28461	A	G	0,99803	2021-07-25	United States
N_203_M	N	203	SRR15433273	28881	G	T	0,99942	2021-07-25	United States
N_215_C	N	215	SRR15433273	28916	G	T	0,99768	2021-07-25	United States
N_327_L	N	327	SRR15433273	29253	C	T	0,996892	2021-07-25	United States
N_377_Y	N	377	SRR15433273	29402	G	T	1	2021-07-25	United States
ORF1ab_1155_C	ORF1ab	1155	SRR15433276	3728	G	T	0,978424	2021-07-25	United States
ORF1ab_1306_S	ORF1ab	1306	SRR15433276	4181	G	T	0,995319	2021-07-25	United States
ORF1ab_2046_L	ORF1ab	2046	SRR15433276	6402	C	T	0,996966	2021-07-25	United States
ORF1ab_2287_S	ORF1ab	2287	SRR15433276	7124	C	T	0,994667	2021-07-25	United States
ORF1ab_2855_V	ORF1ab	2855	SRR15433276	8829	C	T	0,984516	2021-07-25	United States
ORF1ab_2930_L	ORF1ab	2930	SRR15433276	9053	G	T	0,995264	2021-07-25	United States
ORF1ab_3255_I	ORF1ab	3255	SRR15433276	10029	C	T	0,995646	2021-07-25	United States
ORF1ab_3646_A	ORF1ab	3646	SRR15433276	11201	A	G	0,996491	2021-07-25	United States
ORF1ab_314_L	ORF1ab	314	SRR15433276	14408	C	T	0,999713	2021-07-25	United States
ORF1ab_662_S	ORF1ab	662	SRR15433276	15451	G	A	0,998897	2021-07-25	United States
ORF1ab_1000_L	ORF1ab	1000	SRR15433276	16466	C	T	0,998818	2021-07-25	United States
ORF1ab_1847_S	ORF1ab	1847	SRR15433276	19006	G	T	0,98522	2021-07-25	United States
ORF1ab_1918_V	ORF1ab	1918	SRR15433276	19220	C	T	0,995993	2021-07-25	United States
S_19_R	S	19	SRR15433276	21618	C	G	1	2021-07-25	United States
S_156_NA	S	156	SRR15433276	22028	G	-AGTTCA	0,99373	2021-07-25	United States
S_452_R	S	452	SRR15433276	22917	T	G	1	2021-07-25	United States
S_478_K	S	478	SRR15433276	22995	C	A	1	2021-07-25	United States
S_614_G	S	614	SRR15433276	23403	A	G	0,999833	2021-07-25	United States
S_681_R	S	681	SRR15433276	23604	C	G	0,999724	2021-07-25	United States
S_950_N	S	950	SRR15433276	24410	G	A	0,998949	2021-07-25	United States
ORF3a_26_L	ORF3a	26	SRR15433276	25469	C	T	0,999632	2021-07-25	United States
ORF3a_174_A	ORF3a	174	SRR15433276	25913	G	C	0,0986791	2021-07-25	United States
M_82_T	M	82	SRR15433276	26767	T	C	0,999053	2021-07-25	United States
ORF7a_82_A	ORF7a	82	SRR15433276	27638	T	C	1	2021-07-25	United States
ORF7a_120_I	ORF7a	120	SRR15433276	27752	C	T	1	2021-07-25	United States
ORF7b_40_I	ORF7b	40	SRR15433276	27874	C	T	0,995396	2021-07-25	United States
ORF8_118_NA	ORF8	118	SRR15433276	28247	A	-GATTTC	0,995725	2021-07-25	United States
N_63_G	N	63	SRR15433276	28461	A	G	0,998294	2021-07-25	United States
N_203_M	N	203	SRR15433276	28881	G	T	1	2021-07-25	United States
N_215_C	N	215	SRR15433276	28916	G	T	0,997549	2021-07-25	United States
N_377_Y	N	377	SRR15433276	29402	G	T	1	2021-07-25	United States
ORF1ab_1306_S	ORF1ab	1306	SRR15433278	4181	G	T	0,99763	2021-07-25	United States
ORF1ab_2046_L	ORF1ab	2046	SRR15433278	6402	C	T	0,998111	2021-07-25	United States
ORF1ab_2125_Y	ORF1ab	2125	SRR15433278	6638	C	T	0,991486	2021-07-25	United States
ORF1ab_2287_S	ORF1ab	2287	SRR15433278	7124	C	T	0,997329	2021-07-25	United States
ORF1ab_2554_V	ORF1ab	2554	SRR15433278	7926	C	T	0,98825	2021-07-25	United States
ORF1ab_2930_L	ORF1ab	2930	SRR15433278	9053	G	T	0,9971	2021-07-25	United States
ORF1ab_3255_I	ORF1ab	3255	SRR15433278	10029	C	T	0,996234	2021-07-25	United States
ORF1ab_3646_A	ORF1ab	3646	SRR15433278	11201	A	G	0,996389	2021-07-25	United States
ORF1ab_3829_F	ORF1ab	3829	SRR15433278	11750	C	T	0,0948231	2021-07-25	United States
ORF1ab_183_V	ORF1ab	183	SRR15433278	14014	T	G	0,991461	2021-07-25	United States
ORF1ab_314_L	ORF1ab	314	SRR15433278	14408	C	T	0,999798	2021-07-25	United States
ORF1ab_662_S	ORF1ab	662	SRR15433278	15451	G	A	0,999171	2021-07-25	United States
ORF1ab_1000_L	ORF1ab	1000	SRR15433278	16466	C	T	0,998982	2021-07-25	United States
ORF1ab_1087_Y	ORF1ab	1087	SRR15433278	16726	C	T	0,99225	2021-07-25	United States
ORF1ab_1918_V	ORF1ab	1918	SRR15433278	19220	C	T	0,99641	2021-07-25	United States
ORF1ab_2172_NA	ORF1ab	2172	SRR15433278	19981	G	+T	0,06877	2021-07-25	United States
S_19_R	S	19	SRR15433278	21618	C	G	0,998569	2021-07-25	United States
S_156_NA	S	156	SRR15433278	22028	G	-AGTTCA	0,994975	2021-07-25	United States
S_452_R	S	452	SRR15433278	22917	T	G	0,999477	2021-07-25	United States
S_478_K	S	478	SRR15433278	22995	C	A	0,999189	2021-07-25	United States
S_614_G	S	614	SRR15433278	23403	A	G	0,999941	2021-07-25	United States
S_681_R	S	681	SRR15433278	23604	C	G	0,999526	2021-07-25	United States
S_950_N	S	950	SRR15433278	24410	G	A	0,998923	2021-07-25	United States
ORF3a_26_L	ORF3a	26	SRR15433278	25469	C	T	0,999178	2021-07-25	United States
ORF3a_174_A	ORF3a	174	SRR15433278	25913	G	C	0,0723364	2021-07-25	United States
M_82_T	M	82	SRR15433278	26767	T	C	0,999713	2021-07-25	United States
ORF7a_82_A	ORF7a	82	SRR15433278	27638	T	C	0,999453	2021-07-25	United States
ORF7a_120_I	ORF7a	120	SRR15433278	27752	C	T	0,999864	2021-07-25	United States
ORF7b_40_I	ORF7b	40	SRR15433278	27874	C	T	0,997898	2021-07-25	United States
ORF8_60_F	ORF8	60	SRR15433278	28073	G	T	0,993344	2021-07-25	United States
ORF8_118_NA	ORF8	118	SRR15433278	28247	A	-GATTTC	0,993745	2021-07-25	United States
N_63_G	N	63	SRR15433278	28461	A	G	0,998557	2021-07-25	United States
N_203_M	N	203	SRR15433278	28881	G	T	0,999686	2021-07-25	United States
N_215_C	N	215	SRR15433278	28916	G	T	0,998431	2021-07-25	United States
N_377_Y	N	377	SRR15433278	29402	G	T	1	2021-07-25	United States
ORF1ab_1306_S	ORF1ab	1306	SRR15433279	4181	G	T	0,998364	2021-07-25	United States
ORF1ab_2046_L	ORF1ab	2046	SRR15433279	6402	C	T	0,998134	2021-07-25	United States
ORF1ab_2287_S	ORF1ab	2287	SRR15433279	7124	C	T	0,99812	2021-07-25	United States
ORF1ab_2930_L	ORF1ab	2930	SRR15433279	9053	G	T	0,996032	2021-07-25	United States
ORF1ab_3255_I	ORF1ab	3255	SRR15433279	10029	C	T	0,997394	2021-07-25	United States
ORF1ab_3646_A	ORF1ab	3646	SRR15433279	11201	A	G	0,997157	2021-07-25	United States
ORF1ab_314_L	ORF1ab	314	SRR15433279	14408	C	T	0,999904	2021-07-25	United States
ORF1ab_662_S	ORF1ab	662	SRR15433279	15451	G	A	0,999511	2021-07-25	United States
ORF1ab_1000_L	ORF1ab	1000	SRR15433279	16466	C	T	0,999405	2021-07-25	United States
ORF1ab_1257_V	ORF1ab	1257	SRR15433279	17236	A	G	0,996472	2021-07-25	United States
ORF1ab_1918_V	ORF1ab	1918	SRR15433279	19220	C	T	0,998741	2021-07-25	United States
S_19_R	S	19	SRR15433279	21618	C	G	1	2021-07-25	United States
S_156_NA	S	156	SRR15433279	22028	G	-AGTTCA	1	2021-07-25	United States
S_452_R	S	452	SRR15433279	22917	T	G	0,998222	2021-07-25	United States
S_478_K	S	478	SRR15433279	22995	C	A	0,997309	2021-07-25	United States
S_614_G	S	614	SRR15433279	23403	A	G	1	2021-07-25	United States
S_681_R	S	681	SRR15433279	23604	C	G	0,999672	2021-07-25	United States
S_950_N	S	950	SRR15433279	24410	G	A	0,999462	2021-07-25	United States
ORF3a_26_L	ORF3a	26	SRR15433279	25469	C	T	0,999751	2021-07-25	United States
ORF3a_174_A	ORF3a	174	SRR15433279	25913	G	C	0,0711431	2021-07-25	United States
M_82_T	M	82	SRR15433279	26767	T	C	1	2021-07-25	United States
ORF7a_82_A	ORF7a	82	SRR15433279	27638	T	C	0,999332	2021-07-25	United States
ORF7a_120_I	ORF7a	120	SRR15433279	27752	C	T	1	2021-07-25	United States
ORF7b_40_I	ORF7b	40	SRR15433279	27874	C	T	0,998829	2021-07-25	United States
ORF8_118_NA	ORF8	118	SRR15433279	28247	A	-GATTTC	0,993388	2021-07-25	United States
N_63_G	N	63	SRR15433279	28461	A	G	0,998925	2021-07-25	United States
N_203_M	N	203	SRR15433279	28881	G	T	1	2021-07-25	United States
N_215_C	N	215	SRR15433279	28916	G	T	0,998616	2021-07-25	United States
N_377_Y	N	377	SRR15433279	29402	G	T	1	2021-07-25	United States
ORF1ab_1633_D	ORF1ab	1633	SRR15433280	5164	G	T	0,980583	2021-07-25	United States
ORF1ab_1640_L	ORF1ab	1640	SRR15433280	5184	C	T	0,982676	2021-07-25	United States
ORF1ab_3209_V	ORF1ab	3209	SRR15433280	9891	C	T	0,974763	2021-07-25	United States
ORF1ab_3718_A	ORF1ab	3718	SRR15433280	11418	T	C	0,987637	2021-07-25	United States
ORF1ab_3750_I	ORF1ab	3750	SRR15433280	11514	C	T	0,986596	2021-07-25	United States
ORF1ab_314_L	ORF1ab	314	SRR15433280	14408	C	T	0,999629	2021-07-25	United States
ORF1ab_662_S	ORF1ab	662	SRR15433280	15451	G	A	0,999393	2021-07-25	United States
ORF1ab_1000_L	ORF1ab	1000	SRR15433280	16466	C	T	0,998081	2021-07-25	United States
S_19_R	S	19	SRR15433280	21618	C	G	0,997831	2021-07-25	United States
S_156_NA	S	156	SRR15433280	22028	G	-AGTTCA	0,996979	2021-07-25	United States
S_222_V	S	222	SRR15433280	22227	C	T	0,969419	2021-07-25	United States
S_289_I	S	289	SRR15433280	22427	G	A	0,965932	2021-07-25	United States
S_452_R	S	452	SRR15433280	22917	T	G	1	2021-07-25	United States
S_478_K	S	478	SRR15433280	22995	C	A	1	2021-07-25	United States
S_614_G	S	614	SRR15433280	23403	A	G	1	2021-07-25	United States
S_681_R	S	681	SRR15433280	23604	C	G	0,999248	2021-07-25	United States
S_950_N	S	950	SRR15433280	24410	G	A	0,998703	2021-07-25	United States
ORF3a_26_L	ORF3a	26	SRR15433280	25469	C	T	1	2021-07-25	United States
ORF3a_174_A	ORF3a	174	SRR15433280	25913	G	C	0,106655	2021-07-25	United States
M_82_T	M	82	SRR15433280	26767	T	C	0,999433	2021-07-25	United States
ORF7a_80_T	ORF7a	80	SRR15433280	27632	G	C	0,940625	2021-07-25	United States
ORF7a_82_A	ORF7a	82	SRR15433280	27638	T	C	1	2021-07-25	United States
ORF7a_120_I	ORF7a	120	SRR15433280	27752	C	T	1	2021-07-25	United States
ORF8_118_NA	ORF8	118	SRR15433280	28247	A	-GATTTC	0,995125	2021-07-25	United States
N_18_V	N	18	SRR15433280	28326	G	T	0,986127	2021-07-25	United States
N_63_G	N	63	SRR15433280	28461	A	G	0,998555	2021-07-25	United States
N_203_M	N	203	SRR15433280	28881	G	T	0,998369	2021-07-25	United States
N_377_Y	N	377	SRR15433280	29402	G	T	1	2021-07-25	United States
ORF1ab_1306_S	ORF1ab	1306	SRR15433281	4181	G	T	0,997752	2021-07-25	United States
ORF1ab_2046_L	ORF1ab	2046	SRR15433281	6402	C	T	0,99918	2021-07-25	United States
ORF1ab_2287_S	ORF1ab	2287	SRR15433281	7124	C	T	0,997	2021-07-25	United States
ORF1ab_2930_L	ORF1ab	2930	SRR15433281	9053	G	T	0,998723	2021-07-25	United States
ORF1ab_3255_I	ORF1ab	3255	SRR15433281	10029	C	T	0,998028	2021-07-25	United States
ORF1ab_3646_A	ORF1ab	3646	SRR15433281	11201	A	G	0,998702	2021-07-25	United States
ORF1ab_314_L	ORF1ab	314	SRR15433281	14408	C	T	1	2021-07-25	United States
ORF1ab_662_S	ORF1ab	662	SRR15433281	15451	G	A	0,999294	2021-07-25	United States
ORF1ab_1000_L	ORF1ab	1000	SRR15433281	16466	C	T	0,998964	2021-07-25	United States
ORF1ab_1918_V	ORF1ab	1918	SRR15433281	19220	C	T	0,998645	2021-07-25	United States
S_19_R	S	19	SRR15433281	21618	C	G	1	2021-07-25	United States
S_112_L	S	112	SRR15433281	21897	C	T	0,981481	2021-07-25	United States
S_142_D	S	142	SRR15433281	21987	G	A	0,990741	2021-07-25	United States
S_156_NA	S	156	SRR15433281	22028	G	-AGTTCA	0,99511	2021-07-25	United States
S_452_R	S	452	SRR15433281	22917	T	G	0,998832	2021-07-25	United States
S_478_K	S	478	SRR15433281	22995	C	A	1	2021-07-25	United States
S_614_G	S	614	SRR15433281	23403	A	G	0,999717	2021-07-25	United States
S_681_R	S	681	SRR15433281	23604	C	G	0,998509	2021-07-25	United States
S_950_N	S	950	SRR15433281	24410	G	A	0,999235	2021-07-25	United States
ORF3a_26_L	ORF3a	26	SRR15433281	25469	C	T	1	2021-07-25	United States
ORF3a_174_A	ORF3a	174	SRR15433281	25913	G	C	0,0768362	2021-07-25	United States
ORF3a_239_Q	ORF3a	239	SRR15433281	26107	G	C	0,996752	2021-07-25	United States
M_82_T	M	82	SRR15433281	26767	T	C	0,999579	2021-07-25	United States
ORF7a_82_A	ORF7a	82	SRR15433281	27638	T	C	0,999225	2021-07-25	United States
ORF7a_120_I	ORF7a	120	SRR15433281	27752	C	T	1	2021-07-25	United States
ORF7b_40_I	ORF7b	40	SRR15433281	27874	C	T	0,999611	2021-07-25	United States
ORF8_118_NA	ORF8	118	SRR15433281	28247	A	-GATTTC	0,993893	2021-07-25	United States
N_63_G	N	63	SRR15433281	28461	A	G	0,998382	2021-07-25	United States
N_203_M	N	203	SRR15433281	28881	G	T	0,999385	2021-07-25	United States
N_215_C	N	215	SRR15433281	28916	G	T	0,998162	2021-07-25	United States
N_377_Y	N	377	SRR15433281	29402	G	T	1	2021-07-25	United States
ORF1ab_767_K	ORF1ab	767	SRR15433282	2564	G	A	0,988037	2021-07-26	United States
ORF1ab_1228_G	ORF1ab	1228	SRR15433282	3948	A	G	0,984776	2021-07-26	United States
ORF1ab_1306_S	ORF1ab	1306	SRR15433282	4181	G	T	0,995149	2021-07-26	United States
ORF1ab_2046_L	ORF1ab	2046	SRR15433282	6402	C	T	0,996404	2021-07-26	United States
ORF1ab_2287_S	ORF1ab	2287	SRR15433282	7124	C	T	0,997056	2021-07-26	United States
ORF1ab_2930_L	ORF1ab	2930	SRR15433282	9053	G	T	0,995912	2021-07-26	United States
ORF1ab_3255_I	ORF1ab	3255	SRR15433282	10029	C	T	0,99723	2021-07-26	United States
ORF1ab_3646_A	ORF1ab	3646	SRR15433282	11201	A	G	0,997116	2021-07-26	United States
ORF1ab_3766_F	ORF1ab	3766	SRR15433282	11562	G	T	0,987222	2021-07-26	United States
ORF1ab_314_L	ORF1ab	314	SRR15433282	14408	C	T	0,999691	2021-07-26	United States
ORF1ab_662_S	ORF1ab	662	SRR15433282	15451	G	A	0,999102	2021-07-26	United States
ORF1ab_1000_L	ORF1ab	1000	SRR15433282	16466	C	T	0,999774	2021-07-26	United States
ORF1ab_1918_V	ORF1ab	1918	SRR15433282	19220	C	T	0,996736	2021-07-26	United States
S_19_R	S	19	SRR15433282	21618	C	G	1	2021-07-26	United States
S_156_NA	S	156	SRR15433282	22028	G	-AGTTCA	0,997126	2021-07-26	United States
S_452_R	S	452	SRR15433282	22917	T	G	0,998122	2021-07-26	United States
S_478_K	S	478	SRR15433282	22995	C	A	1	2021-07-26	United States
S_614_G	S	614	SRR15433282	23403	A	G	1	2021-07-26	United States
S_681_R	S	681	SRR15433282	23604	C	G	0,998975	2021-07-26	United States
S_950_N	S	950	SRR15433282	24410	G	A	0,998746	2021-07-26	United States
ORF3a_26_L	ORF3a	26	SRR15433282	25469	C	T	0,999315	2021-07-26	United States
ORF3a_174_A	ORF3a	174	SRR15433282	25913	G	C	0,0576453	2021-07-26	United States
ORF3a_239_Q	ORF3a	239	SRR15433282	26107	G	C	0,989855	2021-07-26	United States
M_82_T	M	82	SRR15433282	26767	T	C	1	2021-07-26	United States
ORF7a_82_A	ORF7a	82	SRR15433282	27638	T	C	0,998869	2021-07-26	United States
ORF7a_120_I	ORF7a	120	SRR15433282	27752	C	T	0,998884	2021-07-26	United States
ORF7b_40_I	ORF7b	40	SRR15433282	27874	C	T	0,996775	2021-07-26	United States
ORF8_118_NA	ORF8	118	SRR15433282	28247	A	-GATTTC	0,995465	2021-07-26	United States
N_63_G	N	63	SRR15433282	28461	A	G	0,997676	2021-07-26	United States
N_203_M	N	203	SRR15433282	28881	G	T	0,997191	2021-07-26	United States
N_215_C	N	215	SRR15433282	28916	G	T	0,994377	2021-07-26	United States
N_377_Y	N	377	SRR15433282	29402	G	T	1	2021-07-26	United States
ORF1ab_1306_S	ORF1ab	1306	SRR15433283	4181	G	T	0,986135	2021-07-26	United States
ORF1ab_2046_L	ORF1ab	2046	SRR15433283	6402	C	T	0,989286	2021-07-26	United States
ORF1ab_2287_S	ORF1ab	2287	SRR15433283	7124	C	T	0,987887	2021-07-26	United States
ORF1ab_2930_L	ORF1ab	2930	SRR15433283	9053	G	T	0,986385	2021-07-26	United States
ORF1ab_3040_V	ORF1ab	3040	SRR15433283	9384	C	T	0,178872	2021-07-26	United States
ORF1ab_3255_I	ORF1ab	3255	SRR15433283	10029	C	T	0,985215	2021-07-26	United States
ORF1ab_3522_L	ORF1ab	3522	SRR15433283	10829	A	C	0,980993	2021-07-26	United States
ORF1ab_3646_A	ORF1ab	3646	SRR15433283	11201	A	G	0,987824	2021-07-26	United States
ORF1ab_3731_V	ORF1ab	3731	SRR15433283	11456	A	G	0,969631	2021-07-26	United States
ORF1ab_314_L	ORF1ab	314	SRR15433283	14408	C	T	0,999778	2021-07-26	United States
ORF1ab_662_S	ORF1ab	662	SRR15433283	15451	G	A	0,998223	2021-07-26	United States
ORF1ab_1000_L	ORF1ab	1000	SRR15433283	16466	C	T	0,999321	2021-07-26	United States
ORF1ab_1918_V	ORF1ab	1918	SRR15433283	19220	C	T	0,9842	2021-07-26	United States
S_19_R	S	19	SRR15433283	21618	C	G	0,985816	2021-07-26	United States
S_156_NA	S	156	SRR15433283	22028	G	-AGTTCA	0,992701	2021-07-26	United States
S_452_R	S	452	SRR15433283	22917	T	G	1	2021-07-26	United States
S_478_K	S	478	SRR15433283	22995	C	A	1	2021-07-26	United States
S_614_G	S	614	SRR15433283	23403	A	G	1	2021-07-26	United States
S_681_R	S	681	SRR15433283	23604	C	G	0,9985	2021-07-26	United States
S_950_N	S	950	SRR15433283	24410	G	A	0,996773	2021-07-26	United States
ORF3a_26_L	ORF3a	26	SRR15433283	25469	C	T	1	2021-07-26	United States
M_82_T	M	82	SRR15433283	26767	T	C	1	2021-07-26	United States
ORF7a_82_A	ORF7a	82	SRR15433283	27638	T	C	1	2021-07-26	United States
ORF7a_120_I	ORF7a	120	SRR15433283	27752	C	T	1	2021-07-26	United States
ORF7b_40_I	ORF7b	40	SRR15433283	27874	C	T	0,986594	2021-07-26	United States
ORF8_118_NA	ORF8	118	SRR15433283	28247	A	-GATTTC	0,991047	2021-07-26	United States
N_63_G	N	63	SRR15433283	28461	A	G	0,998602	2021-07-26	United States
N_377_Y	N	377	SRR15433283	29402	G	T	1	2021-07-26	United States
ORF1ab_1228_G	ORF1ab	1228	SRR15433284	3948	A	G	0,979148	2021-07-26	United States
ORF1ab_1306_S	ORF1ab	1306	SRR15433284	4181	G	T	0,99842	2021-07-26	United States
ORF1ab_2046_L	ORF1ab	2046	SRR15433284	6402	C	T	0,998871	2021-07-26	United States
ORF1ab_2287_S	ORF1ab	2287	SRR15433284	7124	C	T	0,998952	2021-07-26	United States
ORF1ab_2930_L	ORF1ab	2930	SRR15433284	9053	G	T	0,997809	2021-07-26	United States
ORF1ab_3255_I	ORF1ab	3255	SRR15433284	10029	C	T	0,998577	2021-07-26	United States
ORF1ab_3603_NA	ORF1ab	3603	SRR15433284	11074	C	+T	0,088411	2021-07-26	United States
ORF1ab_3606_NA	ORF1ab	3606	SRR15433284	11082	T	-G	0,0839111	2021-07-26	United States
ORF1ab_3606_F	ORF1ab	3606	SRR15433284	11083	G	T	0,97706	2021-07-26	United States
ORF1ab_3646_A	ORF1ab	3646	SRR15433284	11201	A	G	0,997644	2021-07-26	United States
ORF1ab_3766_F	ORF1ab	3766	SRR15433284	11562	G	T	0,992236	2021-07-26	United States
ORF1ab_314_L	ORF1ab	314	SRR15433284	14408	C	T	0,999808	2021-07-26	United States
ORF1ab_662_S	ORF1ab	662	SRR15433284	15451	G	A	0,9992	2021-07-26	United States
ORF1ab_1000_L	ORF1ab	1000	SRR15433284	16466	C	T	0,998677	2021-07-26	United States
ORF1ab_1918_V	ORF1ab	1918	SRR15433284	19220	C	T	0,996593	2021-07-26	United States
S_19_R	S	19	SRR15433284	21618	C	G	1	2021-07-26	United States
S_156_NA	S	156	SRR15433284	22028	G	-AGTTCA	0,992188	2021-07-26	United States
S_452_R	S	452	SRR15433284	22917	T	G	1	2021-07-26	United States
S_478_K	S	478	SRR15433284	22995	C	A	1	2021-07-26	United States
S_614_G	S	614	SRR15433284	23403	A	G	0,999735	2021-07-26	United States
S_681_R	S	681	SRR15433284	23604	C	G	0,999053	2021-07-26	United States
S_950_N	S	950	SRR15433284	24410	G	A	0,999385	2021-07-26	United States
ORF3a_26_L	ORF3a	26	SRR15433284	25469	C	T	0,99965	2021-07-26	United States
ORF3a_239_Q	ORF3a	239	SRR15433284	26107	G	C	0,988914	2021-07-26	United States
M_82_T	M	82	SRR15433284	26767	T	C	0,999619	2021-07-26	United States
ORF7a_82_A	ORF7a	82	SRR15433284	27638	T	C	1	2021-07-26	United States
ORF7a_120_I	ORF7a	120	SRR15433284	27752	C	T	1	2021-07-26	United States
ORF7b_40_I	ORF7b	40	SRR15433284	27874	C	T	0,998143	2021-07-26	United States
ORF8_118_NA	ORF8	118	SRR15433284	28247	A	-GATTTC	0,996001	2021-07-26	United States
N_63_G	N	63	SRR15433284	28461	A	G	0,997814	2021-07-26	United States
N_203_M	N	203	SRR15433284	28881	G	T	1	2021-07-26	United States
N_215_C	N	215	SRR15433284	28916	G	T	0,999284	2021-07-26	United States
N_377_Y	N	377	SRR15433284	29402	G	T	1	2021-07-26	United States
ORF1ab_1306_S	ORF1ab	1306	SRR15433285	4181	G	T	0,995233	2021-07-26	United States
ORF1ab_2046_L	ORF1ab	2046	SRR15433285	6402	C	T	0,997721	2021-07-26	United States
ORF1ab_2287_S	ORF1ab	2287	SRR15433285	7124	C	T	0,997275	2021-07-26	United States
ORF1ab_2497_N	ORF1ab	2497	SRR15433285	7756	G	T	0,942482	2021-07-26	United States
ORF1ab_2930_L	ORF1ab	2930	SRR15433285	9053	G	T	0,996885	2021-07-26	United States
ORF1ab_3255_I	ORF1ab	3255	SRR15433285	10029	C	T	0,992212	2021-07-26	United States
ORF1ab_3363_N	ORF1ab	3363	SRR15433285	10354	G	T	0,925793	2021-07-26	United States
ORF1ab_3646_A	ORF1ab	3646	SRR15433285	11201	A	G	0,995376	2021-07-26	United States
ORF1ab_3768_NA	ORF1ab	3768	SRR15433285	11567	A	+T	0,0574935	2021-07-26	United States
ORF1ab_314_L	ORF1ab	314	SRR15433285	14408	C	T	1	2021-07-26	United States
ORF1ab_662_S	ORF1ab	662	SRR15433285	15451	G	A	0,998899	2021-07-26	United States
ORF1ab_1000_L	ORF1ab	1000	SRR15433285	16466	C	T	0,997601	2021-07-26	United States
ORF1ab_1257_V	ORF1ab	1257	SRR15433285	17236	A	G	0,956522	2021-07-26	United States
ORF1ab_1918_V	ORF1ab	1918	SRR15433285	19220	C	T	0,993787	2021-07-26	United States
S_19_R	S	19	SRR15433285	21618	C	G	1	2021-07-26	United States
S_156_NA	S	156	SRR15433285	22028	G	-AGTTCA	0,996169	2021-07-26	United States
S_452_R	S	452	SRR15433285	22917	T	G	0,998387	2021-07-26	United States
S_478_K	S	478	SRR15433285	22995	C	A	0,99835	2021-07-26	United States
S_614_G	S	614	SRR15433285	23403	A	G	1	2021-07-26	United States
S_681_R	S	681	SRR15433285	23604	C	G	1	2021-07-26	United States
S_688_V	S	688	SRR15433285	23625	C	T	0,926664	2021-07-26	United States
S_950_N	S	950	SRR15433285	24410	G	A	0,999069	2021-07-26	United States
ORF3a_26_L	ORF3a	26	SRR15433285	25469	C	T	0,999494	2021-07-26	United States
ORF3a_174_A	ORF3a	174	SRR15433285	25913	G	C	0,0583263	2021-07-26	United States
ORF3a_260_I	ORF3a	260	SRR15433285	26172	G	T	0,933333	2021-07-26	United States
M_82_T	M	82	SRR15433285	26767	T	C	0,998957	2021-07-26	United States
ORF7a_82_A	ORF7a	82	SRR15433285	27638	T	C	1	2021-07-26	United States
ORF7a_120_I	ORF7a	120	SRR15433285	27752	C	T	1	2021-07-26	United States
ORF7b_40_I	ORF7b	40	SRR15433285	27874	C	T	0,995878	2021-07-26	United States
ORF8_118_NA	ORF8	118	SRR15433285	28247	A	-GATTTC	0,994764	2021-07-26	United States
N_63_G	N	63	SRR15433285	28461	A	G	0,999343	2021-07-26	United States
N_203_M	N	203	SRR15433285	28881	G	T	1	2021-07-26	United States
N_215_C	N	215	SRR15433285	28916	G	T	0,997409	2021-07-26	United States
N_377_Y	N	377	SRR15433285	29402	G	T	1	2021-07-26	United States
ORF1ab_261_N	ORF1ab	261	SRR15433286	1048	G	T	0,984597	2021-07-26	United States
ORF1ab_1306_S	ORF1ab	1306	SRR15433286	4181	G	T	0,996727	2021-07-26	United States
ORF1ab_2046_L	ORF1ab	2046	SRR15433286	6402	C	T	0,998037	2021-07-26	United States
ORF1ab_2287_S	ORF1ab	2287	SRR15433286	7124	C	T	0,99753	2021-07-26	United States
ORF1ab_2930_L	ORF1ab	2930	SRR15433286	9053	G	T	0,996992	2021-07-26	United States
ORF1ab_3255_I	ORF1ab	3255	SRR15433286	10029	C	T	0,996094	2021-07-26	United States
ORF1ab_3646_A	ORF1ab	3646	SRR15433286	11201	A	G	0,996673	2021-07-26	United States
ORF1ab_314_L	ORF1ab	314	SRR15433286	14408	C	T	0,999873	2021-07-26	United States
ORF1ab_662_S	ORF1ab	662	SRR15433286	15451	G	A	0,998911	2021-07-26	United States
ORF1ab_1000_L	ORF1ab	1000	SRR15433286	16466	C	T	0,999045	2021-07-26	United States
ORF1ab_1918_V	ORF1ab	1918	SRR15433286	19220	C	T	0,99634	2021-07-26	United States
ORF1ab_2666_E	ORF1ab	2666	SRR15433286	21465	T	G	0,987552	2021-07-26	United States
S_19_R	S	19	SRR15433286	21618	C	G	1	2021-07-26	United States
S_156_NA	S	156	SRR15433286	22028	G	-AGTTCA	0,997959	2021-07-26	United States
S_452_R	S	452	SRR15433286	22917	T	G	1	2021-07-26	United States
S_478_K	S	478	SRR15433286	22995	C	A	1	2021-07-26	United States
S_614_G	S	614	SRR15433286	23403	A	G	0,999699	2021-07-26	United States
S_681_R	S	681	SRR15433286	23604	C	G	0,999365	2021-07-26	United States
S_879_S	S	879	SRR15433286	24197	G	T	0,987434	2021-07-26	United States
S_950_N	S	950	SRR15433286	24410	G	A	0,998748	2021-07-26	United States
ORF3a_26_L	ORF3a	26	SRR15433286	25469	C	T	0,999293	2021-07-26	United States
M_82_T	M	82	SRR15433286	26767	T	C	0,999402	2021-07-26	United States
ORF7a_82_A	ORF7a	82	SRR15433286	27638	T	C	0,999175	2021-07-26	United States
ORF7a_120_I	ORF7a	120	SRR15433286	27752	C	T	0,99918	2021-07-26	United States
ORF7b_40_I	ORF7b	40	SRR15433286	27874	C	T	0,99584	2021-07-26	United States
ORF8_118_NA	ORF8	118	SRR15433286	28247	A	-GATTTC	0,990722	2021-07-26	United States
N_63_G	N	63	SRR15433286	28461	A	G	0,998425	2021-07-26	United States
N_203_M	N	203	SRR15433286	28881	G	T	0,99596	2021-07-26	United States
N_215_C	N	215	SRR15433286	28916	G	T	0,99398	2021-07-26	United States
N_377_Y	N	377	SRR15433286	29402	G	T	1	2021-07-26	United States
ORF1ab_82_NA	ORF1ab	82	SRR15433287	509	G	-GTCATGTTA	0,972125	2021-07-26	United States
ORF1ab_207_C	ORF1ab	207	SRR15433287	884	C	T	0,986327	2021-07-26	United States
ORF1ab_261_N	ORF1ab	261	SRR15433287	1048	G	T	0,98365	2021-07-26	United States
ORF1ab_1306_S	ORF1ab	1306	SRR15433287	4181	G	T	0,995993	2021-07-26	United States
ORF1ab_2046_L	ORF1ab	2046	SRR15433287	6402	C	T	0,997656	2021-07-26	United States
ORF1ab_2287_S	ORF1ab	2287	SRR15433287	7124	C	T	0,996871	2021-07-26	United States
ORF1ab_2930_L	ORF1ab	2930	SRR15433287	9053	G	T	0,997307	2021-07-26	United States
ORF1ab_3255_I	ORF1ab	3255	SRR15433287	10029	C	T	0,996477	2021-07-26	United States
ORF1ab_3646_A	ORF1ab	3646	SRR15433287	11201	A	G	0,996887	2021-07-26	United States
ORF1ab_314_L	ORF1ab	314	SRR15433287	14408	C	T	1	2021-07-26	United States
ORF1ab_662_S	ORF1ab	662	SRR15433287	15451	G	A	0,998699	2021-07-26	United States
ORF1ab_1000_L	ORF1ab	1000	SRR15433287	16466	C	T	0,99885	2021-07-26	United States
ORF1ab_1918_V	ORF1ab	1918	SRR15433287	19220	C	T	0,995188	2021-07-26	United States
ORF1ab_2666_E	ORF1ab	2666	SRR15433287	21465	T	G	0,981969	2021-07-26	United States
S_19_R	S	19	SRR15433287	21618	C	G	1	2021-07-26	United States
S_156_NA	S	156	SRR15433287	22028	G	-AGTTCA	0,995495	2021-07-26	United States
S_452_R	S	452	SRR15433287	22917	T	G	0,999427	2021-07-26	United States
S_478_K	S	478	SRR15433287	22995	C	A	1	2021-07-26	United States
S_614_G	S	614	SRR15433287	23403	A	G	0,99987	2021-07-26	United States
S_681_R	S	681	SRR15433287	23604	C	G	0,999465	2021-07-26	United States
S_879_S	S	879	SRR15433287	24197	G	T	0,990259	2021-07-26	United States
S_950_N	S	950	SRR15433287	24410	G	A	0,998443	2021-07-26	United States
ORF3a_26_L	ORF3a	26	SRR15433287	25469	C	T	0,999016	2021-07-26	United States
M_82_T	M	82	SRR15433287	26767	T	C	1	2021-07-26	United States
ORF7a_13_T	ORF7a	13	SRR15433287	27430	G	A	0,984039	2021-07-26	United States
ORF7a_82_A	ORF7a	82	SRR15433287	27638	T	C	1	2021-07-26	United States
ORF7a_120_I	ORF7a	120	SRR15433287	27752	C	T	0,998976	2021-07-26	United States
ORF7b_40_I	ORF7b	40	SRR15433287	27874	C	T	0,997246	2021-07-26	United States
ORF8_118_NA	ORF8	118	SRR15433287	28247	A	-GATTTC	0,99557	2021-07-26	United States
N_63_G	N	63	SRR15433287	28461	A	G	0,998792	2021-07-26	United States
N_193_I	N	193	SRR15433287	28851	G	T	0,991012	2021-07-26	United States
N_203_M	N	203	SRR15433287	28881	G	T	0,999218	2021-07-26	United States
N_215_C	N	215	SRR15433287	28916	G	T	0,997662	2021-07-26	United States
N_377_Y	N	377	SRR15433287	29402	G	T	0,998142	2021-07-26	United States
ORF1ab_309_L	ORF1ab	309	SRR15433288	1191	C	T	0,984197	2021-07-26	United States
ORF1ab_1640_L	ORF1ab	1640	SRR15433288	5184	C	T	0,990214	2021-07-26	United States
ORF1ab_1921_Q	ORF1ab	1921	SRR15433288	6027	C	A	0,980539	2021-07-26	United States
ORF1ab_2980_N	ORF1ab	2980	SRR15433288	9203	G	A	0,991474	2021-07-26	United States
ORF1ab_3138_S	ORF1ab	3138	SRR15433288	9678	T	C	0,983043	2021-07-26	United States
ORF1ab_3580_Q	ORF1ab	3580	SRR15433288	11005	C	A	0,992441	2021-07-26	United States
ORF1ab_314_L	ORF1ab	314	SRR15433288	14408	C	T	0,999764	2021-07-26	United States
ORF1ab_2310_R	ORF1ab	2310	SRR15433288	20396	A	G	0,994571	2021-07-26	United States
S_19_R	S	19	SRR15433288	21618	C	G	0,99897	2021-07-26	United States
S_156_NA	S	156	SRR15433288	22028	G	-AGTTCA	0,991837	2021-07-26	United States
S_452_R	S	452	SRR15433288	22917	T	G	1	2021-07-26	United States
S_478_K	S	478	SRR15433288	22995	C	A	1	2021-07-26	United States
S_614_G	S	614	SRR15433288	23403	A	G	0,999695	2021-07-26	United States
S_681_R	S	681	SRR15433288	23604	C	G	0,999634	2021-07-26	United States
S_950_N	S	950	SRR15433288	24410	G	A	0,999656	2021-07-26	United States
ORF3a_26_L	ORF3a	26	SRR15433288	25469	C	T	0,999641	2021-07-26	United States
M_82_T	M	82	SRR15433288	26767	T	C	0,999631	2021-07-26	United States
ORF7a_62_NA	ORF7a	62	SRR15433288	27578	A	-ATT	0,981714	2021-07-26	United States
ORF7a_82_A	ORF7a	82	SRR15433288	27638	T	C	1	2021-07-26	United States
ORF7a_120_I	ORF7a	120	SRR15433288	27752	C	T	1	2021-07-26	United States
ORF8_120_V	ORF8	120	SRR15433288	28251	T	G	0,997392	2021-07-26	United States
ORF8_121_L	ORF8	121	SRR15433288	28254	A	C	0,985013	2021-07-26	United States
N_63_G	N	63	SRR15433288	28461	A	G	0,998224	2021-07-26	United States
N_203_M	N	203	SRR15433288	28881	G	T	0,998624	2021-07-26	United States
N_377_Y	N	377	SRR15433288	29402	G	T	0,999154	2021-07-26	United States
ORF1ab_1306_S	ORF1ab	1306	SRR15433290	4181	G	T	0,996473	2021-07-26	United States
ORF1ab_2046_L	ORF1ab	2046	SRR15433290	6402	C	T	0,997549	2021-07-26	United States
ORF1ab_2287_S	ORF1ab	2287	SRR15433290	7124	C	T	0,997355	2021-07-26	United States
ORF1ab_2930_L	ORF1ab	2930	SRR15433290	9053	G	T	0,997368	2021-07-26	United States
ORF1ab_3255_I	ORF1ab	3255	SRR15433290	10029	C	T	0,996635	2021-07-26	United States
ORF1ab_3646_A	ORF1ab	3646	SRR15433290	11201	A	G	0,996459	2021-07-26	United States
ORF1ab_3731_V	ORF1ab	3731	SRR15433290	11456	A	G	0,988127	2021-07-26	United States
ORF1ab_4182_F	ORF1ab	4182	SRR15433290	12809	C	T	0,984491	2021-07-26	United States
ORF1ab_314_L	ORF1ab	314	SRR15433290	14408	C	T	0,999862	2021-07-26	United States
ORF1ab_662_S	ORF1ab	662	SRR15433290	15451	G	A	0,998686	2021-07-26	United States
ORF1ab_1000_L	ORF1ab	1000	SRR15433290	16466	C	T	0,999595	2021-07-26	United States
ORF1ab_1918_V	ORF1ab	1918	SRR15433290	19220	C	T	0,994903	2021-07-26	United States
ORF1ab_2131_V	ORF1ab	2131	SRR15433290	19859	C	T	0,988646	2021-07-26	United States
S_19_R	S	19	SRR15433290	21618	C	G	1	2021-07-26	United States
S_156_NA	S	156	SRR15433290	22028	G	-AGTTCA	0,979661	2021-07-26	United States
S_452_R	S	452	SRR15433290	22917	T	G	0,997771	2021-07-26	United States
S_478_K	S	478	SRR15433290	22995	C	A	0,998481	2021-07-26	United States
S_614_G	S	614	SRR15433290	23403	A	G	1	2021-07-26	United States
S_681_R	S	681	SRR15433290	23604	C	G	0,998011	2021-07-26	United States
S_950_N	S	950	SRR15433290	24410	G	A	0,999334	2021-07-26	United States
ORF3a_26_L	ORF3a	26	SRR15433290	25469	C	T	0,999161	2021-07-26	United States
M_82_T	M	82	SRR15433290	26767	T	C	0,999739	2021-07-26	United States
ORF7a_82_A	ORF7a	82	SRR15433290	27638	T	C	0,999166	2021-07-26	United States
ORF7a_120_I	ORF7a	120	SRR15433290	27752	C	T	0,999168	2021-07-26	United States
ORF7b_40_I	ORF7b	40	SRR15433290	27874	C	T	0,995409	2021-07-26	United States
ORF8_118_NA	ORF8	118	SRR15433290	28247	A	-GATTTC	0,994301	2021-07-26	United States
N_63_G	N	63	SRR15433290	28461	A	G	0,998354	2021-07-26	United States
N_203_M	N	203	SRR15433290	28881	G	T	1	2021-07-26	United States
N_215_C	N	215	SRR15433290	28916	G	T	0,963636	2021-07-26	United States
N_377_Y	N	377	SRR15433290	29402	G	T	0,999429	2021-07-26	United States
ORF1ab_1640_L	ORF1ab	1640	SRR15433291	5184	C	T	0,989914	2021-07-26	United States
ORF1ab_3209_V	ORF1ab	3209	SRR15433291	9891	C	T	0,980971	2021-07-26	United States
ORF1ab_3718_A	ORF1ab	3718	SRR15433291	11418	T	C	0,984781	2021-07-26	United States
ORF1ab_3750_I	ORF1ab	3750	SRR15433291	11514	C	T	0,982511	2021-07-26	United States
ORF1ab_3865_I	ORF1ab	3865	SRR15433291	11858	G	A	0,972222	2021-07-26	United States
ORF1ab_314_L	ORF1ab	314	SRR15433291	14408	C	T	0,999854	2021-07-26	United States
ORF1ab_662_S	ORF1ab	662	SRR15433291	15451	G	A	0,998856	2021-07-26	United States
ORF1ab_1000_L	ORF1ab	1000	SRR15433291	16466	C	T	0,99844	2021-07-26	United States
S_19_R	S	19	SRR15433291	21618	C	G	1	2021-07-26	United States
S_156_NA	S	156	SRR15433291	22028	G	-AGTTCA	0,994286	2021-07-26	United States
S_222_V	S	222	SRR15433291	22227	C	T	0,911765	2021-07-26	United States
S_452_R	S	452	SRR15433291	22917	T	G	0,99883	2021-07-26	United States
S_478_K	S	478	SRR15433291	22995	C	A	0,998801	2021-07-26	United States
S_614_G	S	614	SRR15433291	23403	A	G	1	2021-07-26	United States
S_681_R	S	681	SRR15433291	23604	C	G	0,999514	2021-07-26	United States
S_950_N	S	950	SRR15433291	24410	G	A	0,999604	2021-07-26	United States
S_1264_L	S	1264	SRR15433291	25352	G	T	0,980525	2021-07-26	United States
ORF3a_26_L	ORF3a	26	SRR15433291	25469	C	T	0,998811	2021-07-26	United States
ORF3a_107_H	ORF3a	107	SRR15433291	25711	T	C	0,205882	2021-07-26	United States
ORF3a_174_A	ORF3a	174	SRR15433291	25913	G	C	0,0610442	2021-07-26	United States
M_82_T	M	82	SRR15433291	26767	T	C	0,999572	2021-07-26	United States
ORF6_48_N	ORF6	48	SRR15433291	27345	A	T	0,980126	2021-07-26	United States
ORF7a_82_A	ORF7a	82	SRR15433291	27638	T	C	0,997033	2021-07-26	United States
ORF7a_120_I	ORF7a	120	SRR15433291	27752	C	T	1	2021-07-26	United States
ORF8_118_NA	ORF8	118	SRR15433291	28247	A	-GATTTC	0,993254	2021-07-26	United States
N_63_G	N	63	SRR15433291	28461	A	G	0,998645	2021-07-26	United States
N_203_M	N	203	SRR15433291	28881	G	T	0,999253	2021-07-26	United States
N_377_Y	N	377	SRR15433291	29402	G	T	1	2021-07-26	United States
ORF1ab_261_N	ORF1ab	261	SRR15433293	1048	G	T	0,985883	2021-07-26	United States
ORF1ab_1051_N	ORF1ab	1051	SRR15433293	3418	G	T	0,978549	2021-07-26	United States
ORF1ab_1306_S	ORF1ab	1306	SRR15433293	4181	G	T	0,995826	2021-07-26	United States
ORF1ab_2046_L	ORF1ab	2046	SRR15433293	6402	C	T	0,996874	2021-07-26	United States
ORF1ab_2287_S	ORF1ab	2287	SRR15433293	7124	C	T	0,994927	2021-07-26	United States
ORF1ab_2930_L	ORF1ab	2930	SRR15433293	9053	G	T	0,994427	2021-07-26	United States
ORF1ab_2977_A	ORF1ab	2977	SRR15433293	9194	A	G	0,984069	2021-07-26	United States
ORF1ab_3255_I	ORF1ab	3255	SRR15433293	10029	C	T	0,99582	2021-07-26	United States
ORF1ab_3646_A	ORF1ab	3646	SRR15433293	11201	A	G	0,997181	2021-07-26	United States
ORF1ab_314_L	ORF1ab	314	SRR15433293	14408	C	T	1	2021-07-26	United States
ORF1ab_662_S	ORF1ab	662	SRR15433293	15451	G	A	0,999181	2021-07-26	United States
ORF1ab_1000_L	ORF1ab	1000	SRR15433293	16466	C	T	0,999211	2021-07-26	United States
ORF1ab_1918_V	ORF1ab	1918	SRR15433293	19220	C	T	0,994366	2021-07-26	United States
ORF1ab_2312_A	ORF1ab	2312	SRR15433293	20401	T	G	0,983813	2021-07-26	United States
S_19_R	S	19	SRR15433293	21618	C	G	0,99839	2021-07-26	United States
S_156_NA	S	156	SRR15433293	22028	G	-AGTTCA	0,992063	2021-07-26	United States
S_452_R	S	452	SRR15433293	22917	T	G	1	2021-07-26	United States
S_478_K	S	478	SRR15433293	22995	C	A	1	2021-07-26	United States
S_614_G	S	614	SRR15433293	23403	A	G	0,999742	2021-07-26	United States
S_681_R	S	681	SRR15433293	23604	C	G	0,999312	2021-07-26	United States
S_950_N	S	950	SRR15433293	24410	G	A	0,999621	2021-07-26	United States
ORF3a_26_L	ORF3a	26	SRR15433293	25469	C	T	0,999598	2021-07-26	United States
M_82_T	M	82	SRR15433293	26767	T	C	0,999521	2021-07-26	United States
ORF7a_45_L	ORF7a	45	SRR15433293	27527	C	T	0,980583	2021-07-26	United States
ORF7a_82_A	ORF7a	82	SRR15433293	27638	T	C	1	2021-07-26	United States
ORF7a_120_I	ORF7a	120	SRR15433293	27752	C	T	1	2021-07-26	United States
ORF7b_40_I	ORF7b	40	SRR15433293	27874	C	T	0,996193	2021-07-26	United States
ORF8_118_NA	ORF8	118	SRR15433293	28247	A	-GATTTC	0,99339	2021-07-26	United States
N_63_G	N	63	SRR15433293	28461	A	G	0,99725	2021-07-26	United States
N_203_M	N	203	SRR15433293	28881	G	T	0,997345	2021-07-26	United States
N_215_C	N	215	SRR15433293	28916	G	T	0,993849	2021-07-26	United States
N_377_Y	N	377	SRR15433293	29402	G	T	0,998168	2021-07-26	United States
ORF1ab_1640_L	ORF1ab	1640	SRR15433294	5184	C	T	0,989422	2021-07-26	United States
ORF1ab_3209_V	ORF1ab	3209	SRR15433294	9891	C	T	0,989617	2021-07-26	United States
ORF1ab_3718_A	ORF1ab	3718	SRR15433294	11418	T	C	0,989862	2021-07-26	United States
ORF1ab_3750_I	ORF1ab	3750	SRR15433294	11514	C	T	0,989824	2021-07-26	United States
ORF1ab_3865_I	ORF1ab	3865	SRR15433294	11858	G	A	0,984672	2021-07-26	United States
ORF1ab_314_L	ORF1ab	314	SRR15433294	14408	C	T	0,999749	2021-07-26	United States
ORF1ab_662_S	ORF1ab	662	SRR15433294	15451	G	A	0,99859	2021-07-26	United States
ORF1ab_1000_L	ORF1ab	1000	SRR15433294	16466	C	T	0,999548	2021-07-26	United States
S_19_R	S	19	SRR15433294	21618	C	G	1	2021-07-26	United States
S_156_NA	S	156	SRR15433294	22028	G	-AGTTCA	1	2021-07-26	United States
S_222_V	S	222	SRR15433294	22227	C	T	0,977477	2021-07-26	United States
S_452_R	S	452	SRR15433294	22917	T	G	1	2021-07-26	United States
S_478_K	S	478	SRR15433294	22995	C	A	1	2021-07-26	United States
S_614_G	S	614	SRR15433294	23403	A	G	1	2021-07-26	United States
S_681_R	S	681	SRR15433294	23604	C	G	1	2021-07-26	United States
S_950_N	S	950	SRR15433294	24410	G	A	0,999255	2021-07-26	United States
S_1264_L	S	1264	SRR15433294	25352	G	T	0,988588	2021-07-26	United States
ORF3a_26_L	ORF3a	26	SRR15433294	25469	C	T	0,999352	2021-07-26	United States
ORF3a_107_H	ORF3a	107	SRR15433294	25711	T	C	0,983759	2021-07-26	United States
M_82_T	M	82	SRR15433294	26767	T	C	1	2021-07-26	United States
ORF6_48_N	ORF6	48	SRR15433294	27345	A	T	0,979119	2021-07-26	United States
ORF7a_82_A	ORF7a	82	SRR15433294	27638	T	C	1	2021-07-26	United States
ORF7a_120_I	ORF7a	120	SRR15433294	27752	C	T	1	2021-07-26	United States
ORF8_118_NA	ORF8	118	SRR15433294	28247	A	-GATTTC	0,995346	2021-07-26	United States
N_63_G	N	63	SRR15433294	28461	A	G	0,998637	2021-07-26	United States
N_203_M	N	203	SRR15433294	28881	G	T	1	2021-07-26	United States
N_377_Y	N	377	SRR15433294	29402	G	T	1	2021-07-26	United States
ORF1ab_309_L	ORF1ab	309	SRR15433296	1191	C	T	0,993455	2021-07-24	United States
ORF1ab_1150_A	ORF1ab	1150	SRR15433296	3713	T	G	0,99184	2021-07-24	United States
ORF1ab_1640_L	ORF1ab	1640	SRR15433296	5184	C	T	0,992255	2021-07-24	United States
ORF1ab_2980_N	ORF1ab	2980	SRR15433296	9203	G	A	0,99295	2021-07-24	United States
ORF1ab_3138_S	ORF1ab	3138	SRR15433296	9678	T	C	0,992329	2021-07-24	United States
ORF1ab_3580_Q	ORF1ab	3580	SRR15433296	11005	C	A	0,990682	2021-07-24	United States
ORF1ab_314_L	ORF1ab	314	SRR15433296	14408	C	T	1	2021-07-24	United States
ORF1ab_2310_R	ORF1ab	2310	SRR15433296	20396	A	G	0,988789	2021-07-24	United States
S_19_R	S	19	SRR15433296	21618	C	G	1	2021-07-24	United States
S_156_NA	S	156	SRR15433296	22028	G	-AGTTCA	0,998201	2021-07-24	United States
S_452_R	S	452	SRR15433296	22917	T	G	0,999002	2021-07-24	United States
S_478_K	S	478	SRR15433296	22995	C	A	1	2021-07-24	United States
S_547_I	S	547	SRR15433296	23202	C	T	0,993826	2021-07-24	United States
S_614_G	S	614	SRR15433296	23403	A	G	1	2021-07-24	United States
S_681_R	S	681	SRR15433296	23604	C	G	1	2021-07-24	United States
S_950_N	S	950	SRR15433296	24410	G	A	0,998912	2021-07-24	United States
ORF3a_26_L	ORF3a	26	SRR15433296	25469	C	T	1	2021-07-24	United States
ORF3a_174_A	ORF3a	174	SRR15433296	25913	G	C	0,0601504	2021-07-24	United States
M_82_T	M	82	SRR15433296	26767	T	C	1	2021-07-24	United States
ORF7a_82_A	ORF7a	82	SRR15433296	27638	T	C	0,999336	2021-07-24	United States
ORF7a_120_I	ORF7a	120	SRR15433296	27752	C	T	0,99867	2021-07-24	United States
ORF8_19_*	ORF8	19	SRR15433296	27948	G	T	0,98967	2021-07-24	United States
N_34_W	N	34	SRR15433296	28373	G	T	0,988739	2021-07-24	United States
N_63_G	N	63	SRR15433296	28461	A	G	0,999291	2021-07-24	United States
N_203_M	N	203	SRR15433296	28881	G	T	1	2021-07-24	United States
ORF10_38_A	ORF10	38	SRR15433296	29669	A	G	0,995061	2021-07-24	United States
ORF1ab_24_C	ORF1ab	24	SRR15433297	335	C	T	0,976526	2021-07-24	United States
ORF1ab_309_L	ORF1ab	309	SRR15433297	1191	C	T	0,99	2021-07-24	United States
ORF1ab_1640_L	ORF1ab	1640	SRR15433297	5184	C	T	0,99022	2021-07-24	United States
ORF1ab_3718_A	ORF1ab	3718	SRR15433297	11418	T	C	0,964286	2021-07-24	United States
ORF1ab_314_L	ORF1ab	314	SRR15433297	14408	C	T	1	2021-07-24	United States
ORF1ab_662_S	ORF1ab	662	SRR15433297	15451	G	A	1	2021-07-24	United States
ORF1ab_1000_L	ORF1ab	1000	SRR15433297	16466	C	T	0,995025	2021-07-24	United States
ORF1ab_1570_L	ORF1ab	1570	SRR15433297	18176	C	T	0,994484	2021-07-24	United States
ORF1ab_1740_F	ORF1ab	1740	SRR15433297	18686	G	T	0,984516	2021-07-24	United States
ORF1ab_1898_F	ORF1ab	1898	SRR15433297	19160	C	T	0,955836	2021-07-24	United States
ORF1ab_2394_NA	ORF1ab	2394	SRR15433297	20648	C	+A	0,0571429	2021-07-24	United States
S_156_NA	S	156	SRR15433297	22028	G	-AGTTCA	1	2021-07-24	United States
S_452_R	S	452	SRR15433297	22917	T	G	1	2021-07-24	United States
S_478_K	S	478	SRR15433297	22995	C	A	1	2021-07-24	United States
S_614_G	S	614	SRR15433297	23403	A	G	1	2021-07-24	United States
S_681_R	S	681	SRR15433297	23604	C	G	1	2021-07-24	United States
S_950_N	S	950	SRR15433297	24410	G	A	1	2021-07-24	United States
ORF3a_26_L	ORF3a	26	SRR15433297	25469	C	T	1	2021-07-24	United States
ORF3a_174_A	ORF3a	174	SRR15433297	25913	G	C	0,0853018	2021-07-24	United States
ORF3a_243_Y	ORF3a	243	SRR15433297	26119	C	T	0,993704	2021-07-24	United States
M_82_T	M	82	SRR15433297	26767	T	C	1	2021-07-24	United States
ORF7a_82_A	ORF7a	82	SRR15433297	27638	T	C	1	2021-07-24	United States
ORF7a_116_F	ORF7a	116	SRR15433297	27739	C	T	0,985714	2021-07-24	United States
ORF7a_120_I	ORF7a	120	SRR15433297	27752	C	T	1	2021-07-24	United States
ORF8_118_NA	ORF8	118	SRR15433297	28247	A	-GATTTC	0,997938	2021-07-24	United States
N_63_G	N	63	SRR15433297	28461	A	G	1	2021-07-24	United States
N_203_M	N	203	SRR15433297	28881	G	T	0,994898	2021-07-24	United States
N_377_Y	N	377	SRR15433297	29402	G	T	1	2021-07-24	United States
ORF1ab_607_H	ORF1ab	607	SRR15433298	2086	G	T	0,98998	2021-07-24	United States
ORF1ab_1306_S	ORF1ab	1306	SRR15433298	4181	G	T	0,996872	2021-07-24	United States
ORF1ab_2046_L	ORF1ab	2046	SRR15433298	6402	C	T	0,997642	2021-07-24	United States
ORF1ab_2287_S	ORF1ab	2287	SRR15433298	7124	C	T	0,997854	2021-07-24	United States
ORF1ab_2930_L	ORF1ab	2930	SRR15433298	9053	G	T	0,997634	2021-07-24	United States
ORF1ab_3255_I	ORF1ab	3255	SRR15433298	10029	C	T	0,993346	2021-07-24	United States
ORF1ab_3497_V	ORF1ab	3497	SRR15433298	10755	C	T	0,0679964	2021-07-24	United States
ORF1ab_3646_A	ORF1ab	3646	SRR15433298	11201	A	G	0,99554	2021-07-24	United States
ORF1ab_314_L	ORF1ab	314	SRR15433298	14408	C	T	1	2021-07-24	United States
ORF1ab_662_S	ORF1ab	662	SRR15433298	15451	G	A	0,997821	2021-07-24	United States
ORF1ab_1000_L	ORF1ab	1000	SRR15433298	16466	C	T	0,997551	2021-07-24	United States
ORF1ab_1257_V	ORF1ab	1257	SRR15433298	17236	A	G	0,990366	2021-07-24	United States
ORF1ab_1918_V	ORF1ab	1918	SRR15433298	19220	C	T	0,996477	2021-07-24	United States
S_19_R	S	19	SRR15433298	21618	C	G	1	2021-07-24	United States
S_156_NA	S	156	SRR15433298	22028	G	-AGTTCA	1	2021-07-24	United States
S_452_R	S	452	SRR15433298	22917	T	G	0,999282	2021-07-24	United States
S_478_K	S	478	SRR15433298	22995	C	A	0,999268	2021-07-24	United States
S_614_G	S	614	SRR15433298	23403	A	G	1	2021-07-24	United States
S_681_R	S	681	SRR15433298	23604	C	G	1	2021-07-24	United States
S_950_N	S	950	SRR15433298	24410	G	A	0,999647	2021-07-24	United States
ORF3a_26_L	ORF3a	26	SRR15433298	25469	C	T	1	2021-07-24	United States
ORF3a_104_S	ORF3a	104	SRR15433298	25702	C	T	0,989948	2021-07-24	United States
M_82_T	M	82	SRR15433298	26767	T	C	0,999666	2021-07-24	United States
ORF7a_82_A	ORF7a	82	SRR15433298	27638	T	C	1	2021-07-24	United States
ORF7a_120_I	ORF7a	120	SRR15433298	27752	C	T	0,999461	2021-07-24	United States
ORF7b_40_I	ORF7b	40	SRR15433298	27874	C	T	0,998531	2021-07-24	United States
ORF8_118_NA	ORF8	118	SRR15433298	28247	A	-GATTTC	0,994661	2021-07-24	United States
N_63_G	N	63	SRR15433298	28461	A	G	0,998512	2021-07-24	United States
N_203_M	N	203	SRR15433298	28881	G	T	1	2021-07-24	United States
N_208_S	N	208	SRR15433298	28895	G	T	0,994289	2021-07-24	United States
N_215_C	N	215	SRR15433298	28916	G	T	0,998118	2021-07-24	United States
N_377_Y	N	377	SRR15433298	29402	G	T	1	2021-07-24	United States
ORF1ab_591_V	ORF1ab	591	SRR15433299	2037	C	T	0,99484	2021-07-24	United States
ORF1ab_1306_S	ORF1ab	1306	SRR15433299	4181	G	T	0,997668	2021-07-24	United States
ORF1ab_2046_L	ORF1ab	2046	SRR15433299	6402	C	T	0,997353	2021-07-24	United States
ORF1ab_2287_S	ORF1ab	2287	SRR15433299	7124	C	T	0,997253	2021-07-24	United States
ORF1ab_2554_V	ORF1ab	2554	SRR15433299	7926	C	T	0,974782	2021-07-24	United States
ORF1ab_2930_L	ORF1ab	2930	SRR15433299	9053	G	T	0,997772	2021-07-24	United States
ORF1ab_3255_I	ORF1ab	3255	SRR15433299	10029	C	T	0,997658	2021-07-24	United States
ORF1ab_3646_A	ORF1ab	3646	SRR15433299	11201	A	G	0,995735	2021-07-24	United States
ORF1ab_183_V	ORF1ab	183	SRR15433299	14014	T	G	0,995549	2021-07-24	United States
ORF1ab_314_L	ORF1ab	314	SRR15433299	14408	C	T	0,999823	2021-07-24	United States
ORF1ab_662_S	ORF1ab	662	SRR15433299	15451	G	A	0,999427	2021-07-24	United States
ORF1ab_1000_L	ORF1ab	1000	SRR15433299	16466	C	T	0,999685	2021-07-24	United States
ORF1ab_1918_V	ORF1ab	1918	SRR15433299	19220	C	T	0,998392	2021-07-24	United States
S_19_R	S	19	SRR15433299	21618	C	G	1	2021-07-24	United States
S_156_NA	S	156	SRR15433299	22028	G	-AGTTCA	0,994898	2021-07-24	United States
S_452_R	S	452	SRR15433299	22917	T	G	1	2021-07-24	United States
S_478_K	S	478	SRR15433299	22995	C	A	1	2021-07-24	United States
S_614_G	S	614	SRR15433299	23403	A	G	1	2021-07-24	United States
S_681_R	S	681	SRR15433299	23604	C	G	0,999154	2021-07-24	United States
S_950_N	S	950	SRR15433299	24410	G	A	0,999569	2021-07-24	United States
ORF3a_26_L	ORF3a	26	SRR15433299	25469	C	T	1	2021-07-24	United States
M_82_T	M	82	SRR15433299	26767	T	C	0,99951	2021-07-24	United States
ORF7a_82_A	ORF7a	82	SRR15433299	27638	T	C	0,998994	2021-07-24	United States
ORF7a_120_I	ORF7a	120	SRR15433299	27752	C	T	0,998989	2021-07-24	United States
ORF7b_40_I	ORF7b	40	SRR15433299	27874	C	T	0,997113	2021-07-24	United States
ORF8_67_F	ORF8	67	SRR15433299	28093	C	T	0,427813	2021-07-24	United States
ORF8_118_NA	ORF8	118	SRR15433299	28247	A	-GATTTC	0,995714	2021-07-24	United States
N_63_G	N	63	SRR15433299	28461	A	G	0,998217	2021-07-24	United States
N_203_M	N	203	SRR15433299	28881	G	T	1	2021-07-24	United States
N_215_C	N	215	SRR15433299	28916	G	T	1	2021-07-24	United States
N_377_Y	N	377	SRR15433299	29402	G	T	1	2021-07-24	United States
ORF1ab_1306_S	ORF1ab	1306	SRR15433300	4181	G	T	0,997928	2021-07-24	United States
ORF1ab_2046_L	ORF1ab	2046	SRR15433300	6402	C	T	0,994912	2021-07-24	United States
ORF1ab_2287_S	ORF1ab	2287	SRR15433300	7124	C	T	0,996559	2021-07-24	United States
ORF1ab_2554_V	ORF1ab	2554	SRR15433300	7926	C	T	0,977836	2021-07-24	United States
ORF1ab_2930_L	ORF1ab	2930	SRR15433300	9053	G	T	0,994394	2021-07-24	United States
ORF1ab_3255_I	ORF1ab	3255	SRR15433300	10029	C	T	0,996656	2021-07-24	United States
ORF1ab_3646_A	ORF1ab	3646	SRR15433300	11201	A	G	0,994455	2021-07-24	United States
ORF1ab_183_V	ORF1ab	183	SRR15433300	14014	T	G	0,988313	2021-07-24	United States
ORF1ab_314_L	ORF1ab	314	SRR15433300	14408	C	T	0,999712	2021-07-24	United States
ORF1ab_662_S	ORF1ab	662	SRR15433300	15451	G	A	0,997674	2021-07-24	United States
ORF1ab_1000_L	ORF1ab	1000	SRR15433300	16466	C	T	0,998586	2021-07-24	United States
ORF1ab_1918_V	ORF1ab	1918	SRR15433300	19220	C	T	0,998143	2021-07-24	United States
S_19_R	S	19	SRR15433300	21618	C	G	1	2021-07-24	United States
S_156_NA	S	156	SRR15433300	22028	G	-AGTTCA	0,99162	2021-07-24	United States
S_452_R	S	452	SRR15433300	22917	T	G	1	2021-07-24	United States
S_478_K	S	478	SRR15433300	22995	C	A	1	2021-07-24	United States
S_614_G	S	614	SRR15433300	23403	A	G	0,999699	2021-07-24	United States
S_681_R	S	681	SRR15433300	23604	C	G	0,998762	2021-07-24	United States
S_950_N	S	950	SRR15433300	24410	G	A	0,996633	2021-07-24	United States
S_963_I	S	963	SRR15433300	24449	G	A	0,751144	2021-07-24	United States
ORF3a_26_L	ORF3a	26	SRR15433300	25469	C	T	0,998781	2021-07-24	United States
M_82_T	M	82	SRR15433300	26767	T	C	0,998863	2021-07-24	United States
ORF7a_82_A	ORF7a	82	SRR15433300	27638	T	C	0,999253	2021-07-24	United States
ORF7a_120_I	ORF7a	120	SRR15433300	27752	C	T	1	2021-07-24	United States
ORF7b_40_I	ORF7b	40	SRR15433300	27874	C	T	0,995153	2021-07-24	United States
ORF8_118_NA	ORF8	118	SRR15433300	28247	A	-GATTTC	0,990758	2021-07-24	United States
N_63_G	N	63	SRR15433300	28461	A	G	0,999526	2021-07-24	United States
N_203_M	N	203	SRR15433300	28881	G	T	1	2021-07-24	United States
N_215_C	N	215	SRR15433300	28916	G	T	0,995763	2021-07-24	United States
N_377_Y	N	377	SRR15433300	29402	G	T	1	2021-07-24	United States
ORF1ab_24_C	ORF1ab	24	SRR15433301	335	C	T	0,107902	2021-07-24	United States
ORF1ab_1306_S	ORF1ab	1306	SRR15433301	4181	G	T	0,999114	2021-07-24	United States
ORF1ab_2046_L	ORF1ab	2046	SRR15433301	6402	C	T	0,99831	2021-07-24	United States
ORF1ab_2287_S	ORF1ab	2287	SRR15433301	7124	C	T	0,996247	2021-07-24	United States
ORF1ab_2930_L	ORF1ab	2930	SRR15433301	9053	G	T	0,997487	2021-07-24	United States
ORF1ab_3255_I	ORF1ab	3255	SRR15433301	10029	C	T	0,996175	2021-07-24	United States
ORF1ab_3646_A	ORF1ab	3646	SRR15433301	11201	A	G	0,997204	2021-07-24	United States
ORF1ab_314_L	ORF1ab	314	SRR15433301	14408	C	T	0,999727	2021-07-24	United States
ORF1ab_662_S	ORF1ab	662	SRR15433301	15451	G	A	0,998732	2021-07-24	United States
ORF1ab_829_I	ORF1ab	829	SRR15433301	15952	C	A	0,990214	2021-07-24	United States
ORF1ab_976_S	ORF1ab	976	SRR15433301	16393	C	T	0,993902	2021-07-24	United States
ORF1ab_1000_L	ORF1ab	1000	SRR15433301	16466	C	T	0,99883	2021-07-24	United States
ORF1ab_1918_V	ORF1ab	1918	SRR15433301	19220	C	T	0,998044	2021-07-24	United States
S_19_R	S	19	SRR15433301	21618	C	G	1	2021-07-24	United States
S_156_NA	S	156	SRR15433301	22028	G	-AGTTCA	0,996948	2021-07-24	United States
S_452_R	S	452	SRR15433301	22917	T	G	0,999093	2021-07-24	United States
S_478_K	S	478	SRR15433301	22995	C	A	0,999535	2021-07-24	United States
S_614_G	S	614	SRR15433301	23403	A	G	0,99986	2021-07-24	United States
S_681_R	S	681	SRR15433301	23604	C	G	0,999462	2021-07-24	United States
S_847_T	S	847	SRR15433301	24102	G	C	0,992895	2021-07-24	United States
S_950_N	S	950	SRR15433301	24410	G	A	0,999366	2021-07-24	United States
ORF3a_26_L	ORF3a	26	SRR15433301	25469	C	T	0,999404	2021-07-24	United States
M_82_T	M	82	SRR15433301	26767	T	C	0,999605	2021-07-24	United States
ORF7a_82_A	ORF7a	82	SRR15433301	27638	T	C	0,998657	2021-07-24	United States
ORF7a_120_I	ORF7a	120	SRR15433301	27752	C	T	1	2021-07-24	United States
ORF7b_40_I	ORF7b	40	SRR15433301	27874	C	T	0,997971	2021-07-24	United States
ORF8_118_NA	ORF8	118	SRR15433301	28247	A	-GATTTC	0,996055	2021-07-24	United States
N_9_L	N	9	SRR15433301	28299	A	T	0,994021	2021-07-24	United States
N_63_G	N	63	SRR15433301	28461	A	G	0,998435	2021-07-24	United States
N_203_M	N	203	SRR15433301	28881	G	T	0,998777	2021-07-24	United States
N_215_C	N	215	SRR15433301	28916	G	T	0,997974	2021-07-24	United States
N_377_Y	N	377	SRR15433301	29402	G	T	1	2021-07-24	United States
ORF10_21_I	ORF10	21	SRR15433301	29620	G	T	0,991656	2021-07-24	United States
ORF1ab_629_N	ORF1ab	629	SRR15433302	2150	G	A	0,992254	2021-07-24	United States
ORF1ab_1306_S	ORF1ab	1306	SRR15433302	4181	G	T	0,992253	2021-07-24	United States
ORF1ab_2046_L	ORF1ab	2046	SRR15433302	6402	C	T	0,995778	2021-07-24	United States
ORF1ab_2287_S	ORF1ab	2287	SRR15433302	7124	C	T	0,99271	2021-07-24	United States
ORF1ab_2554_V	ORF1ab	2554	SRR15433302	7926	C	T	0,918605	2021-07-24	United States
ORF1ab_2930_L	ORF1ab	2930	SRR15433302	9053	G	T	0,994211	2021-07-24	United States
ORF1ab_3255_I	ORF1ab	3255	SRR15433302	10029	C	T	1	2021-07-24	United States
ORF1ab_3646_A	ORF1ab	3646	SRR15433302	11201	A	G	0,995788	2021-07-24	United States
ORF1ab_3885_F	ORF1ab	3885	SRR15433302	11919	C	T	0,985541	2021-07-24	United States
ORF1ab_183_V	ORF1ab	183	SRR15433302	14014	T	G	0,997121	2021-07-24	United States
ORF1ab_314_L	ORF1ab	314	SRR15433302	14408	C	T	1	2021-07-24	United States
ORF1ab_662_S	ORF1ab	662	SRR15433302	15451	G	A	0,99863	2021-07-24	United States
ORF1ab_1000_L	ORF1ab	1000	SRR15433302	16466	C	T	0,998876	2021-07-24	United States
ORF1ab_1918_V	ORF1ab	1918	SRR15433302	19220	C	T	0,997419	2021-07-24	United States
S_19_R	S	19	SRR15433302	21618	C	G	1	2021-07-24	United States
S_156_NA	S	156	SRR15433302	22028	G	-AGTTCA	0,986425	2021-07-24	United States
S_452_R	S	452	SRR15433302	22917	T	G	1	2021-07-24	United States
S_478_K	S	478	SRR15433302	22995	C	A	1	2021-07-24	United States
S_614_G	S	614	SRR15433302	23403	A	G	1	2021-07-24	United States
S_681_R	S	681	SRR15433302	23604	C	G	1	2021-07-24	United States
S_950_N	S	950	SRR15433302	24410	G	A	1	2021-07-24	United States
ORF3a_26_L	ORF3a	26	SRR15433302	25469	C	T	1	2021-07-24	United States
ORF3a_54_S	ORF3a	54	SRR15433302	25552	G	T	0,976549	2021-07-24	United States
M_82_T	M	82	SRR15433302	26767	T	C	0,998138	2021-07-24	United States
ORF7a_82_A	ORF7a	82	SRR15433302	27638	T	C	0,998716	2021-07-24	United States
ORF7a_120_I	ORF7a	120	SRR15433302	27752	C	T	0,998728	2021-07-24	United States
ORF7b_40_I	ORF7b	40	SRR15433302	27874	C	T	0,99409	2021-07-24	United States
ORF8_118_NA	ORF8	118	SRR15433302	28247	A	-GATTTC	0,998441	2021-07-24	United States
N_63_G	N	63	SRR15433302	28461	A	G	0,998507	2021-07-24	United States
N_203_M	N	203	SRR15433302	28881	G	T	0,997462	2021-07-24	United States
N_215_C	N	215	SRR15433302	28916	G	T	0,997462	2021-07-24	United States
N_377_Y	N	377	SRR15433302	29402	G	T	0,99359	2021-07-24	United States
ORF1ab_89_I	ORF1ab	89	SRR15433303	530	G	A	0,987168	2021-07-24	United States
ORF1ab_309_L	ORF1ab	309	SRR15433303	1191	C	T	0,979736	2021-07-24	United States
ORF1ab_538_A	ORF1ab	538	SRR15433303	1877	T	G	0,977495	2021-07-24	United States
ORF1ab_1640_L	ORF1ab	1640	SRR15433303	5184	C	T	0,98722	2021-07-24	United States
ORF1ab_3209_V	ORF1ab	3209	SRR15433303	9891	C	T	0,990071	2021-07-24	United States
ORF1ab_3718_A	ORF1ab	3718	SRR15433303	11418	T	C	0,978786	2021-07-24	United States
ORF1ab_314_L	ORF1ab	314	SRR15433303	14408	C	T	1	2021-07-24	United States
ORF1ab_662_S	ORF1ab	662	SRR15433303	15451	G	A	0,998022	2021-07-24	United States
ORF1ab_1000_L	ORF1ab	1000	SRR15433303	16466	C	T	0,999233	2021-07-24	United States
ORF1ab_1441_H	ORF1ab	1441	SRR15433303	17790	G	T	0,977247	2021-07-24	United States
ORF1ab_1570_L	ORF1ab	1570	SRR15433303	18176	C	T	0,987298	2021-07-24	United States
ORF1ab_1898_F	ORF1ab	1898	SRR15433303	19160	C	T	0,982173	2021-07-24	United States
ORF1ab_2417_I	ORF1ab	2417	SRR15433303	20718	G	T	0,965517	2021-07-24	United States
S_19_R	S	19	SRR15433303	21618	C	G	1	2021-07-24	United States
S_156_NA	S	156	SRR15433303	22028	G	-AGTTCA	0,998273	2021-07-24	United States
S_452_R	S	452	SRR15433303	22917	T	G	0,999107	2021-07-24	United States
S_478_K	S	478	SRR15433303	22995	C	A	1	2021-07-24	United States
S_614_G	S	614	SRR15433303	23403	A	G	1	2021-07-24	United States
S_681_R	S	681	SRR15433303	23604	C	G	0,999123	2021-07-24	United States
S_950_N	S	950	SRR15433303	24410	G	A	0,999585	2021-07-24	United States
S_1101_Y	S	1101	SRR15433303	24863	C	T	0,98433	2021-07-24	United States
ORF3a_26_L	ORF3a	26	SRR15433303	25469	C	T	1	2021-07-24	United States
E_62_F	E	62	SRR15433303	26428	G	T	0,0637312	2021-07-24	United States
M_82_T	M	82	SRR15433303	26767	T	C	0,999714	2021-07-24	United States
ORF7a_82_A	ORF7a	82	SRR15433303	27638	T	C	0,999216	2021-07-24	United States
ORF7a_116_F	ORF7a	116	SRR15433303	27739	C	T	0,99412	2021-07-24	United States
ORF7a_120_I	ORF7a	120	SRR15433303	27752	C	T	0,999609	2021-07-24	United States
ORF8_118_NA	ORF8	118	SRR15433303	28247	A	-GATTTC	0,996326	2021-07-24	United States
N_63_G	N	63	SRR15433303	28461	A	G	0,999205	2021-07-24	United States
N_203_M	N	203	SRR15433303	28881	G	T	0,998762	2021-07-24	United States
N_377_Y	N	377	SRR15433303	29402	G	T	1	2021-07-24	United States
ORF1ab_1306_S	ORF1ab	1306	SRR15433307	4181	G	T	0,970458	2021-07-24	United States
ORF1ab_1890_I	ORF1ab	1890	SRR15433307	5934	C	T	0,25448	2021-07-24	United States
ORF1ab_2046_L	ORF1ab	2046	SRR15433307	6402	C	T	0,945631	2021-07-24	United States
ORF1ab_2125_Y	ORF1ab	2125	SRR15433307	6638	C	T	0,947368	2021-07-24	United States
ORF1ab_2287_S	ORF1ab	2287	SRR15433307	7124	C	T	0,98036	2021-07-24	United States
ORF1ab_2554_V	ORF1ab	2554	SRR15433307	7926	C	T	0,764151	2021-07-24	United States
ORF1ab_2930_L	ORF1ab	2930	SRR15433307	9053	G	T	0,966495	2021-07-24	United States
ORF1ab_3209_V	ORF1ab	3209	SRR15433307	9891	C	T	0,0769231	2021-07-24	United States
ORF1ab_3255_I	ORF1ab	3255	SRR15433307	10029	C	T	0,923611	2021-07-24	United States
ORF1ab_3646_A	ORF1ab	3646	SRR15433307	11201	A	G	0,941176	2021-07-24	United States
ORF1ab_3718_A	ORF1ab	3718	SRR15433307	11418	T	C	0,0605187	2021-07-24	United States
ORF1ab_3750_I	ORF1ab	3750	SRR15433307	11514	C	T	0,0598291	2021-07-24	United States
ORF1ab_183_V	ORF1ab	183	SRR15433307	14014	T	G	0,927778	2021-07-24	United States
ORF1ab_314_L	ORF1ab	314	SRR15433307	14408	C	T	1	2021-07-24	United States
ORF1ab_662_S	ORF1ab	662	SRR15433307	15451	G	A	0,998985	2021-07-24	United States
ORF1ab_1000_L	ORF1ab	1000	SRR15433307	16466	C	T	0,997807	2021-07-24	United States
ORF1ab_1087_Y	ORF1ab	1087	SRR15433307	16726	C	T	0,93994	2021-07-24	United States
ORF1ab_1918_V	ORF1ab	1918	SRR15433307	19220	C	T	0,936605	2021-07-24	United States
S_156_NA	S	156	SRR15433307	22028	G	-AGTTCA	0,990741	2021-07-24	United States
S_452_R	S	452	SRR15433307	22917	T	G	1	2021-07-24	United States
S_478_K	S	478	SRR15433307	22995	C	A	1	2021-07-24	United States
S_614_G	S	614	SRR15433307	23403	A	G	1	2021-07-24	United States
S_681_R	S	681	SRR15433307	23604	C	G	1	2021-07-24	United States
S_950_N	S	950	SRR15433307	24410	G	A	0,997409	2021-07-24	United States
ORF3a_26_L	ORF3a	26	SRR15433307	25469	C	T	1	2021-07-24	United States
M_82_T	M	82	SRR15433307	26767	T	C	1	2021-07-24	United States
ORF7a_82_A	ORF7a	82	SRR15433307	27638	T	C	1	2021-07-24	United States
ORF7a_120_I	ORF7a	120	SRR15433307	27752	C	T	1	2021-07-24	United States
ORF7b_40_I	ORF7b	40	SRR15433307	27874	C	T	0,96355	2021-07-24	United States
ORF8_60_F	ORF8	60	SRR15433307	28073	G	T	0,941842	2021-07-24	United States
ORF8_118_NA	ORF8	118	SRR15433307	28247	A	-GATTTC	0,99169	2021-07-24	United States
N_63_G	N	63	SRR15433307	28461	A	G	0,999106	2021-07-24	United States
N_203_M	N	203	SRR15433307	28881	G	T	1	2021-07-24	United States
N_215_C	N	215	SRR15433307	28916	G	T	0,949045	2021-07-24	United States
ORF1ab_1001_I	ORF1ab	1001	SRR15433308	3267	C	T	0,987841	2021-07-24	United States
ORF1ab_1586_I	ORF1ab	1586	SRR15433308	5023	G	A	0,987978	2021-07-24	United States
ORF1ab_1708_D	ORF1ab	1708	SRR15433308	5388	C	A	0,982103	2021-07-24	United States
ORF1ab_2230_T	ORF1ab	2230	SRR15433308	6954	T	C	0,991886	2021-07-24	United States
ORF1ab_3674_NA	ORF1ab	3674	SRR15433308	11287	G	-TCTGGTTTT	0,990281	2021-07-24	United States
ORF1ab_314_L	ORF1ab	314	SRR15433308	14408	C	T	1	2021-07-24	United States
ORF1ab_1383_R	ORF1ab	1383	SRR15433308	17615	A	G	0,989103	2021-07-24	United States
ORF1ab_2365_F	ORF1ab	2365	SRR15433308	20560	G	T	0,0645161	2021-07-24	United States
ORF1ab_2499_N	ORF1ab	2499	SRR15433308	20962	G	A	0,985459	2021-07-24	United States
S_68_NA	S	68	SRR15433308	21764	A	-TACATG	0,981303	2021-07-24	United States
S_143_NA	S	143	SRR15433308	21990	T	-TTA	0,994487	2021-07-24	United States
S_405_H	S	405	SRR15433308	22775	G	C	0,0514541	2021-07-24	United States
S_490_S	S	490	SRR15433308	23031	T	C	0,995018	2021-07-24	United States
S_501_Y	S	501	SRR15433308	23063	A	T	0,993808	2021-07-24	United States
S_570_D	S	570	SRR15433308	23271	C	A	0,990114	2021-07-24	United States
S_614_G	S	614	SRR15433308	23403	A	G	1	2021-07-24	United States
S_681_H	S	681	SRR15433308	23604	C	A	0,993016	2021-07-24	United States
S_702_Q	S	702	SRR15433308	23666	G	C	0,0640783	2021-07-24	United States
S_716_I	S	716	SRR15433308	23709	C	T	0,991377	2021-07-24	United States
S_982_A	S	982	SRR15433308	24506	T	G	0,994774	2021-07-24	United States
S_1118_H	S	1118	SRR15433308	24914	G	C	0,987518	2021-07-24	United States
M_70_L	M	70	SRR15433308	26730	G	C	0,987514	2021-07-24	United States
ORF8_27_*	ORF8	27	SRR15433308	27972	C	T	0,992251	2021-07-24	United States
ORF8_52_I	ORF8	52	SRR15433308	28048	G	T	0,993121	2021-07-24	United States
ORF8_73_C	ORF8	73	SRR15433308	28111	A	G	0,991339	2021-07-24	United States
N_3_H	N	3	SRR15433308	28280	G	C	0,990572	2021-07-24	United States
N_3_V	N	3	SRR15433308	28281	A	T	0,990294	2021-07-24	United States
N_3_E	N	3	SRR15433308	28282	T	A	0,989994	2021-07-24	United States
N_203_K	N	203	SRR15433308	28881	G	A	0,993014	2021-07-24	United States
N_204_R	N	204	SRR15433308	28883	G	C	0,993083	2021-07-24	United States
N_235_F	N	235	SRR15433308	28977	C	T	0,993541	2021-07-24	United States
N_245_I	N	245	SRR15433308	29007	C	T	0,99115	2021-07-24	United States
N_389_H	N	389	SRR15433308	29440	G	T	0,993277	2021-07-24	United States
ORF1ab_309_L	ORF1ab	309	SRR15433309	1191	C	T	0,992511	2021-07-24	United States
ORF1ab_1640_L	ORF1ab	1640	SRR15433309	5184	C	T	0,982796	2021-07-24	United States
ORF1ab_3209_V	ORF1ab	3209	SRR15433309	9891	C	T	0,977528	2021-07-24	United States
ORF1ab_3718_A	ORF1ab	3718	SRR15433309	11418	T	C	0,97349	2021-07-24	United States
ORF1ab_314_L	ORF1ab	314	SRR15433309	14408	C	T	1	2021-07-24	United States
ORF1ab_662_S	ORF1ab	662	SRR15433309	15451	G	A	0,99716	2021-07-24	United States
ORF1ab_1000_L	ORF1ab	1000	SRR15433309	16466	C	T	0,998119	2021-07-24	United States
ORF1ab_1570_L	ORF1ab	1570	SRR15433309	18176	C	T	0,991066	2021-07-24	United States
ORF1ab_1898_F	ORF1ab	1898	SRR15433309	19160	C	T	0,979673	2021-07-24	United States
S_156_NA	S	156	SRR15433309	22028	G	-AGTTCA	0,995434	2021-07-24	United States
S_222_P	S	222	SRR15433309	22226	G	C	0,981308	2021-07-24	United States
S_452_R	S	452	SRR15433309	22917	T	G	1	2021-07-24	United States
S_478_K	S	478	SRR15433309	22995	C	A	1	2021-07-24	United States
S_614_G	S	614	SRR15433309	23403	A	G	1	2021-07-24	United States
S_681_R	S	681	SRR15433309	23604	C	G	0,999105	2021-07-24	United States
S_950_N	S	950	SRR15433309	24410	G	A	0,998715	2021-07-24	United States
ORF3a_26_L	ORF3a	26	SRR15433309	25469	C	T	0,998136	2021-07-24	United States
ORF3a_174_A	ORF3a	174	SRR15433309	25913	G	C	0,106638	2021-07-24	United States
M_82_T	M	82	SRR15433309	26767	T	C	1	2021-07-24	United States
ORF7a_82_A	ORF7a	82	SRR15433309	27638	T	C	1	2021-07-24	United States
ORF7a_116_F	ORF7a	116	SRR15433309	27739	C	T	0,974155	2021-07-24	United States
ORF7a_120_I	ORF7a	120	SRR15433309	27752	C	T	1	2021-07-24	United States
ORF8_118_NA	ORF8	118	SRR15433309	28247	A	-GATTTC	0,990404	2021-07-24	United States
N_63_G	N	63	SRR15433309	28461	A	G	0,999608	2021-07-24	United States
N_203_M	N	203	SRR15433309	28881	G	T	0,99654	2021-07-24	United States
N_377_Y	N	377	SRR15433309	29402	G	T	0,990654	2021-07-24	United States
ORF1ab_309_L	ORF1ab	309	SRR15433310	1191	C	T	0,973088	2021-07-24	United States
ORF1ab_1640_L	ORF1ab	1640	SRR15433310	5184	C	T	0,981865	2021-07-24	United States
ORF1ab_1921_Q	ORF1ab	1921	SRR15433310	6027	C	A	0,0702479	2021-07-24	United States
ORF1ab_2980_N	ORF1ab	2980	SRR15433310	9203	G	A	0,0687023	2021-07-24	United States
ORF1ab_3138_S	ORF1ab	3138	SRR15433310	9678	T	C	0,0514328	2021-07-24	United States
ORF1ab_3209_V	ORF1ab	3209	SRR15433310	9891	C	T	0,808824	2021-07-24	United States
ORF1ab_3718_A	ORF1ab	3718	SRR15433310	11418	T	C	0,902367	2021-07-24	United States
ORF1ab_314_L	ORF1ab	314	SRR15433310	14408	C	T	1	2021-07-24	United States
ORF1ab_662_S	ORF1ab	662	SRR15433310	15451	G	A	0,947014	2021-07-24	United States
ORF1ab_1000_L	ORF1ab	1000	SRR15433310	16466	C	T	0,898928	2021-07-24	United States
ORF1ab_1570_L	ORF1ab	1570	SRR15433310	18176	C	T	0,945919	2021-07-24	United States
ORF1ab_1898_F	ORF1ab	1898	SRR15433310	19160	C	T	0,840067	2021-07-24	United States
ORF1ab_2310_R	ORF1ab	2310	SRR15433310	20396	A	G	0,0729927	2021-07-24	United States
ORF1ab_2513_V	ORF1ab	2513	SRR15433310	21005	C	T	0,0598504	2021-07-24	United States
S_156_NA	S	156	SRR15433310	22028	G	-AGTTCA	1	2021-07-24	United States
S_222_P	S	222	SRR15433310	22226	G	C	0,904762	2021-07-24	United States
S_452_R	S	452	SRR15433310	22917	T	G	1	2021-07-24	United States
S_478_K	S	478	SRR15433310	22995	C	A	1	2021-07-24	United States
S_484_Q	S	484	SRR15433310	23012	G	C	0,055794	2021-07-24	United States
S_614_G	S	614	SRR15433310	23403	A	G	1	2021-07-24	United States
S_681_R	S	681	SRR15433310	23604	C	G	1	2021-07-24	United States
S_950_N	S	950	SRR15433310	24410	G	A	1	2021-07-24	United States
ORF3a_26_L	ORF3a	26	SRR15433310	25469	C	T	1	2021-07-24	United States
M_82_T	M	82	SRR15433310	26767	T	C	0,993878	2021-07-24	United States
ORF7a_82_A	ORF7a	82	SRR15433310	27638	T	C	1	2021-07-24	United States
ORF7a_116_F	ORF7a	116	SRR15433310	27739	C	T	0,933824	2021-07-24	United States
ORF7a_120_I	ORF7a	120	SRR15433310	27752	C	T	1	2021-07-24	United States
ORF8_118_NA	ORF8	118	SRR15433310	28247	A	-GATTTC	0,899529	2021-07-24	United States
N_63_G	N	63	SRR15433310	28461	A	G	0,998698	2021-07-24	United States
N_203_M	N	203	SRR15433310	28881	G	T	1	2021-07-24	United States
N_377_Y	N	377	SRR15433310	29402	G	T	1	2021-07-24	United States
ORF1ab_1306_S	ORF1ab	1306	SRR15433311	4181	G	T	0,996135	2021-07-24	United States
ORF1ab_2046_L	ORF1ab	2046	SRR15433311	6402	C	T	0,996939	2021-07-24	United States
ORF1ab_2287_S	ORF1ab	2287	SRR15433311	7124	C	T	0,994694	2021-07-24	United States
ORF1ab_2930_L	ORF1ab	2930	SRR15433311	9053	G	T	0,995337	2021-07-24	United States
ORF1ab_3255_I	ORF1ab	3255	SRR15433311	10029	C	T	0,997962	2021-07-24	United States
ORF1ab_3646_A	ORF1ab	3646	SRR15433311	11201	A	G	0,99741	2021-07-24	United States
ORF1ab_314_L	ORF1ab	314	SRR15433311	14408	C	T	0,999811	2021-07-24	United States
ORF1ab_662_S	ORF1ab	662	SRR15433311	15451	G	A	0,999663	2021-07-24	United States
ORF1ab_1000_L	ORF1ab	1000	SRR15433311	16466	C	T	0,999149	2021-07-24	United States
ORF1ab_1257_V	ORF1ab	1257	SRR15433311	17236	A	G	0,992487	2021-07-24	United States
ORF1ab_1918_V	ORF1ab	1918	SRR15433311	19220	C	T	0,99603	2021-07-24	United States
S_19_R	S	19	SRR15433311	21618	C	G	1	2021-07-24	United States
S_156_NA	S	156	SRR15433311	22028	G	-AGTTCA	0,995402	2021-07-24	United States
S_452_R	S	452	SRR15433311	22917	T	G	0,99868	2021-07-24	United States
S_478_K	S	478	SRR15433311	22995	C	A	0,997985	2021-07-24	United States
S_614_G	S	614	SRR15433311	23403	A	G	0,999792	2021-07-24	United States
S_681_R	S	681	SRR15433311	23604	C	G	0,99975	2021-07-24	United States
S_950_N	S	950	SRR15433311	24410	G	A	0,999108	2021-07-24	United States
ORF3a_26_L	ORF3a	26	SRR15433311	25469	C	T	0,999736	2021-07-24	United States
ORF3a_100_C	ORF3a	100	SRR15433311	25690	G	T	0,993562	2021-07-24	United States
M_82_T	M	82	SRR15433311	26767	T	C	0,998915	2021-07-24	United States
ORF7a_82_A	ORF7a	82	SRR15433311	27638	T	C	0,998549	2021-07-24	United States
ORF7a_120_I	ORF7a	120	SRR15433311	27752	C	T	1	2021-07-24	United States
ORF7b_40_I	ORF7b	40	SRR15433311	27874	C	T	0,996281	2021-07-24	United States
ORF8_118_NA	ORF8	118	SRR15433311	28247	A	-GATTTC	0,994077	2021-07-24	United States
N_63_G	N	63	SRR15433311	28461	A	G	0,999018	2021-07-24	United States
N_203_M	N	203	SRR15433311	28881	G	T	0,998895	2021-07-24	United States
N_215_C	N	215	SRR15433311	28916	G	T	0,998893	2021-07-24	United States
N_377_Y	N	377	SRR15433311	29402	G	T	1	2021-07-24	United States
ORF1ab_599_V	ORF1ab	599	SRR15433315	2061	C	T	0,98851	2021-07-23	United States
ORF1ab_1306_S	ORF1ab	1306	SRR15433315	4181	G	T	0,996434	2021-07-23	United States
ORF1ab_2046_L	ORF1ab	2046	SRR15433315	6402	C	T	0,992639	2021-07-23	United States
ORF1ab_2287_S	ORF1ab	2287	SRR15433315	7124	C	T	0,997478	2021-07-23	United States
ORF1ab_2930_L	ORF1ab	2930	SRR15433315	9053	G	T	0,996016	2021-07-23	United States
ORF1ab_3255_I	ORF1ab	3255	SRR15433315	10029	C	T	0,986207	2021-07-23	United States
ORF1ab_3646_A	ORF1ab	3646	SRR15433315	11201	A	G	0,994571	2021-07-23	United States
ORF1ab_314_L	ORF1ab	314	SRR15433315	14408	C	T	0,999423	2021-07-23	United States
ORF1ab_662_S	ORF1ab	662	SRR15433315	15451	G	A	0,998817	2021-07-23	United States
ORF1ab_1000_L	ORF1ab	1000	SRR15433315	16466	C	T	0,998183	2021-07-23	United States
ORF1ab_1918_V	ORF1ab	1918	SRR15433315	19220	C	T	0,995514	2021-07-23	United States
S_19_R	S	19	SRR15433315	21618	C	G	1	2021-07-23	United States
S_156_NA	S	156	SRR15433315	22028	G	-AGTTCA	0,995781	2021-07-23	United States
S_452_R	S	452	SRR15433315	22917	T	G	1	2021-07-23	United States
S_478_K	S	478	SRR15433315	22995	C	A	1	2021-07-23	United States
S_614_G	S	614	SRR15433315	23403	A	G	1	2021-07-23	United States
S_681_R	S	681	SRR15433315	23604	C	G	1	2021-07-23	United States
S_950_N	S	950	SRR15433315	24410	G	A	1	2021-07-23	United States
S_1104_L	S	1104	SRR15433315	24872	G	T	0,986202	2021-07-23	United States
ORF3a_26_L	ORF3a	26	SRR15433315	25469	C	T	0,997866	2021-07-23	United States
ORF3a_174_A	ORF3a	174	SRR15433315	25913	G	C	0,0627219	2021-07-23	United States
M_82_T	M	82	SRR15433315	26767	T	C	0,999334	2021-07-23	United States
ORF7a_82_A	ORF7a	82	SRR15433315	27638	T	C	0,999392	2021-07-23	United States
ORF7a_120_I	ORF7a	120	SRR15433315	27752	C	T	1	2021-07-23	United States
ORF7b_40_I	ORF7b	40	SRR15433315	27874	C	T	0,99856	2021-07-23	United States
ORF8_50_*	ORF8	50	SRR15433315	28041	G	T	0,994959	2021-07-23	United States
ORF8_118_NA	ORF8	118	SRR15433315	28247	A	-GATTTC	0,996392	2021-07-23	United States
N_63_G	N	63	SRR15433315	28461	A	G	0,999183	2021-07-23	United States
N_203_M	N	203	SRR15433315	28881	G	T	0,998562	2021-07-23	United States
N_215_C	N	215	SRR15433315	28916	G	T	0,99856	2021-07-23	United States
N_377_Y	N	377	SRR15433315	29402	G	T	1	2021-07-23	United States
ORF1ab_309_L	ORF1ab	309	SRR15433317	1191	C	T	0,989055	2021-07-24	United States
ORF1ab_538_A	ORF1ab	538	SRR15433317	1877	T	G	0,991506	2021-07-24	United States
ORF1ab_1283_V	ORF1ab	1283	SRR15433317	4113	C	T	0,990362	2021-07-24	United States
ORF1ab_1640_L	ORF1ab	1640	SRR15433317	5184	C	T	0,995354	2021-07-24	United States
ORF1ab_1822_I	ORF1ab	1822	SRR15433317	5730	C	T	0,0558866	2021-07-24	United States
ORF1ab_3209_V	ORF1ab	3209	SRR15433317	9891	C	T	0,997034	2021-07-24	United States
ORF1ab_3718_A	ORF1ab	3718	SRR15433317	11418	T	C	0,993344	2021-07-24	United States
ORF1ab_314_L	ORF1ab	314	SRR15433317	14408	C	T	1	2021-07-24	United States
ORF1ab_662_S	ORF1ab	662	SRR15433317	15451	G	A	0,999052	2021-07-24	United States
ORF1ab_1000_L	ORF1ab	1000	SRR15433317	16466	C	T	0,999559	2021-07-24	United States
ORF1ab_1570_L	ORF1ab	1570	SRR15433317	18176	C	T	0,991684	2021-07-24	United States
ORF1ab_1898_F	ORF1ab	1898	SRR15433317	19160	C	T	0,99278	2021-07-24	United States
ORF1ab_2417_I	ORF1ab	2417	SRR15433317	20718	G	T	0,993267	2021-07-24	United States
S_19_R	S	19	SRR15433317	21618	C	G	0,999371	2021-07-24	United States
S_156_NA	S	156	SRR15433317	22028	G	-AGTTCA	0,995056	2021-07-24	United States
S_452_R	S	452	SRR15433317	22917	T	G	1	2021-07-24	United States
S_478_K	S	478	SRR15433317	22995	C	A	1	2021-07-24	United States
S_614_G	S	614	SRR15433317	23403	A	G	0,999871	2021-07-24	United States
S_681_R	S	681	SRR15433317	23604	C	G	0,999692	2021-07-24	United States
S_950_N	S	950	SRR15433317	24410	G	A	0,999338	2021-07-24	United States
ORF3a_26_L	ORF3a	26	SRR15433317	25469	C	T	0,999826	2021-07-24	United States
M_82_T	M	82	SRR15433317	26767	T	C	0,999801	2021-07-24	United States
ORF7a_82_A	ORF7a	82	SRR15433317	27638	T	C	0,999434	2021-07-24	United States
ORF7a_116_F	ORF7a	116	SRR15433317	27739	C	T	0,994328	2021-07-24	United States
ORF7a_120_I	ORF7a	120	SRR15433317	27752	C	T	1	2021-07-24	United States
ORF8_118_NA	ORF8	118	SRR15433317	28247	A	-GATTTC	0,995495	2021-07-24	United States
N_63_G	N	63	SRR15433317	28461	A	G	0,998792	2021-07-24	United States
N_203_M	N	203	SRR15433317	28881	G	T	0,999637	2021-07-24	United States
N_377_Y	N	377	SRR15433317	29402	G	T	1	2021-07-24	United States
ORF1ab_261_N	ORF1ab	261	SRR15433318	1048	G	T	0,990597	2021-07-24	United States
ORF1ab_1306_S	ORF1ab	1306	SRR15433318	4181	G	T	0,997007	2021-07-24	United States
ORF1ab_2046_L	ORF1ab	2046	SRR15433318	6402	C	T	0,996966	2021-07-24	United States
ORF1ab_2287_S	ORF1ab	2287	SRR15433318	7124	C	T	0,997996	2021-07-24	United States
ORF1ab_2930_L	ORF1ab	2930	SRR15433318	9053	G	T	0,995737	2021-07-24	United States
ORF1ab_3255_I	ORF1ab	3255	SRR15433318	10029	C	T	0,998928	2021-07-24	United States
ORF1ab_3646_A	ORF1ab	3646	SRR15433318	11201	A	G	0,997318	2021-07-24	United States
ORF1ab_314_L	ORF1ab	314	SRR15433318	14408	C	T	0,999786	2021-07-24	United States
ORF1ab_662_S	ORF1ab	662	SRR15433318	15451	G	A	0,999284	2021-07-24	United States
ORF1ab_1000_L	ORF1ab	1000	SRR15433318	16466	C	T	0,99915	2021-07-24	United States
ORF1ab_1918_V	ORF1ab	1918	SRR15433318	19220	C	T	0,996985	2021-07-24	United States
S_19_R	S	19	SRR15433318	21618	C	G	1	2021-07-24	United States
S_156_NA	S	156	SRR15433318	22028	G	-AGTTCA	0,989501	2021-07-24	United States
S_452_R	S	452	SRR15433318	22917	T	G	1	2021-07-24	United States
S_478_K	S	478	SRR15433318	22995	C	A	1	2021-07-24	United States
S_614_G	S	614	SRR15433318	23403	A	G	1	2021-07-24	United States
S_681_R	S	681	SRR15433318	23604	C	G	0,999318	2021-07-24	United States
S_950_N	S	950	SRR15433318	24410	G	A	1	2021-07-24	United States
ORF3a_26_L	ORF3a	26	SRR15433318	25469	C	T	1	2021-07-24	United States
M_82_T	M	82	SRR15433318	26767	T	C	0,999207	2021-07-24	United States
ORF7a_45_L	ORF7a	45	SRR15433318	27527	C	T	0,983696	2021-07-24	United States
ORF7a_82_A	ORF7a	82	SRR15433318	27638	T	C	0,999087	2021-07-24	United States
ORF7a_120_I	ORF7a	120	SRR15433318	27752	C	T	1	2021-07-24	United States
ORF7b_40_I	ORF7b	40	SRR15433318	27874	C	T	0,996908	2021-07-24	United States
ORF8_118_NA	ORF8	118	SRR15433318	28247	A	-GATTTC	0,99538	2021-07-24	United States
N_63_G	N	63	SRR15433318	28461	A	G	0,99791	2021-07-24	United States
N_97_S	N	97	SRR15433318	28562	G	A	0,988837	2021-07-24	United States
N_203_M	N	203	SRR15433318	28881	G	T	0,998283	2021-07-24	United States
N_215_C	N	215	SRR15433318	28916	G	T	0,996584	2021-07-24	United States
N_377_Y	N	377	SRR15433318	29402	G	T	1	2021-07-24	United States
ORF1ab_869_K	ORF1ab	869	SRR15433320	2872	T	A	0,990917	2021-07-24	United States
ORF1ab_1542_I	ORF1ab	1542	SRR15433320	4890	C	T	0,988438	2021-07-24	United States
ORF1ab_1640_L	ORF1ab	1640	SRR15433320	5184	C	T	0,99447	2021-07-24	United States
ORF1ab_3209_V	ORF1ab	3209	SRR15433320	9891	C	T	0,991747	2021-07-24	United States
ORF1ab_3718_A	ORF1ab	3718	SRR15433320	11418	T	C	0,991514	2021-07-24	United States
ORF1ab_3750_I	ORF1ab	3750	SRR15433320	11514	C	T	0,991091	2021-07-24	United States
ORF1ab_314_L	ORF1ab	314	SRR15433320	14408	C	T	1	2021-07-24	United States
ORF1ab_662_S	ORF1ab	662	SRR15433320	15451	G	A	0,999375	2021-07-24	United States
ORF1ab_1000_L	ORF1ab	1000	SRR15433320	16466	C	T	0,99884	2021-07-24	United States
ORF1ab_2018_H	ORF1ab	2018	SRR15433320	19519	T	C	0,996223	2021-07-24	United States
S_19_R	S	19	SRR15433320	21618	C	G	1	2021-07-24	United States
S_156_NA	S	156	SRR15433320	22028	G	-AGTTCA	0,997972	2021-07-24	United States
S_222_V	S	222	SRR15433320	22227	C	T	0,991736	2021-07-24	United States
S_262_S	S	262	SRR15433320	22346	G	T	0,984917	2021-07-24	United States
S_452_R	S	452	SRR15433320	22917	T	G	1	2021-07-24	United States
S_478_K	S	478	SRR15433320	22995	C	A	1	2021-07-24	United States
S_614_G	S	614	SRR15433320	23403	A	G	1	2021-07-24	United States
S_681_R	S	681	SRR15433320	23604	C	G	0,999199	2021-07-24	United States
S_950_N	S	950	SRR15433320	24410	G	A	0,999666	2021-07-24	United States
ORF3a_26_L	ORF3a	26	SRR15433320	25469	C	T	1	2021-07-24	United States
M_82_T	M	82	SRR15433320	26767	T	C	0,998867	2021-07-24	United States
ORF6_56_R	ORF6	56	SRR15433320	27368	A	G	0,987008	2021-07-24	United States
ORF7a_82_A	ORF7a	82	SRR15433320	27638	T	C	0,997992	2021-07-24	United States
ORF7a_120_I	ORF7a	120	SRR15433320	27752	C	T	0,998001	2021-07-24	United States
ORF8_118_NA	ORF8	118	SRR15433320	28247	A	-GATTTC	0,995311	2021-07-24	United States
N_63_G	N	63	SRR15433320	28461	A	G	0,999021	2021-07-24	United States
N_203_M	N	203	SRR15433320	28881	G	T	0,999191	2021-07-24	United States
N_377_Y	N	377	SRR15433320	29402	G	T	1	2021-07-24	United States
ORF1ab_1306_S	ORF1ab	1306	SRR15433321	4181	G	T	0,997895	2021-07-24	United States
ORF1ab_2046_L	ORF1ab	2046	SRR15433321	6402	C	T	0,997177	2021-07-24	United States
ORF1ab_2125_Y	ORF1ab	2125	SRR15433321	6638	C	T	0,990643	2021-07-24	United States
ORF1ab_2287_S	ORF1ab	2287	SRR15433321	7124	C	T	0,996918	2021-07-24	United States
ORF1ab_2554_V	ORF1ab	2554	SRR15433321	7926	C	T	0,994016	2021-07-24	United States
ORF1ab_2930_L	ORF1ab	2930	SRR15433321	9053	G	T	0,997648	2021-07-24	United States
ORF1ab_3255_I	ORF1ab	3255	SRR15433321	10029	C	T	0,995083	2021-07-24	United States
ORF1ab_3646_A	ORF1ab	3646	SRR15433321	11201	A	G	0,993667	2021-07-24	United States
ORF1ab_183_V	ORF1ab	183	SRR15433321	14014	T	G	0,994244	2021-07-24	United States
ORF1ab_314_L	ORF1ab	314	SRR15433321	14408	C	T	1	2021-07-24	United States
ORF1ab_662_S	ORF1ab	662	SRR15433321	15451	G	A	0,998974	2021-07-24	United States
ORF1ab_1000_L	ORF1ab	1000	SRR15433321	16466	C	T	0,9995	2021-07-24	United States
ORF1ab_1087_Y	ORF1ab	1087	SRR15433321	16726	C	T	0,991358	2021-07-24	United States
ORF1ab_1918_V	ORF1ab	1918	SRR15433321	19220	C	T	0,996795	2021-07-24	United States
S_19_R	S	19	SRR15433321	21618	C	G	0,999367	2021-07-24	United States
S_156_NA	S	156	SRR15433321	22028	G	-AGTTCA	0,995733	2021-07-24	United States
S_452_R	S	452	SRR15433321	22917	T	G	1	2021-07-24	United States
S_478_K	S	478	SRR15433321	22995	C	A	0,999487	2021-07-24	United States
S_614_G	S	614	SRR15433321	23403	A	G	0,999822	2021-07-24	United States
S_681_R	S	681	SRR15433321	23604	C	G	0,999568	2021-07-24	United States
S_706_S	S	706	SRR15433321	23678	G	T	0,988526	2021-07-24	United States
S_950_N	S	950	SRR15433321	24410	G	A	0,999789	2021-07-24	United States
ORF3a_26_L	ORF3a	26	SRR15433321	25469	C	T	0,999375	2021-07-24	United States
M_82_T	M	82	SRR15433321	26767	T	C	0,999221	2021-07-24	United States
ORF7a_82_A	ORF7a	82	SRR15433321	27638	T	C	0,999615	2021-07-24	United States
ORF7a_120_I	ORF7a	120	SRR15433321	27752	C	T	0,998852	2021-07-24	United States
ORF7b_40_I	ORF7b	40	SRR15433321	27874	C	T	0,997107	2021-07-24	United States
ORF8_60_F	ORF8	60	SRR15433321	28073	G	T	0,992355	2021-07-24	United States
ORF8_118_NA	ORF8	118	SRR15433321	28247	A	-GATTTC	0,995325	2021-07-24	United States
N_63_G	N	63	SRR15433321	28461	A	G	0,999167	2021-07-24	United States
N_203_M	N	203	SRR15433321	28881	G	T	0,999624	2021-07-24	United States
N_215_C	N	215	SRR15433321	28916	G	T	0,998111	2021-07-24	United States
N_377_Y	N	377	SRR15433321	29402	G	T	0,999533	2021-07-24	United States
ORF1ab_60_F	ORF1ab	60	SRR15433323	443	G	T	0,993126	2021-07-24	United States
ORF1ab_1306_S	ORF1ab	1306	SRR15433323	4181	G	T	0,998182	2021-07-24	United States
ORF1ab_2046_L	ORF1ab	2046	SRR15433323	6402	C	T	0,998214	2021-07-24	United States
ORF1ab_2287_S	ORF1ab	2287	SRR15433323	7124	C	T	0,998391	2021-07-24	United States
ORF1ab_2554_V	ORF1ab	2554	SRR15433323	7926	C	T	0,996805	2021-07-24	United States
ORF1ab_2930_L	ORF1ab	2930	SRR15433323	9053	G	T	0,997379	2021-07-24	United States
ORF1ab_3255_I	ORF1ab	3255	SRR15433323	10029	C	T	0,998806	2021-07-24	United States
ORF1ab_3646_A	ORF1ab	3646	SRR15433323	11201	A	G	0,997076	2021-07-24	United States
ORF1ab_183_V	ORF1ab	183	SRR15433323	14014	T	G	0,995728	2021-07-24	United States
ORF1ab_314_L	ORF1ab	314	SRR15433323	14408	C	T	0,999883	2021-07-24	United States
ORF1ab_662_S	ORF1ab	662	SRR15433323	15451	G	A	0,999019	2021-07-24	United States
ORF1ab_1000_L	ORF1ab	1000	SRR15433323	16466	C	T	0,999557	2021-07-24	United States
ORF1ab_1918_V	ORF1ab	1918	SRR15433323	19220	C	T	0,996921	2021-07-24	United States
S_19_R	S	19	SRR15433323	21618	C	G	1	2021-07-24	United States
S_156_NA	S	156	SRR15433323	22028	G	-AGTTCA	0,995169	2021-07-24	United States
S_214_L	S	214	SRR15433323	22203	G	T	0,985484	2021-07-24	United States
S_452_R	S	452	SRR15433323	22917	T	G	0,999208	2021-07-24	United States
S_478_K	S	478	SRR15433323	22995	C	A	0,999191	2021-07-24	United States
S_614_G	S	614	SRR15433323	23403	A	G	0,999844	2021-07-24	United States
S_681_R	S	681	SRR15433323	23604	C	G	0,99952	2021-07-24	United States
S_950_N	S	950	SRR15433323	24410	G	A	0,999614	2021-07-24	United States
ORF3a_26_L	ORF3a	26	SRR15433323	25469	C	T	0,999444	2021-07-24	United States
M_82_T	M	82	SRR15433323	26767	T	C	0,999404	2021-07-24	United States
ORF7a_82_A	ORF7a	82	SRR15433323	27638	T	C	0,999713	2021-07-24	United States
ORF7a_120_I	ORF7a	120	SRR15433323	27752	C	T	1	2021-07-24	United States
ORF7b_40_I	ORF7b	40	SRR15433323	27874	C	T	0,998057	2021-07-24	United States
ORF8_118_NA	ORF8	118	SRR15433323	28247	A	-GATTTC	0,995162	2021-07-24	United States
N_63_G	N	63	SRR15433323	28461	A	G	0,999131	2021-07-24	United States
N_203_M	N	203	SRR15433323	28881	G	T	0,999365	2021-07-24	United States
N_215_C	N	215	SRR15433323	28916	G	T	0,997469	2021-07-24	United States
N_377_Y	N	377	SRR15433323	29402	G	T	0,999553	2021-07-24	United States
ORF1ab_309_L	ORF1ab	309	SRR15433324	1191	C	T	0,985656	2021-07-18	United States
ORF1ab_519_S	ORF1ab	519	SRR15433324	1820	G	A	0,974296	2021-07-18	United States
ORF1ab_1640_L	ORF1ab	1640	SRR15433324	5184	C	T	0,984283	2021-07-18	United States
ORF1ab_3209_V	ORF1ab	3209	SRR15433324	9891	C	T	0,927184	2021-07-18	United States
ORF1ab_3255_I	ORF1ab	3255	SRR15433324	10029	C	T	0,0625	2021-07-18	United States
ORF1ab_3447_H	ORF1ab	3447	SRR15433324	10605	C	A	0,973166	2021-07-18	United States
ORF1ab_3472_H	ORF1ab	3472	SRR15433324	10679	T	C	0,0809289	2021-07-18	United States
ORF1ab_3718_A	ORF1ab	3718	SRR15433324	11418	T	C	0,987755	2021-07-18	United States
ORF1ab_314_L	ORF1ab	314	SRR15433324	14408	C	T	0,99973	2021-07-18	United States
ORF1ab_662_S	ORF1ab	662	SRR15433324	15451	G	A	0,999749	2021-07-18	United States
ORF1ab_1000_L	ORF1ab	1000	SRR15433324	16466	C	T	1	2021-07-18	United States
ORF1ab_1570_L	ORF1ab	1570	SRR15433324	18176	C	T	0,985177	2021-07-18	United States
S_19_R	S	19	SRR15433324	21618	C	G	1	2021-07-18	United States
S_156_NA	S	156	SRR15433324	22028	G	-AGTTCA	0,996667	2021-07-18	United States
S_452_R	S	452	SRR15433324	22917	T	G	1	2021-07-18	United States
S_478_K	S	478	SRR15433324	22995	C	A	1	2021-07-18	United States
S_614_G	S	614	SRR15433324	23403	A	G	0,99968	2021-07-18	United States
S_681_R	S	681	SRR15433324	23604	C	G	0,998966	2021-07-18	United States
S_950_N	S	950	SRR15433324	24410	G	A	1	2021-07-18	United States
ORF3a_26_L	ORF3a	26	SRR15433324	25469	C	T	1	2021-07-18	United States
ORF3a_174_A	ORF3a	174	SRR15433324	25913	G	C	0,0788644	2021-07-18	United States
M_82_T	M	82	SRR15433324	26767	T	C	1	2021-07-18	United States
ORF7a_82_A	ORF7a	82	SRR15433324	27638	T	C	0,997537	2021-07-18	United States
ORF7a_116_F	ORF7a	116	SRR15433324	27739	C	T	0,982759	2021-07-18	United States
ORF7a_120_I	ORF7a	120	SRR15433324	27752	C	T	0,997549	2021-07-18	United States
ORF8_118_NA	ORF8	118	SRR15433324	28247	A	-GATTTC	0,996272	2021-07-18	United States
N_63_G	N	63	SRR15433324	28461	A	G	0,998834	2021-07-18	United States
N_203_M	N	203	SRR15433324	28881	G	T	1	2021-07-18	United States
ORF1ab_1306_S	ORF1ab	1306	SRR15433325	4181	G	T	0,998218	2021-07-18	United States
ORF1ab_2046_L	ORF1ab	2046	SRR15433325	6402	C	T	0,996905	2021-07-18	United States
ORF1ab_2287_S	ORF1ab	2287	SRR15433325	7124	C	T	0,999082	2021-07-18	United States
ORF1ab_2312_L	ORF1ab	2312	SRR15433325	7200	C	T	0,166359	2021-07-18	United States
ORF1ab_2930_L	ORF1ab	2930	SRR15433325	9053	G	T	0,997729	2021-07-18	United States
ORF1ab_3255_I	ORF1ab	3255	SRR15433325	10029	C	T	0,999091	2021-07-18	United States
ORF1ab_3646_A	ORF1ab	3646	SRR15433325	11201	A	G	0,996908	2021-07-18	United States
ORF1ab_3945_V	ORF1ab	3945	SRR15433325	12099	C	T	0,991034	2021-07-18	United States
ORF1ab_314_L	ORF1ab	314	SRR15433325	14408	C	T	0,99971	2021-07-18	United States
ORF1ab_606_V	ORF1ab	606	SRR15433325	15283	A	G	0,989728	2021-07-18	United States
ORF1ab_662_S	ORF1ab	662	SRR15433325	15451	G	A	0,999063	2021-07-18	United States
ORF1ab_1000_L	ORF1ab	1000	SRR15433325	16466	C	T	0,998952	2021-07-18	United States
ORF1ab_1257_V	ORF1ab	1257	SRR15433325	17236	A	G	0,99318	2021-07-18	United States
ORF1ab_1918_V	ORF1ab	1918	SRR15433325	19220	C	T	0,997931	2021-07-18	United States
S_19_R	S	19	SRR15433325	21618	C	G	1	2021-07-18	United States
S_156_NA	S	156	SRR15433325	22028	G	-AGTTCA	0,997953	2021-07-18	United States
S_417_N	S	417	SRR15433325	22813	G	T	0,979969	2021-07-18	United States
S_452_R	S	452	SRR15433325	22917	T	G	1	2021-07-18	United States
S_478_K	S	478	SRR15433325	22995	C	A	0,999539	2021-07-18	United States
S_614_G	S	614	SRR15433325	23403	A	G	1	2021-07-18	United States
S_681_R	S	681	SRR15433325	23604	C	G	0,999637	2021-07-18	United States
S_950_N	S	950	SRR15433325	24410	G	A	0,999649	2021-07-18	United States
ORF3a_26_L	ORF3a	26	SRR15433325	25469	C	T	0,999585	2021-07-18	United States
ORF3a_174_A	ORF3a	174	SRR15433325	25913	G	C	0,0927879	2021-07-18	United States
M_82_T	M	82	SRR15433325	26767	T	C	0,999524	2021-07-18	United States
ORF7a_82_A	ORF7a	82	SRR15433325	27638	T	C	0,998631	2021-07-18	United States
ORF7a_120_I	ORF7a	120	SRR15433325	27752	C	T	0,999318	2021-07-18	United States
ORF7b_40_I	ORF7b	40	SRR15433325	27874	C	T	0,997491	2021-07-18	United States
ORF8_118_NA	ORF8	118	SRR15433325	28247	A	-GATTTC	0,99566	2021-07-18	United States
N_63_G	N	63	SRR15433325	28461	A	G	0,998526	2021-07-18	United States
N_203_M	N	203	SRR15433325	28881	G	T	0,997845	2021-07-18	United States
N_215_C	N	215	SRR15433325	28916	G	T	0,995671	2021-07-18	United States
N_377_Y	N	377	SRR15433325	29402	G	T	1	2021-07-18	United States
ORF1ab_1306_S	ORF1ab	1306	SRR15433327	4181	G	T	0,998962	2021-07-18	United States
ORF1ab_2046_L	ORF1ab	2046	SRR15433327	6402	C	T	0,993597	2021-07-18	United States
ORF1ab_2125_Y	ORF1ab	2125	SRR15433327	6638	C	T	0,983819	2021-07-18	United States
ORF1ab_2144_NA	ORF1ab	2144	SRR15433327	6696	C	+T	0,0713101	2021-07-18	United States
ORF1ab_2287_S	ORF1ab	2287	SRR15433327	7124	C	T	0,998142	2021-07-18	United States
ORF1ab_2554_V	ORF1ab	2554	SRR15433327	7926	C	T	0,918206	2021-07-18	United States
ORF1ab_2930_L	ORF1ab	2930	SRR15433327	9053	G	T	0,994312	2021-07-18	United States
ORF1ab_3255_I	ORF1ab	3255	SRR15433327	10029	C	T	0,992857	2021-07-18	United States
ORF1ab_3646_A	ORF1ab	3646	SRR15433327	11201	A	G	0,995045	2021-07-18	United States
ORF1ab_183_V	ORF1ab	183	SRR15433327	14014	T	G	0,971256	2021-07-18	United States
ORF1ab_314_L	ORF1ab	314	SRR15433327	14408	C	T	0,999734	2021-07-18	United States
ORF1ab_662_S	ORF1ab	662	SRR15433327	15451	G	A	0,998615	2021-07-18	United States
ORF1ab_1000_L	ORF1ab	1000	SRR15433327	16466	C	T	1	2021-07-18	United States
ORF1ab_1087_Y	ORF1ab	1087	SRR15433327	16726	C	T	0,978339	2021-07-18	United States
ORF1ab_1918_V	ORF1ab	1918	SRR15433327	19220	C	T	0,99562	2021-07-18	United States
ORF1ab_2371_L	ORF1ab	2371	SRR15433327	20578	G	T	0,0633803	2021-07-18	United States
S_19_R	S	19	SRR15433327	21618	C	G	1	2021-07-18	United States
S_142_D	S	142	SRR15433327	21987	G	A	1	2021-07-18	United States
S_156_NA	S	156	SRR15433327	22028	G	-AGTTCA	1	2021-07-18	United States
S_452_R	S	452	SRR15433327	22917	T	G	0,999451	2021-07-18	United States
S_478_K	S	478	SRR15433327	22995	C	A	0,999412	2021-07-18	United States
S_614_G	S	614	SRR15433327	23403	A	G	1	2021-07-18	United States
S_681_R	S	681	SRR15433327	23604	C	G	0,999235	2021-07-18	United States
S_950_N	S	950	SRR15433327	24410	G	A	0,998157	2021-07-18	United States
ORF3a_26_L	ORF3a	26	SRR15433327	25469	C	T	1	2021-07-18	United States
ORF3a_174_A	ORF3a	174	SRR15433327	25913	G	C	0,137352	2021-07-18	United States
M_2_S	M	2	SRR15433327	26526	G	T	0,10122	2021-07-18	United States
M_82_T	M	82	SRR15433327	26767	T	C	0,997976	2021-07-18	United States
ORF7a_82_A	ORF7a	82	SRR15433327	27638	T	C	1	2021-07-18	United States
ORF7a_120_I	ORF7a	120	SRR15433327	27752	C	T	0,998336	2021-07-18	United States
ORF7b_40_I	ORF7b	40	SRR15433327	27874	C	T	0,997567	2021-07-18	United States
ORF8_60_F	ORF8	60	SRR15433327	28073	G	T	0,982673	2021-07-18	United States
ORF8_118_NA	ORF8	118	SRR15433327	28247	A	-GATTTC	0,994833	2021-07-18	United States
N_63_G	N	63	SRR15433327	28461	A	G	0,999221	2021-07-18	United States
N_203_M	N	203	SRR15433327	28881	G	T	1	2021-07-18	United States
N_215_C	N	215	SRR15433327	28916	G	T	0,994169	2021-07-18	United States
ORF1ab_1306_S	ORF1ab	1306	SRR15433328	4181	G	T	0,998067	2021-07-18	United States
ORF1ab_2046_L	ORF1ab	2046	SRR15433328	6402	C	T	0,998041	2021-07-18	United States
ORF1ab_2287_S	ORF1ab	2287	SRR15433328	7124	C	T	0,99824	2021-07-18	United States
ORF1ab_2554_V	ORF1ab	2554	SRR15433328	7926	C	T	0,993277	2021-07-18	United States
ORF1ab_2930_L	ORF1ab	2930	SRR15433328	9053	G	T	0,997513	2021-07-18	United States
ORF1ab_3255_I	ORF1ab	3255	SRR15433328	10029	C	T	0,998903	2021-07-18	United States
ORF1ab_3646_A	ORF1ab	3646	SRR15433328	11201	A	G	0,997237	2021-07-18	United States
ORF1ab_183_V	ORF1ab	183	SRR15433328	14014	T	G	0,989256	2021-07-18	United States
ORF1ab_314_L	ORF1ab	314	SRR15433328	14408	C	T	0,999695	2021-07-18	United States
ORF1ab_662_S	ORF1ab	662	SRR15433328	15451	G	A	0,998886	2021-07-18	United States
ORF1ab_1000_L	ORF1ab	1000	SRR15433328	16466	C	T	0,99944	2021-07-18	United States
ORF1ab_1918_V	ORF1ab	1918	SRR15433328	19220	C	T	0,99639	2021-07-18	United States
S_19_R	S	19	SRR15433328	21618	C	G	0,999394	2021-07-18	United States
S_156_NA	S	156	SRR15433328	22028	G	-AGTTCA	0,996656	2021-07-18	United States
S_452_R	S	452	SRR15433328	22917	T	G	0,99974	2021-07-18	United States
S_478_K	S	478	SRR15433328	22995	C	A	1	2021-07-18	United States
S_614_G	S	614	SRR15433328	23403	A	G	0,999736	2021-07-18	United States
S_681_R	S	681	SRR15433328	23604	C	G	0,999426	2021-07-18	United States
S_950_N	S	950	SRR15433328	24410	G	A	0,999136	2021-07-18	United States
ORF3a_26_L	ORF3a	26	SRR15433328	25469	C	T	0,999441	2021-07-18	United States
M_82_T	M	82	SRR15433328	26767	T	C	0,999652	2021-07-18	United States
ORF7a_82_A	ORF7a	82	SRR15433328	27638	T	C	0,999677	2021-07-18	United States
ORF7a_120_I	ORF7a	120	SRR15433328	27752	C	T	0,999037	2021-07-18	United States
ORF7b_40_I	ORF7b	40	SRR15433328	27874	C	T	0,997408	2021-07-18	United States
ORF8_115_C	ORF8	115	SRR15433328	28236	C	T	0,987143	2021-07-18	United States
ORF8_118_NA	ORF8	118	SRR15433328	28247	A	-GATTTC	0,994866	2021-07-18	United States
N_63_G	N	63	SRR15433328	28461	A	G	0,997547	2021-07-18	United States
N_203_M	N	203	SRR15433328	28881	G	T	0,997603	2021-07-18	United States
N_215_C	N	215	SRR15433328	28916	G	T	0,996652	2021-07-18	United States
N_377_Y	N	377	SRR15433328	29402	G	T	1	2021-07-18	United States
ORF1ab_12_I	ORF1ab	12	SRR15433329	300	C	T	0,926893	2021-07-18	United States
ORF1ab_75_N	ORF1ab	75	SRR15433329	488	G	A	0,991192	2021-07-18	United States
ORF1ab_1306_S	ORF1ab	1306	SRR15433329	4181	G	T	0,997246	2021-07-18	United States
ORF1ab_2046_L	ORF1ab	2046	SRR15433329	6402	C	T	0,996432	2021-07-18	United States
ORF1ab_2287_S	ORF1ab	2287	SRR15433329	7124	C	T	0,997519	2021-07-18	United States
ORF1ab_2554_V	ORF1ab	2554	SRR15433329	7926	C	T	0,962848	2021-07-18	United States
ORF1ab_2930_L	ORF1ab	2930	SRR15433329	9053	G	T	0,999013	2021-07-18	United States
ORF1ab_3255_I	ORF1ab	3255	SRR15433329	10029	C	T	0,991228	2021-07-18	United States
ORF1ab_3646_A	ORF1ab	3646	SRR15433329	11201	A	G	0,996849	2021-07-18	United States
ORF1ab_183_V	ORF1ab	183	SRR15433329	14014	T	G	0,978003	2021-07-18	United States
ORF1ab_314_L	ORF1ab	314	SRR15433329	14408	C	T	0,999788	2021-07-18	United States
ORF1ab_662_S	ORF1ab	662	SRR15433329	15451	G	A	0,999618	2021-07-18	United States
ORF1ab_1000_L	ORF1ab	1000	SRR15433329	16466	C	T	0,998418	2021-07-18	United States
ORF1ab_1918_V	ORF1ab	1918	SRR15433329	19220	C	T	0,998029	2021-07-18	United States
S_19_R	S	19	SRR15433329	21618	C	G	1	2021-07-18	United States
S_142_D	S	142	SRR15433329	21987	G	A	1	2021-07-18	United States
S_156_NA	S	156	SRR15433329	22028	G	-AGTTCA	1	2021-07-18	United States
S_452_R	S	452	SRR15433329	22917	T	G	1	2021-07-18	United States
S_478_K	S	478	SRR15433329	22995	C	A	1	2021-07-18	United States
S_614_G	S	614	SRR15433329	23403	A	G	0,999916	2021-07-18	United States
S_681_R	S	681	SRR15433329	23604	C	G	0,999382	2021-07-18	United States
S_950_N	S	950	SRR15433329	24410	G	A	0,998066	2021-07-18	United States
ORF3a_26_L	ORF3a	26	SRR15433329	25469	C	T	0,999154	2021-07-18	United States
ORF3a_174_A	ORF3a	174	SRR15433329	25913	G	C	0,121065	2021-07-18	United States
ORF3a_273_L	ORF3a	273	SRR15433329	26209	G	T	0,213434	2021-07-18	United States
E_73_F	E	73	SRR15433329	26461	C	T	0,983041	2021-07-18	United States
M_82_T	M	82	SRR15433329	26767	T	C	1	2021-07-18	United States
ORF7a_82_A	ORF7a	82	SRR15433329	27638	T	C	0,998211	2021-07-18	United States
ORF7a_120_I	ORF7a	120	SRR15433329	27752	C	T	0,999106	2021-07-18	United States
ORF7b_40_I	ORF7b	40	SRR15433329	27874	C	T	0,994387	2021-07-18	United States
ORF8_118_NA	ORF8	118	SRR15433329	28247	A	-GATTTC	0,994481	2021-07-18	United States
N_63_G	N	63	SRR15433329	28461	A	G	0,99926	2021-07-18	United States
N_203_M	N	203	SRR15433329	28881	G	T	0,99848	2021-07-18	United States
N_215_C	N	215	SRR15433329	28916	G	T	0,993884	2021-07-18	United States
ORF1ab_33_Y	ORF1ab	33	SRR15433330	362	G	T	0,990534	2021-07-20	United States
ORF1ab_265_I	ORF1ab	265	SRR15433330	1059	C	T	0,98972	2021-07-20	United States
ORF1ab_656_V	ORF1ab	656	SRR15433330	2232	C	T	0,988284	2021-07-20	United States
ORF1ab_1001_I	ORF1ab	1001	SRR15433330	3267	C	T	0,98969	2021-07-20	United States
ORF1ab_1679_V	ORF1ab	1679	SRR15433330	5301	C	T	0,990183	2021-07-20	United States
ORF1ab_1708_D	ORF1ab	1708	SRR15433330	5388	C	A	0,99026	2021-07-20	United States
ORF1ab_2230_T	ORF1ab	2230	SRR15433330	6954	T	C	0,979817	2021-07-20	United States
ORF1ab_3674_NA	ORF1ab	3674	SRR15433330	11287	G	-TCTGGTTTT	0,98781	2021-07-20	United States
ORF1ab_314_L	ORF1ab	314	SRR15433330	14408	C	T	1	2021-07-20	United States
ORF1ab_2222_V	ORF1ab	2222	SRR15433330	20132	C	T	0,990187	2021-07-20	United States
S_68_NA	S	68	SRR15433330	21764	A	-TACATG	0,993225	2021-07-20	United States
S_143_NA	S	143	SRR15433330	21990	T	-TTA	0,994639	2021-07-20	United States
S_501_Y	S	501	SRR15433330	23063	A	T	0,992231	2021-07-20	United States
S_570_D	S	570	SRR15433330	23271	C	A	0,989914	2021-07-20	United States
S_614_G	S	614	SRR15433330	23403	A	G	0,99991	2021-07-20	United States
S_681_H	S	681	SRR15433330	23604	C	A	0,990482	2021-07-20	United States
S_716_I	S	716	SRR15433330	23709	C	T	0,990468	2021-07-20	United States
S_982_A	S	982	SRR15433330	24506	T	G	0,989499	2021-07-20	United States
S_1118_H	S	1118	SRR15433330	24914	G	C	0,985801	2021-07-20	United States
ORF3a_131_C	ORF3a	131	SRR15433330	25785	G	T	0,990293	2021-07-20	United States
ORF7a_44_P	ORF7a	44	SRR15433330	27523	T	C	0,994238	2021-07-20	United States
ORF8_27_*	ORF8	27	SRR15433330	27972	C	T	0,994325	2021-07-20	United States
ORF8_52_I	ORF8	52	SRR15433330	28048	G	T	0,994789	2021-07-20	United States
ORF8_68_*	ORF8	68	SRR15433330	28095	A	T	0,994464	2021-07-20	United States
ORF8_73_C	ORF8	73	SRR15433330	28111	A	G	0,991087	2021-07-20	United States
N_3_H	N	3	SRR15433330	28280	G	C	0,990078	2021-07-20	United States
N_3_V	N	3	SRR15433330	28281	A	T	0,990182	2021-07-20	United States
N_3_E	N	3	SRR15433330	28282	T	A	0,990026	2021-07-20	United States
N_203_K	N	203	SRR15433330	28881	G	A	0,992102	2021-07-20	United States
N_204_R	N	204	SRR15433330	28883	G	C	0,991843	2021-07-20	United States
N_235_F	N	235	SRR15433330	28977	C	T	0,992202	2021-07-20	United States
ORF1ab_767_K	ORF1ab	767	SRR15433331	2564	G	A	0,990621	2021-07-20	United States
ORF1ab_1228_G	ORF1ab	1228	SRR15433331	3948	A	G	0,990864	2021-07-20	United States
ORF1ab_1257_V	ORF1ab	1257	SRR15433331	4034	A	G	0,64986	2021-07-20	United States
ORF1ab_1306_S	ORF1ab	1306	SRR15433331	4181	G	T	0,997851	2021-07-20	United States
ORF1ab_2046_L	ORF1ab	2046	SRR15433331	6402	C	T	0,997942	2021-07-20	United States
ORF1ab_2287_S	ORF1ab	2287	SRR15433331	7124	C	T	0,999002	2021-07-20	United States
ORF1ab_2930_L	ORF1ab	2930	SRR15433331	9053	G	T	0,997982	2021-07-20	United States
ORF1ab_3255_I	ORF1ab	3255	SRR15433331	10029	C	T	0,995732	2021-07-20	United States
ORF1ab_3646_A	ORF1ab	3646	SRR15433331	11201	A	G	0,997512	2021-07-20	United States
ORF1ab_3766_F	ORF1ab	3766	SRR15433331	11562	G	T	0,990155	2021-07-20	United States
ORF1ab_314_L	ORF1ab	314	SRR15433331	14408	C	T	0,999919	2021-07-20	United States
ORF1ab_662_S	ORF1ab	662	SRR15433331	15451	G	A	0,999118	2021-07-20	United States
ORF1ab_1000_L	ORF1ab	1000	SRR15433331	16466	C	T	0,999451	2021-07-20	United States
ORF1ab_1744_V	ORF1ab	1744	SRR15433331	18698	C	T	0,990434	2021-07-20	United States
ORF1ab_1918_V	ORF1ab	1918	SRR15433331	19220	C	T	0,997363	2021-07-20	United States
ORF1ab_2040_I	ORF1ab	2040	SRR15433331	19586	C	T	0,99054	2021-07-20	United States
S_19_R	S	19	SRR15433331	21618	C	G	1	2021-07-20	United States
S_156_NA	S	156	SRR15433331	22028	G	-AGTTCA	0,996997	2021-07-20	United States
S_452_R	S	452	SRR15433331	22917	T	G	1	2021-07-20	United States
S_478_K	S	478	SRR15433331	22995	C	A	1	2021-07-20	United States
S_614_G	S	614	SRR15433331	23403	A	G	1	2021-07-20	United States
S_681_R	S	681	SRR15433331	23604	C	G	0,998985	2021-07-20	United States
S_950_N	S	950	SRR15433331	24410	G	A	0,999381	2021-07-20	United States
ORF3a_26_L	ORF3a	26	SRR15433331	25469	C	T	0,998903	2021-07-20	United States
ORF3a_95_F	ORF3a	95	SRR15433331	25677	G	T	0,607497	2021-07-20	United States
ORF3a_239_Q	ORF3a	239	SRR15433331	26107	G	C	0,992469	2021-07-20	United States
M_82_T	M	82	SRR15433331	26767	T	C	0,999319	2021-07-20	United States
ORF7a_82_A	ORF7a	82	SRR15433331	27638	T	C	0,999472	2021-07-20	United States
ORF7a_120_I	ORF7a	120	SRR15433331	27752	C	T	0,999473	2021-07-20	United States
ORF7b_40_I	ORF7b	40	SRR15433331	27874	C	T	0,997495	2021-07-20	United States
ORF8_118_NA	ORF8	118	SRR15433331	28247	A	-GATTTC	0,995768	2021-07-20	United States
N_63_G	N	63	SRR15433331	28461	A	G	0,998722	2021-07-20	United States
N_203_M	N	203	SRR15433331	28881	G	T	0,999654	2021-07-20	United States
N_215_C	N	215	SRR15433331	28916	G	T	0,998962	2021-07-20	United States
N_377_Y	N	377	SRR15433331	29402	G	T	0,999351	2021-07-20	United States
ORF1ab_78_A	ORF1ab	78	SRR15433333	497	A	G	0,985941	2021-07-20	United States
ORF1ab_1188_L	ORF1ab	1188	SRR15433333	3828	C	T	0,97054	2021-07-20	United States
ORF1ab_1795_Q	ORF1ab	1795	SRR15433333	5648	A	C	0,97976	2021-07-20	United States
ORF1ab_2001_T	ORF1ab	2001	SRR15433333	6266	G	A	0,975733	2021-07-20	United States
ORF1ab_2554_V	ORF1ab	2554	SRR15433333	7926	C	T	0,0588235	2021-07-20	United States
ORF1ab_2786_T	ORF1ab	2786	SRR15433333	8622	T	C	0,973841	2021-07-20	United States
ORF1ab_3674_NA	ORF1ab	3674	SRR15433333	11287	G	-TCTGGTTTT	0,973068	2021-07-20	United States
ORF1ab_314_L	ORF1ab	314	SRR15433333	14408	C	T	0,999757	2021-07-20	United States
ORF1ab_1264_D	ORF1ab	1264	SRR15433333	17259	G	T	0,986635	2021-07-20	United States
S_18_F	S	18	SRR15433333	21614	C	T	0,961686	2021-07-20	United States
S_20_N	S	20	SRR15433333	21621	C	A	0,961538	2021-07-20	United States
S_26_S	S	26	SRR15433333	21638	C	T	0,960938	2021-07-20	United States
S_138_Y	S	138	SRR15433333	21974	G	T	0,998523	2021-07-20	United States
S_190_S	S	190	SRR15433333	22132	G	T	0,991345	2021-07-20	United States
S_417_T	S	417	SRR15433333	22812	A	C	0,962963	2021-07-20	United States
S_484_K	S	484	SRR15433333	23012	G	A	0,972772	2021-07-20	United States
S_501_Y	S	501	SRR15433333	23063	A	T	0,972152	2021-07-20	United States
S_614_G	S	614	SRR15433333	23403	A	G	0,9997	2021-07-20	United States
S_655_Y	S	655	SRR15433333	23525	C	T	0,975106	2021-07-20	United States
S_1027_I	S	1027	SRR15433333	24642	C	T	0,981524	2021-07-20	United States
S_1176_F	S	1176	SRR15433333	25088	G	T	0,965608	2021-07-20	United States
ORF3a_47_V	ORF3a	47	SRR15433333	25531	A	G	0,964593	2021-07-20	United States
ORF3a_174_A	ORF3a	174	SRR15433333	25913	G	C	0,0550528	2021-07-20	United States
ORF3a_253_P	ORF3a	253	SRR15433333	26149	T	C	0,980047	2021-07-20	United States
ORF8_92_K	ORF8	92	SRR15433333	28167	G	A	0,97491	2021-07-20	United States
N_80_R	N	80	SRR15433333	28512	C	G	0,977045	2021-07-20	United States
N_202_C	N	202	SRR15433333	28877	A	T	0,970339	2021-07-20	United States
N_202_T	N	202	SRR15433333	28878	G	C	0,970711	2021-07-20	United States
N_203_K	N	203	SRR15433333	28881	G	A	0,970085	2021-07-20	United States
N_204_R	N	204	SRR15433333	28883	G	C	0,970464	2021-07-20	United States
N_413_I	N	413	SRR15433333	29511	G	T	0,955342	2021-07-20	United States
ORF1ab_1306_S	ORF1ab	1306	SRR15433334	4181	G	T	0,997825	2021-07-20	United States
ORF1ab_2046_L	ORF1ab	2046	SRR15433334	6402	C	T	0,994923	2021-07-20	United States
ORF1ab_2287_S	ORF1ab	2287	SRR15433334	7124	C	T	0,998362	2021-07-20	United States
ORF1ab_2930_L	ORF1ab	2930	SRR15433334	9053	G	T	0,996684	2021-07-20	United States
ORF1ab_3255_I	ORF1ab	3255	SRR15433334	10029	C	T	0,995745	2021-07-20	United States
ORF1ab_3646_A	ORF1ab	3646	SRR15433334	11201	A	G	0,996668	2021-07-20	United States
ORF1ab_4076_E	ORF1ab	4076	SRR15433334	12493	C	A	0,988425	2021-07-20	United States
ORF1ab_314_L	ORF1ab	314	SRR15433334	14408	C	T	1	2021-07-20	United States
ORF1ab_662_S	ORF1ab	662	SRR15433334	15451	G	A	0,999349	2021-07-20	United States
ORF1ab_1000_L	ORF1ab	1000	SRR15433334	16466	C	T	0,998989	2021-07-20	United States
ORF1ab_1219_S	ORF1ab	1219	SRR15433334	17122	G	T	0,989002	2021-07-20	United States
ORF1ab_1918_V	ORF1ab	1918	SRR15433334	19220	C	T	0,996756	2021-07-20	United States
S_19_R	S	19	SRR15433334	21618	C	G	0,998641	2021-07-20	United States
S_156_NA	S	156	SRR15433334	22028	G	-AGTTCA	0,997838	2021-07-20	United States
S_452_R	S	452	SRR15433334	22917	T	G	1	2021-07-20	United States
S_478_K	S	478	SRR15433334	22995	C	A	0,999512	2021-07-20	United States
S_614_G	S	614	SRR15433334	23403	A	G	1	2021-07-20	United States
S_681_R	S	681	SRR15433334	23604	C	G	0,999812	2021-07-20	United States
S_950_N	S	950	SRR15433334	24410	G	A	0,998538	2021-07-20	United States
ORF3a_26_L	ORF3a	26	SRR15433334	25469	C	T	0,998971	2021-07-20	United States
ORF3a_174_A	ORF3a	174	SRR15433334	25913	G	C	0,0506544	2021-07-20	United States
M_82_T	M	82	SRR15433334	26767	T	C	0,99941	2021-07-20	United States
ORF7a_82_A	ORF7a	82	SRR15433334	27638	T	C	0,997225	2021-07-20	United States
ORF7a_120_I	ORF7a	120	SRR15433334	27752	C	T	0,9989	2021-07-20	United States
ORF7b_40_I	ORF7b	40	SRR15433334	27874	C	T	0,996169	2021-07-20	United States
ORF8_118_NA	ORF8	118	SRR15433334	28247	A	-GATTTC	0,993608	2021-07-20	United States
N_63_G	N	63	SRR15433334	28461	A	G	0,998701	2021-07-20	United States
N_203_M	N	203	SRR15433334	28881	G	T	1	2021-07-20	United States
N_215_C	N	215	SRR15433334	28916	G	T	0,995434	2021-07-20	United States
N_377_Y	N	377	SRR15433334	29402	G	T	1	2021-07-20	United States
ORF1ab_1306_S	ORF1ab	1306	SRR15433336	4181	G	T	0,995787	2021-07-20	United States
ORF1ab_1588_R	ORF1ab	1588	SRR15433336	5028	T	G	0,133595	2021-07-20	United States
ORF1ab_2046_L	ORF1ab	2046	SRR15433336	6402	C	T	0,997895	2021-07-20	United States
ORF1ab_2287_S	ORF1ab	2287	SRR15433336	7124	C	T	0,996151	2021-07-20	United States
ORF1ab_2554_V	ORF1ab	2554	SRR15433336	7926	C	T	0,992645	2021-07-20	United States
ORF1ab_2930_L	ORF1ab	2930	SRR15433336	9053	G	T	0,998311	2021-07-20	United States
ORF1ab_2972_F	ORF1ab	2972	SRR15433336	9180	C	T	0,990864	2021-07-20	United States
ORF1ab_3255_I	ORF1ab	3255	SRR15433336	10029	C	T	0,994514	2021-07-20	United States
ORF1ab_3646_A	ORF1ab	3646	SRR15433336	11201	A	G	0,997028	2021-07-20	United States
ORF1ab_4334_T	ORF1ab	4334	SRR15433336	13266	T	C	0,987299	2021-07-20	United States
ORF1ab_183_V	ORF1ab	183	SRR15433336	14014	T	G	0,98995	2021-07-20	United States
ORF1ab_314_L	ORF1ab	314	SRR15433336	14408	C	T	1	2021-07-20	United States
ORF1ab_662_S	ORF1ab	662	SRR15433336	15451	G	A	0,998874	2021-07-20	United States
ORF1ab_1000_L	ORF1ab	1000	SRR15433336	16466	C	T	0,998553	2021-07-20	United States
ORF1ab_1918_V	ORF1ab	1918	SRR15433336	19220	C	T	0,997881	2021-07-20	United States
S_19_R	S	19	SRR15433336	21618	C	G	0,998731	2021-07-20	United States
S_156_NA	S	156	SRR15433336	22028	G	-AGTTCA	0,996212	2021-07-20	United States
S_452_R	S	452	SRR15433336	22917	T	G	1	2021-07-20	United States
S_478_K	S	478	SRR15433336	22995	C	A	1	2021-07-20	United States
S_614_G	S	614	SRR15433336	23403	A	G	0,999583	2021-07-20	United States
S_681_R	S	681	SRR15433336	23604	C	G	0,998958	2021-07-20	United States
S_950_N	S	950	SRR15433336	24410	G	A	0,999202	2021-07-20	United States
ORF3a_26_L	ORF3a	26	SRR15433336	25469	C	T	0,999522	2021-07-20	United States
M_82_T	M	82	SRR15433336	26767	T	C	0,999774	2021-07-20	United States
ORF7a_82_A	ORF7a	82	SRR15433336	27638	T	C	0,998579	2021-07-20	United States
ORF7a_120_I	ORF7a	120	SRR15433336	27752	C	T	0,999059	2021-07-20	United States
ORF7b_40_I	ORF7b	40	SRR15433336	27874	C	T	0,998416	2021-07-20	United States
ORF8_118_NA	ORF8	118	SRR15433336	28247	A	-GATTTC	0,994213	2021-07-20	United States
N_63_G	N	63	SRR15433336	28461	A	G	0,998563	2021-07-20	United States
N_203_M	N	203	SRR15433336	28881	G	T	0,998196	2021-07-20	United States
N_215_C	N	215	SRR15433336	28916	G	T	0,996841	2021-07-20	United States
N_377_Y	N	377	SRR15433336	29402	G	T	1	2021-07-20	United States
ORF1ab_261_N	ORF1ab	261	SRR15433337	1048	G	T	0,990799	2021-07-19	United States
ORF1ab_388_Y	ORF1ab	388	SRR15433337	1427	C	T	0,991612	2021-07-19	United States
ORF1ab_1306_S	ORF1ab	1306	SRR15433337	4181	G	T	0,99696	2021-07-19	United States
ORF1ab_1397_V	ORF1ab	1397	SRR15433337	4455	C	T	0,991527	2021-07-19	United States
ORF1ab_2046_L	ORF1ab	2046	SRR15433337	6402	C	T	0,998058	2021-07-19	United States
ORF1ab_2287_S	ORF1ab	2287	SRR15433337	7124	C	T	0,998282	2021-07-19	United States
ORF1ab_2930_L	ORF1ab	2930	SRR15433337	9053	G	T	0,994277	2021-07-19	United States
ORF1ab_3255_I	ORF1ab	3255	SRR15433337	10029	C	T	0,994155	2021-07-19	United States
ORF1ab_3603_NA	ORF1ab	3603	SRR15433337	11074	C	+T	0,097451	2021-07-19	United States
ORF1ab_3606_NA	ORF1ab	3606	SRR15433337	11082	T	-G	0,072088	2021-07-19	United States
ORF1ab_3606_F	ORF1ab	3606	SRR15433337	11083	G	T	0,986461	2021-07-19	United States
ORF1ab_3646_A	ORF1ab	3646	SRR15433337	11201	A	G	0,997007	2021-07-19	United States
ORF1ab_314_L	ORF1ab	314	SRR15433337	14408	C	T	1	2021-07-19	United States
ORF1ab_662_S	ORF1ab	662	SRR15433337	15451	G	A	0,999137	2021-07-19	United States
ORF1ab_1000_L	ORF1ab	1000	SRR15433337	16466	C	T	0,999476	2021-07-19	United States
ORF1ab_1918_V	ORF1ab	1918	SRR15433337	19220	C	T	0,997515	2021-07-19	United States
S_19_R	S	19	SRR15433337	21618	C	G	0,998748	2021-07-19	United States
S_156_NA	S	156	SRR15433337	22028	G	-AGTTCA	0,993757	2021-07-19	United States
S_452_R	S	452	SRR15433337	22917	T	G	0,999674	2021-07-19	United States
S_478_K	S	478	SRR15433337	22995	C	A	0,999311	2021-07-19	United States
S_614_G	S	614	SRR15433337	23403	A	G	0,999901	2021-07-19	United States
S_681_R	S	681	SRR15433337	23604	C	G	0,999565	2021-07-19	United States
S_950_N	S	950	SRR15433337	24410	G	A	0,999106	2021-07-19	United States
ORF3a_26_L	ORF3a	26	SRR15433337	25469	C	T	0,999149	2021-07-19	United States
M_82_T	M	82	SRR15433337	26767	T	C	0,999175	2021-07-19	United States
ORF7a_45_S	ORF7a	45	SRR15433337	27526	C	T	0,980392	2021-07-19	United States
ORF7a_45_L	ORF7a	45	SRR15433337	27527	C	T	0,981622	2021-07-19	United States
ORF7a_82_A	ORF7a	82	SRR15433337	27638	T	C	1	2021-07-19	United States
ORF7a_120_I	ORF7a	120	SRR15433337	27752	C	T	1	2021-07-19	United States
ORF7b_40_I	ORF7b	40	SRR15433337	27874	C	T	0,997155	2021-07-19	United States
ORF8_118_NA	ORF8	118	SRR15433337	28247	A	-GATTTC	0,994642	2021-07-19	United States
N_63_G	N	63	SRR15433337	28461	A	G	0,998943	2021-07-19	United States
N_203_M	N	203	SRR15433337	28881	G	T	1	2021-07-19	United States
N_215_C	N	215	SRR15433337	28916	G	T	0,997951	2021-07-19	United States
N_377_Y	N	377	SRR15433337	29402	G	T	1	2021-07-19	United States
ORF1ab_84_NA	ORF1ab	84	SRR15433338	517	T	-ATG	0,98223	2021-07-19	United States
ORF1ab_1306_S	ORF1ab	1306	SRR15433338	4181	G	T	0,997145	2021-07-19	United States
ORF1ab_2046_L	ORF1ab	2046	SRR15433338	6402	C	T	0,997796	2021-07-19	United States
ORF1ab_2287_S	ORF1ab	2287	SRR15433338	7124	C	T	0,995892	2021-07-19	United States
ORF1ab_2930_L	ORF1ab	2930	SRR15433338	9053	G	T	0,997227	2021-07-19	United States
ORF1ab_3255_I	ORF1ab	3255	SRR15433338	10029	C	T	0,997753	2021-07-19	United States
ORF1ab_3646_A	ORF1ab	3646	SRR15433338	11201	A	G	0,998297	2021-07-19	United States
ORF1ab_3731_V	ORF1ab	3731	SRR15433338	11456	A	G	0,986889	2021-07-19	United States
ORF1ab_314_L	ORF1ab	314	SRR15433338	14408	C	T	0,999835	2021-07-19	United States
ORF1ab_662_S	ORF1ab	662	SRR15433338	15451	G	A	0,998872	2021-07-19	United States
ORF1ab_1000_L	ORF1ab	1000	SRR15433338	16466	C	T	0,998634	2021-07-19	United States
ORF1ab_1918_V	ORF1ab	1918	SRR15433338	19220	C	T	0,996538	2021-07-19	United States
ORF1ab_2131_V	ORF1ab	2131	SRR15433338	19859	C	T	0,987654	2021-07-19	United States
S_19_R	S	19	SRR15433338	21618	C	G	1	2021-07-19	United States
S_156_NA	S	156	SRR15433338	22028	G	-AGTTCA	0,997802	2021-07-19	United States
S_452_R	S	452	SRR15433338	22917	T	G	1	2021-07-19	United States
S_478_K	S	478	SRR15433338	22995	C	A	1	2021-07-19	United States
S_614_G	S	614	SRR15433338	23403	A	G	0,999617	2021-07-19	United States
S_681_R	S	681	SRR15433338	23604	C	G	1	2021-07-19	United States
S_950_N	S	950	SRR15433338	24410	G	A	0,999335	2021-07-19	United States
ORF3a_26_L	ORF3a	26	SRR15433338	25469	C	T	1	2021-07-19	United States
M_82_T	M	82	SRR15433338	26767	T	C	0,9988	2021-07-19	United States
ORF7a_82_A	ORF7a	82	SRR15433338	27638	T	C	1	2021-07-19	United States
ORF7a_120_I	ORF7a	120	SRR15433338	27752	C	T	1	2021-07-19	United States
ORF7b_40_I	ORF7b	40	SRR15433338	27874	C	T	0,997166	2021-07-19	United States
ORF8_118_NA	ORF8	118	SRR15433338	28247	A	-GATTTC	0,99529	2021-07-19	United States
N_63_G	N	63	SRR15433338	28461	A	G	0,999341	2021-07-19	United States
N_203_M	N	203	SRR15433338	28881	G	T	1	2021-07-19	United States
N_215_C	N	215	SRR15433338	28916	G	T	0,975758	2021-07-19	United States
N_377_Y	N	377	SRR15433338	29402	G	T	1	2021-07-19	United States
ORF1ab_261_N	ORF1ab	261	SRR15433339	1048	G	T	0,995018	2021-07-19	United States
ORF1ab_388_Y	ORF1ab	388	SRR15433339	1427	C	T	0,990103	2021-07-19	United States
ORF1ab_1306_S	ORF1ab	1306	SRR15433339	4181	G	T	0,997897	2021-07-19	United States
ORF1ab_1397_V	ORF1ab	1397	SRR15433339	4455	C	T	0,987086	2021-07-19	United States
ORF1ab_2046_L	ORF1ab	2046	SRR15433339	6402	C	T	0,996205	2021-07-19	United States
ORF1ab_2287_S	ORF1ab	2287	SRR15433339	7124	C	T	0,998491	2021-07-19	United States
ORF1ab_2930_L	ORF1ab	2930	SRR15433339	9053	G	T	0,997993	2021-07-19	United States
ORF1ab_3255_I	ORF1ab	3255	SRR15433339	10029	C	T	0,996072	2021-07-19	United States
ORF1ab_3603_NA	ORF1ab	3603	SRR15433339	11074	C	+T	0,108255	2021-07-19	United States
ORF1ab_3606_NA	ORF1ab	3606	SRR15433339	11082	T	-G	0,0808919	2021-07-19	United States
ORF1ab_3606_F	ORF1ab	3606	SRR15433339	11083	G	T	0,983985	2021-07-19	United States
ORF1ab_3646_A	ORF1ab	3646	SRR15433339	11201	A	G	0,99719	2021-07-19	United States
ORF1ab_314_L	ORF1ab	314	SRR15433339	14408	C	T	0,999686	2021-07-19	United States
ORF1ab_662_S	ORF1ab	662	SRR15433339	15451	G	A	0,999103	2021-07-19	United States
ORF1ab_1000_L	ORF1ab	1000	SRR15433339	16466	C	T	0,998986	2021-07-19	United States
ORF1ab_1918_V	ORF1ab	1918	SRR15433339	19220	C	T	0,997497	2021-07-19	United States
S_19_R	S	19	SRR15433339	21618	C	G	1	2021-07-19	United States
S_142_D	S	142	SRR15433339	21987	G	A	1	2021-07-19	United States
S_156_NA	S	156	SRR15433339	22028	G	-AGTTCA	0,995872	2021-07-19	United States
S_452_R	S	452	SRR15433339	22917	T	G	0,999698	2021-07-19	United States
S_478_K	S	478	SRR15433339	22995	C	A	0,999361	2021-07-19	United States
S_614_G	S	614	SRR15433339	23403	A	G	0,999897	2021-07-19	United States
S_681_R	S	681	SRR15433339	23604	C	G	0,999789	2021-07-19	United States
S_950_N	S	950	SRR15433339	24410	G	A	0,999095	2021-07-19	United States
ORF3a_26_L	ORF3a	26	SRR15433339	25469	C	T	0,998595	2021-07-19	United States
ORF3a_174_A	ORF3a	174	SRR15433339	25913	G	C	0,0951828	2021-07-19	United States
M_82_T	M	82	SRR15433339	26767	T	C	0,99933	2021-07-19	United States
ORF7a_45_S	ORF7a	45	SRR15433339	27526	C	T	0,972782	2021-07-19	United States
ORF7a_45_L	ORF7a	45	SRR15433339	27527	C	T	0,97379	2021-07-19	United States
ORF7a_82_A	ORF7a	82	SRR15433339	27638	T	C	1	2021-07-19	United States
ORF7a_120_I	ORF7a	120	SRR15433339	27752	C	T	0,998991	2021-07-19	United States
ORF7b_40_I	ORF7b	40	SRR15433339	27874	C	T	0,994371	2021-07-19	United States
ORF8_118_NA	ORF8	118	SRR15433339	28247	A	-GATTTC	0,995674	2021-07-19	United States
N_63_G	N	63	SRR15433339	28461	A	G	0,998691	2021-07-19	United States
N_203_M	N	203	SRR15433339	28881	G	T	0,997147	2021-07-19	United States
N_215_C	N	215	SRR15433339	28916	G	T	0,992775	2021-07-19	United States
N_377_Y	N	377	SRR15433339	29402	G	T	0,995968	2021-07-19	United States
ORF1ab_1306_S	ORF1ab	1306	SRR15433340	4181	G	T	0,997447	2021-07-19	United States
ORF1ab_2046_L	ORF1ab	2046	SRR15433340	6402	C	T	0,995843	2021-07-19	United States
ORF1ab_2287_S	ORF1ab	2287	SRR15433340	7124	C	T	0,994887	2021-07-19	United States
ORF1ab_2554_V	ORF1ab	2554	SRR15433340	7926	C	T	0,977874	2021-07-19	United States
ORF1ab_2930_L	ORF1ab	2930	SRR15433340	9053	G	T	0,996124	2021-07-19	United States
ORF1ab_3255_I	ORF1ab	3255	SRR15433340	10029	C	T	0,990234	2021-07-19	United States
ORF1ab_3646_A	ORF1ab	3646	SRR15433340	11201	A	G	0,994741	2021-07-19	United States
ORF1ab_183_V	ORF1ab	183	SRR15433340	14014	T	G	0,98434	2021-07-19	United States
ORF1ab_314_L	ORF1ab	314	SRR15433340	14408	C	T	1	2021-07-19	United States
ORF1ab_662_S	ORF1ab	662	SRR15433340	15451	G	A	0,999281	2021-07-19	United States
ORF1ab_1000_L	ORF1ab	1000	SRR15433340	16466	C	T	0,998398	2021-07-19	United States
ORF1ab_1918_V	ORF1ab	1918	SRR15433340	19220	C	T	0,996955	2021-07-19	United States
S_19_R	S	19	SRR15433340	21618	C	G	0,993333	2021-07-19	United States
S_156_NA	S	156	SRR15433340	22028	G	-AGTTCA	0,997585	2021-07-19	United States
S_452_R	S	452	SRR15433340	22917	T	G	1	2021-07-19	United States
S_478_K	S	478	SRR15433340	22995	C	A	1	2021-07-19	United States
S_614_G	S	614	SRR15433340	23403	A	G	1	2021-07-19	United States
S_681_R	S	681	SRR15433340	23604	C	G	0,999708	2021-07-19	United States
S_950_N	S	950	SRR15433340	24410	G	A	0,998551	2021-07-19	United States
ORF3a_26_L	ORF3a	26	SRR15433340	25469	C	T	0,999509	2021-07-19	United States
ORF3a_174_A	ORF3a	174	SRR15433340	25913	G	C	0,0702836	2021-07-19	United States
M_82_T	M	82	SRR15433340	26767	T	C	1	2021-07-19	United States
ORF7a_82_A	ORF7a	82	SRR15433340	27638	T	C	1	2021-07-19	United States
ORF7a_120_I	ORF7a	120	SRR15433340	27752	C	T	1	2021-07-19	United States
ORF7b_40_I	ORF7b	40	SRR15433340	27874	C	T	0,995413	2021-07-19	United States
ORF8_115_C	ORF8	115	SRR15433340	28236	C	T	0,988605	2021-07-19	United States
ORF8_118_NA	ORF8	118	SRR15433340	28247	A	-GATTTC	0,994077	2021-07-19	United States
N_63_G	N	63	SRR15433340	28461	A	G	0,998382	2021-07-19	United States
N_203_M	N	203	SRR15433340	28881	G	T	0,996656	2021-07-19	United States
N_215_C	N	215	SRR15433340	28916	G	T	0,986755	2021-07-19	United States
ORF1ab_1633_D	ORF1ab	1633	SRR15433342	5164	G	T	0,981995	2021-07-19	United States
ORF1ab_1640_L	ORF1ab	1640	SRR15433342	5184	C	T	0,985041	2021-07-19	United States
ORF1ab_3209_V	ORF1ab	3209	SRR15433342	9891	C	T	0,984036	2021-07-19	United States
ORF1ab_3718_A	ORF1ab	3718	SRR15433342	11418	T	C	0,976948	2021-07-19	United States
ORF1ab_3750_I	ORF1ab	3750	SRR15433342	11514	C	T	0,977866	2021-07-19	United States
ORF1ab_314_L	ORF1ab	314	SRR15433342	14408	C	T	0,999425	2021-07-19	United States
ORF1ab_662_S	ORF1ab	662	SRR15433342	15451	G	A	0,99881	2021-07-19	United States
ORF1ab_1000_L	ORF1ab	1000	SRR15433342	16466	C	T	1	2021-07-19	United States
S_19_R	S	19	SRR15433342	21618	C	G	0,998179	2021-07-19	United States
S_156_NA	S	156	SRR15433342	22028	G	-AGTTCA	0,997955	2021-07-19	United States
S_222_V	S	222	SRR15433342	22227	C	T	0,983264	2021-07-19	United States
S_289_I	S	289	SRR15433342	22427	G	A	0,985294	2021-07-19	United States
S_452_R	S	452	SRR15433342	22917	T	G	1	2021-07-19	United States
S_478_K	S	478	SRR15433342	22995	C	A	0,999227	2021-07-19	United States
S_576_I	S	576	SRR15433342	23288	G	A	0,98336	2021-07-19	United States
S_614_G	S	614	SRR15433342	23403	A	G	1	2021-07-19	United States
S_681_R	S	681	SRR15433342	23604	C	G	0,999739	2021-07-19	United States
S_950_N	S	950	SRR15433342	24410	G	A	0,999611	2021-07-19	United States
ORF3a_26_L	ORF3a	26	SRR15433342	25469	C	T	1	2021-07-19	United States
M_82_T	M	82	SRR15433342	26767	T	C	1	2021-07-19	United States
ORF7a_82_A	ORF7a	82	SRR15433342	27638	T	C	0,998974	2021-07-19	United States
ORF7a_120_I	ORF7a	120	SRR15433342	27752	C	T	0,99898	2021-07-19	United States
ORF8_118_NA	ORF8	118	SRR15433342	28247	A	-GATTTC	0,995241	2021-07-19	United States
N_18_V	N	18	SRR15433342	28326	G	T	0,982684	2021-07-19	United States
N_63_G	N	63	SRR15433342	28461	A	G	0,998171	2021-07-19	United States
N_203_M	N	203	SRR15433342	28881	G	T	1	2021-07-19	United States
N_377_Y	N	377	SRR15433342	29402	G	T	1	2021-07-19	United States
ORF1ab_903_V	ORF1ab	903	SRR15433344	2973	C	T	0,979625	2021-07-19	United States
ORF1ab_1306_S	ORF1ab	1306	SRR15433344	4181	G	T	0,996929	2021-07-19	United States
ORF1ab_2046_L	ORF1ab	2046	SRR15433344	6402	C	T	0,996008	2021-07-19	United States
ORF1ab_2287_S	ORF1ab	2287	SRR15433344	7124	C	T	0,998519	2021-07-19	United States
ORF1ab_2554_V	ORF1ab	2554	SRR15433344	7926	C	T	0,984031	2021-07-19	United States
ORF1ab_2930_L	ORF1ab	2930	SRR15433344	9053	G	T	0,997444	2021-07-19	United States
ORF1ab_3255_I	ORF1ab	3255	SRR15433344	10029	C	T	0,993763	2021-07-19	United States
ORF1ab_3646_A	ORF1ab	3646	SRR15433344	11201	A	G	0,996772	2021-07-19	United States
ORF1ab_183_V	ORF1ab	183	SRR15433344	14014	T	G	0,987828	2021-07-19	United States
ORF1ab_314_L	ORF1ab	314	SRR15433344	14408	C	T	0,999691	2021-07-19	United States
ORF1ab_662_S	ORF1ab	662	SRR15433344	15451	G	A	0,99935	2021-07-19	United States
ORF1ab_1000_L	ORF1ab	1000	SRR15433344	16466	C	T	0,99856	2021-07-19	United States
ORF1ab_1918_V	ORF1ab	1918	SRR15433344	19220	C	T	0,996888	2021-07-19	United States
ORF1ab_2523_F	ORF1ab	2523	SRR15433344	21034	C	T	0,986921	2021-07-19	United States
S_19_R	S	19	SRR15433344	21618	C	G	0,996923	2021-07-19	United States
S_156_NA	S	156	SRR15433344	22028	G	-AGTTCA	1	2021-07-19	United States
S_452_R	S	452	SRR15433344	22917	T	G	1	2021-07-19	United States
S_478_K	S	478	SRR15433344	22995	C	A	0,999374	2021-07-19	United States
S_614_G	S	614	SRR15433344	23403	A	G	1	2021-07-19	United States
S_681_R	S	681	SRR15433344	23604	C	G	0,999176	2021-07-19	United States
S_950_N	S	950	SRR15433344	24410	G	A	1	2021-07-19	United States
ORF3a_26_L	ORF3a	26	SRR15433344	25469	C	T	0,998735	2021-07-19	United States
ORF3a_174_A	ORF3a	174	SRR15433344	25913	G	C	0,114839	2021-07-19	United States
M_82_T	M	82	SRR15433344	26767	T	C	0,998699	2021-07-19	United States
ORF7a_82_A	ORF7a	82	SRR15433344	27638	T	C	0,996269	2021-07-19	United States
ORF7a_120_I	ORF7a	120	SRR15433344	27752	C	T	1	2021-07-19	United States
ORF7b_40_I	ORF7b	40	SRR15433344	27874	C	T	0,99557	2021-07-19	United States
ORF8_115_C	ORF8	115	SRR15433344	28236	C	T	0,986099	2021-07-19	United States
ORF8_118_NA	ORF8	118	SRR15433344	28247	A	-GATTTC	0,995497	2021-07-19	United States
N_63_G	N	63	SRR15433344	28461	A	G	0,999151	2021-07-19	United States
N_203_M	N	203	SRR15433344	28881	G	T	0,994186	2021-07-19	United States
N_215_C	N	215	SRR15433344	28916	G	T	0,992188	2021-07-19	United States
ORF1ab_1306_S	ORF1ab	1306	SRR15433345	4181	G	T	0,997226	2021-07-19	United States
ORF1ab_2046_L	ORF1ab	2046	SRR15433345	6402	C	T	0,997801	2021-07-19	United States
ORF1ab_2144_NA	ORF1ab	2144	SRR15433345	6696	C	+T	0,0505618	2021-07-19	United States
ORF1ab_2287_S	ORF1ab	2287	SRR15433345	7124	C	T	0,997618	2021-07-19	United States
ORF1ab_2930_L	ORF1ab	2930	SRR15433345	9053	G	T	0,996694	2021-07-19	United States
ORF1ab_3255_I	ORF1ab	3255	SRR15433345	10029	C	T	0,999346	2021-07-19	United States
ORF1ab_3522_L	ORF1ab	3522	SRR15433345	10829	A	C	0,989843	2021-07-19	United States
ORF1ab_3646_A	ORF1ab	3646	SRR15433345	11201	A	G	0,996612	2021-07-19	United States
ORF1ab_3731_V	ORF1ab	3731	SRR15433345	11456	A	G	0,987971	2021-07-19	United States
ORF1ab_314_L	ORF1ab	314	SRR15433345	14408	C	T	0,99993	2021-07-19	United States
ORF1ab_662_S	ORF1ab	662	SRR15433345	15451	G	A	0,999145	2021-07-19	United States
ORF1ab_1000_L	ORF1ab	1000	SRR15433345	16466	C	T	0,99871	2021-07-19	United States
ORF1ab_1918_V	ORF1ab	1918	SRR15433345	19220	C	T	0,997622	2021-07-19	United States
S_19_R	S	19	SRR15433345	21618	C	G	1	2021-07-19	United States
S_156_NA	S	156	SRR15433345	22028	G	-AGTTCA	0,997099	2021-07-19	United States
S_452_R	S	452	SRR15433345	22917	T	G	0,999698	2021-07-19	United States
S_478_K	S	478	SRR15433345	22995	C	A	0,999374	2021-07-19	United States
S_614_G	S	614	SRR15433345	23403	A	G	0,999917	2021-07-19	United States
S_681_R	S	681	SRR15433345	23604	C	G	0,999654	2021-07-19	United States
S_950_N	S	950	SRR15433345	24410	G	A	0,999504	2021-07-19	United States
ORF3a_26_L	ORF3a	26	SRR15433345	25469	C	T	0,999679	2021-07-19	United States
M_82_T	M	82	SRR15433345	26767	T	C	0,999815	2021-07-19	United States
ORF7a_82_A	ORF7a	82	SRR15433345	27638	T	C	0,998776	2021-07-19	United States
ORF7a_120_I	ORF7a	120	SRR15433345	27752	C	T	0,999593	2021-07-19	United States
ORF7b_40_I	ORF7b	40	SRR15433345	27874	C	T	0,998163	2021-07-19	United States
ORF8_118_NA	ORF8	118	SRR15433345	28247	A	-GATTTC	0,995567	2021-07-19	United States
N_63_G	N	63	SRR15433345	28461	A	G	0,998867	2021-07-19	United States
N_203_M	N	203	SRR15433345	28881	G	T	1	2021-07-19	United States
N_215_C	N	215	SRR15433345	28916	G	T	0,968586	2021-07-19	United States
N_377_Y	N	377	SRR15433345	29402	G	T	1	2021-07-19	United States
ORF1ab_78_A	ORF1ab	78	SRR15433346	497	A	G	0,991355	2021-07-19	United States
ORF1ab_1188_L	ORF1ab	1188	SRR15433346	3828	C	T	0,989762	2021-07-19	United States
ORF1ab_1795_Q	ORF1ab	1795	SRR15433346	5648	A	C	0,992373	2021-07-19	United States
ORF1ab_2001_T	ORF1ab	2001	SRR15433346	6266	G	A	0,991533	2021-07-19	United States
ORF1ab_2786_T	ORF1ab	2786	SRR15433346	8622	T	C	0,991769	2021-07-19	United States
ORF1ab_3674_NA	ORF1ab	3674	SRR15433346	11287	G	-TCTGGTTTT	0,985649	2021-07-19	United States
ORF1ab_314_L	ORF1ab	314	SRR15433346	14408	C	T	0,99985	2021-07-19	United States
ORF1ab_1264_D	ORF1ab	1264	SRR15433346	17259	G	T	0,988594	2021-07-19	United States
S_18_F	S	18	SRR15433346	21614	C	T	0,983728	2021-07-19	United States
S_20_N	S	20	SRR15433346	21621	C	A	0,982262	2021-07-19	United States
S_26_S	S	26	SRR15433346	21638	C	T	0,981003	2021-07-19	United States
S_138_Y	S	138	SRR15433346	21974	G	T	0,998642	2021-07-19	United States
S_190_S	S	190	SRR15433346	22132	G	T	0,998069	2021-07-19	United States
S_417_T	S	417	SRR15433346	22812	A	C	0,992992	2021-07-19	United States
S_484_K	S	484	SRR15433346	23012	G	A	0,987136	2021-07-19	United States
S_501_Y	S	501	SRR15433346	23063	A	T	0,985892	2021-07-19	United States
S_614_G	S	614	SRR15433346	23403	A	G	0,999834	2021-07-19	United States
S_655_Y	S	655	SRR15433346	23525	C	T	0,990743	2021-07-19	United States
S_1027_I	S	1027	SRR15433346	24642	C	T	0,991538	2021-07-19	United States
S_1176_F	S	1176	SRR15433346	25088	G	T	0,988979	2021-07-19	United States
ORF3a_47_V	ORF3a	47	SRR15433346	25531	A	G	0,992966	2021-07-19	United States
ORF3a_253_P	ORF3a	253	SRR15433346	26149	T	C	0,988585	2021-07-19	United States
ORF8_92_K	ORF8	92	SRR15433346	28167	G	A	0,989339	2021-07-19	United States
N_80_R	N	80	SRR15433346	28512	C	G	0,985437	2021-07-19	United States
N_202_C	N	202	SRR15433346	28877	A	T	0,993051	2021-07-19	United States
N_202_T	N	202	SRR15433346	28878	G	C	0,993713	2021-07-19	United States
N_203_K	N	203	SRR15433346	28881	G	A	0,992743	2021-07-19	United States
N_204_R	N	204	SRR15433346	28883	G	C	0,993711	2021-07-19	United States
N_402_Y	N	402	SRR15433346	29477	G	T	0,98295	2021-07-19	United States
N_413_I	N	413	SRR15433346	29511	G	T	0,982977	2021-07-19	United States
ORF1ab_1306_S	ORF1ab	1306	SRR15433348	4181	G	T	0,997242	2021-07-19	United States
ORF1ab_2046_L	ORF1ab	2046	SRR15433348	6402	C	T	0,997732	2021-07-19	United States
ORF1ab_2125_Y	ORF1ab	2125	SRR15433348	6638	C	T	0,9752	2021-07-19	United States
ORF1ab_2287_S	ORF1ab	2287	SRR15433348	7124	C	T	0,997887	2021-07-19	United States
ORF1ab_2554_V	ORF1ab	2554	SRR15433348	7926	C	T	0,993312	2021-07-19	United States
ORF1ab_2930_L	ORF1ab	2930	SRR15433348	9053	G	T	0,997165	2021-07-19	United States
ORF1ab_3255_I	ORF1ab	3255	SRR15433348	10029	C	T	0,994807	2021-07-19	United States
ORF1ab_3646_A	ORF1ab	3646	SRR15433348	11201	A	G	0,996088	2021-07-19	United States
ORF1ab_3896_K	ORF1ab	3896	SRR15433348	11953	T	G	0,0711781	2021-07-19	United States
ORF1ab_183_V	ORF1ab	183	SRR15433348	14014	T	G	0,989389	2021-07-19	United States
ORF1ab_314_L	ORF1ab	314	SRR15433348	14408	C	T	0,999828	2021-07-19	United States
ORF1ab_662_S	ORF1ab	662	SRR15433348	15451	G	A	0,998843	2021-07-19	United States
ORF1ab_1000_L	ORF1ab	1000	SRR15433348	16466	C	T	0,999274	2021-07-19	United States
ORF1ab_1087_Y	ORF1ab	1087	SRR15433348	16726	C	T	0,988406	2021-07-19	United States
ORF1ab_1918_V	ORF1ab	1918	SRR15433348	19220	C	T	0,997289	2021-07-19	United States
ORF1ab_2357_T	ORF1ab	2357	SRR15433348	20537	T	C	0,442446	2021-07-19	United States
S_19_R	S	19	SRR15433348	21618	C	G	0,997959	2021-07-19	United States
S_156_NA	S	156	SRR15433348	22028	G	-AGTTCA	0,99336	2021-07-19	United States
S_210_T	S	210	SRR15433348	22191	T	C	0,0802721	2021-07-19	United States
S_452_R	S	452	SRR15433348	22917	T	G	0,999348	2021-07-19	United States
S_478_K	S	478	SRR15433348	22995	C	A	0,999661	2021-07-19	United States
S_614_G	S	614	SRR15433348	23403	A	G	0,999712	2021-07-19	United States
S_681_R	S	681	SRR15433348	23604	C	G	0,99945	2021-07-19	United States
S_950_N	S	950	SRR15433348	24410	G	A	0,999228	2021-07-19	United States
ORF3a_26_L	ORF3a	26	SRR15433348	25469	C	T	0,999633	2021-07-19	United States
M_82_T	M	82	SRR15433348	26767	T	C	0,99979	2021-07-19	United States
ORF7a_82_A	ORF7a	82	SRR15433348	27638	T	C	0,999622	2021-07-19	United States
ORF7a_120_I	ORF7a	120	SRR15433348	27752	C	T	1	2021-07-19	United States
ORF7b_40_I	ORF7b	40	SRR15433348	27874	C	T	0,997165	2021-07-19	United States
ORF8_60_F	ORF8	60	SRR15433348	28073	G	T	0,983069	2021-07-19	United States
ORF8_118_NA	ORF8	118	SRR15433348	28247	A	-GATTTC	0,995493	2021-07-19	United States
N_63_G	N	63	SRR15433348	28461	A	G	0,998647	2021-07-19	United States
N_203_M	N	203	SRR15433348	28881	G	T	0,999018	2021-07-19	United States
N_215_C	N	215	SRR15433348	28916	G	T	0,995601	2021-07-19	United States
N_297_Y	N	297	SRR15433348	29162	G	T	0,986331	2021-07-19	United States
N_377_Y	N	377	SRR15433348	29402	G	T	1	2021-07-19	United States
ORF1ab_1306_S	ORF1ab	1306	SRR15433350	4181	G	T	0,998125	2021-07-19	United States
ORF1ab_2046_L	ORF1ab	2046	SRR15433350	6402	C	T	0,997869	2021-07-19	United States
ORF1ab_2287_S	ORF1ab	2287	SRR15433350	7124	C	T	0,997573	2021-07-19	United States
ORF1ab_2930_L	ORF1ab	2930	SRR15433350	9053	G	T	0,996436	2021-07-19	United States
ORF1ab_3255_I	ORF1ab	3255	SRR15433350	10029	C	T	0,999044	2021-07-19	United States
ORF1ab_3522_L	ORF1ab	3522	SRR15433350	10829	A	C	0,990604	2021-07-19	United States
ORF1ab_3646_A	ORF1ab	3646	SRR15433350	11201	A	G	0,997639	2021-07-19	United States
ORF1ab_3731_V	ORF1ab	3731	SRR15433350	11456	A	G	0,986448	2021-07-19	United States
ORF1ab_314_L	ORF1ab	314	SRR15433350	14408	C	T	0,999759	2021-07-19	United States
ORF1ab_662_S	ORF1ab	662	SRR15433350	15451	G	A	0,999103	2021-07-19	United States
ORF1ab_1000_L	ORF1ab	1000	SRR15433350	16466	C	T	0,999601	2021-07-19	United States
ORF1ab_1918_V	ORF1ab	1918	SRR15433350	19220	C	T	0,997646	2021-07-19	United States
S_19_R	S	19	SRR15433350	21618	C	G	1	2021-07-19	United States
S_156_NA	S	156	SRR15433350	22028	G	-AGTTCA	1	2021-07-19	United States
S_452_R	S	452	SRR15433350	22917	T	G	1	2021-07-19	United States
S_478_K	S	478	SRR15433350	22995	C	A	0,999086	2021-07-19	United States
S_614_G	S	614	SRR15433350	23403	A	G	0,999646	2021-07-19	United States
S_681_R	S	681	SRR15433350	23604	C	G	0,999371	2021-07-19	United States
S_950_N	S	950	SRR15433350	24410	G	A	0,999197	2021-07-19	United States
ORF3a_26_L	ORF3a	26	SRR15433350	25469	C	T	0,999845	2021-07-19	United States
M_82_T	M	82	SRR15433350	26767	T	C	0,999829	2021-07-19	United States
ORF7a_82_A	ORF7a	82	SRR15433350	27638	T	C	0,999323	2021-07-19	United States
ORF7a_120_I	ORF7a	120	SRR15433350	27752	C	T	0,999663	2021-07-19	United States
ORF7b_40_I	ORF7b	40	SRR15433350	27874	C	T	0,997869	2021-07-19	United States
ORF8_118_NA	ORF8	118	SRR15433350	28247	A	-GATTTC	0,995583	2021-07-19	United States
N_63_G	N	63	SRR15433350	28461	A	G	0,998854	2021-07-19	United States
N_203_M	N	203	SRR15433350	28881	G	T	0,997347	2021-07-19	United States
N_215_C	N	215	SRR15433350	28916	G	T	0,989333	2021-07-19	United States
N_377_Y	N	377	SRR15433350	29402	G	T	0,999233	2021-07-19	United States
ORF1ab_309_L	ORF1ab	309	SRR15433351	1191	C	T	0,986641	2021-07-26	United States
ORF1ab_1640_L	ORF1ab	1640	SRR15433351	5184	C	T	0,9923	2021-07-26	United States
ORF1ab_1921_Q	ORF1ab	1921	SRR15433351	6027	C	A	0,996036	2021-07-26	United States
ORF1ab_2980_N	ORF1ab	2980	SRR15433351	9203	G	A	0,993436	2021-07-26	United States
ORF1ab_3138_S	ORF1ab	3138	SRR15433351	9678	T	C	0,989315	2021-07-26	United States
ORF1ab_3580_Q	ORF1ab	3580	SRR15433351	11005	C	A	0,988803	2021-07-26	United States
ORF1ab_314_L	ORF1ab	314	SRR15433351	14408	C	T	0,999661	2021-07-26	United States
ORF1ab_2310_R	ORF1ab	2310	SRR15433351	20396	A	G	0,989632	2021-07-26	United States
S_19_R	S	19	SRR15433351	21618	C	G	1	2021-07-26	United States
S_156_NA	S	156	SRR15433351	22028	G	-AGTTCA	0,987013	2021-07-26	United States
S_452_R	S	452	SRR15433351	22917	T	G	0,999083	2021-07-26	United States
S_478_K	S	478	SRR15433351	22995	C	A	0,99907	2021-07-26	United States
S_614_G	S	614	SRR15433351	23403	A	G	0,999761	2021-07-26	United States
S_681_R	S	681	SRR15433351	23604	C	G	0,999728	2021-07-26	United States
S_950_N	S	950	SRR15433351	24410	G	A	0,999132	2021-07-26	United States
ORF3a_26_L	ORF3a	26	SRR15433351	25469	C	T	1	2021-07-26	United States
M_82_T	M	82	SRR15433351	26767	T	C	1	2021-07-26	United States
ORF7a_62_NA	ORF7a	62	SRR15433351	27578	A	-ATT	0,955056	2021-07-26	United States
ORF7a_82_A	ORF7a	82	SRR15433351	27638	T	C	0,998124	2021-07-26	United States
ORF7a_120_I	ORF7a	120	SRR15433351	27752	C	T	0,998102	2021-07-26	United States
N_63_G	N	63	SRR15433351	28461	A	G	0,998207	2021-07-26	United States
N_203_M	N	203	SRR15433351	28881	G	T	0,998322	2021-07-26	United States
N_377_Y	N	377	SRR15433351	29402	G	T	0,99901	2021-07-26	United States
ORF1ab_309_L	ORF1ab	309	SRR15433353	1191	C	T	0,975777	2021-07-26	United States
ORF1ab_538_A	ORF1ab	538	SRR15433353	1877	T	G	0,979279	2021-07-26	United States
ORF1ab_1640_L	ORF1ab	1640	SRR15433353	5184	C	T	0,980337	2021-07-26	United States
ORF1ab_3209_V	ORF1ab	3209	SRR15433353	9891	C	T	0,979396	2021-07-26	United States
ORF1ab_3718_A	ORF1ab	3718	SRR15433353	11418	T	C	0,974804	2021-07-26	United States
ORF1ab_314_L	ORF1ab	314	SRR15433353	14408	C	T	0,999691	2021-07-26	United States
ORF1ab_662_S	ORF1ab	662	SRR15433353	15451	G	A	0,999549	2021-07-26	United States
ORF1ab_1000_L	ORF1ab	1000	SRR15433353	16466	C	T	0,999097	2021-07-26	United States
ORF1ab_1570_L	ORF1ab	1570	SRR15433353	18176	C	T	0,974427	2021-07-26	United States
ORF1ab_1898_F	ORF1ab	1898	SRR15433353	19160	C	T	0,978746	2021-07-26	United States
ORF1ab_2183_Y	ORF1ab	2183	SRR15433353	20014	G	T	0,979602	2021-07-26	United States
ORF1ab_2417_I	ORF1ab	2417	SRR15433353	20718	G	T	0,981569	2021-07-26	United States
S_19_R	S	19	SRR15433353	21618	C	G	1	2021-07-26	United States
S_156_NA	S	156	SRR15433353	22028	G	-AGTTCA	0,996377	2021-07-26	United States
S_452_R	S	452	SRR15433353	22917	T	G	1	2021-07-26	United States
S_478_K	S	478	SRR15433353	22995	C	A	1	2021-07-26	United States
S_614_G	S	614	SRR15433353	23403	A	G	0,999628	2021-07-26	United States
S_681_R	S	681	SRR15433353	23604	C	G	0,999694	2021-07-26	United States
S_950_N	S	950	SRR15433353	24410	G	A	0,998945	2021-07-26	United States
ORF3a_26_L	ORF3a	26	SRR15433353	25469	C	T	0,99916	2021-07-26	United States
ORF3a_174_A	ORF3a	174	SRR15433353	25913	G	C	0,0530303	2021-07-26	United States
M_82_T	M	82	SRR15433353	26767	T	C	0,999536	2021-07-26	United States
ORF7a_82_A	ORF7a	82	SRR15433353	27638	T	C	0,99651	2021-07-26	United States
ORF7a_116_F	ORF7a	116	SRR15433353	27739	C	T	0,963979	2021-07-26	United States
ORF7a_120_I	ORF7a	120	SRR15433353	27752	C	T	0,998296	2021-07-26	United States
ORF7b_33_V	ORF7b	33	SRR15433353	27853	A	T	0,981718	2021-07-26	United States
ORF8_118_NA	ORF8	118	SRR15433353	28247	A	-GATTTC	0,993533	2021-07-26	United States
N_63_G	N	63	SRR15433353	28461	A	G	0,997904	2021-07-26	United States
N_203_M	N	203	SRR15433353	28881	G	T	0,99899	2021-07-26	United States
N_377_Y	N	377	SRR15433353	29402	G	T	1	2021-07-26	United States
ORF1ab_599_V	ORF1ab	599	SRR15433354	2061	C	T	0,982932	2021-07-26	United States
ORF1ab_1306_S	ORF1ab	1306	SRR15433354	4181	G	T	0,996459	2021-07-26	United States
ORF1ab_2046_L	ORF1ab	2046	SRR15433354	6402	C	T	0,996829	2021-07-26	United States
ORF1ab_2287_S	ORF1ab	2287	SRR15433354	7124	C	T	0,986541	2021-07-26	United States
ORF1ab_2930_L	ORF1ab	2930	SRR15433354	9053	G	T	0,997644	2021-07-26	United States
ORF1ab_3255_I	ORF1ab	3255	SRR15433354	10029	C	T	0,994313	2021-07-26	United States
ORF1ab_3646_A	ORF1ab	3646	SRR15433354	11201	A	G	0,994175	2021-07-26	United States
ORF1ab_314_L	ORF1ab	314	SRR15433354	14408	C	T	0,998907	2021-07-26	United States
ORF1ab_662_S	ORF1ab	662	SRR15433354	15451	G	A	0,99849	2021-07-26	United States
ORF1ab_1000_L	ORF1ab	1000	SRR15433354	16466	C	T	0,999738	2021-07-26	United States
ORF1ab_1918_V	ORF1ab	1918	SRR15433354	19220	C	T	0,996654	2021-07-26	United States
S_19_R	S	19	SRR15433354	21618	C	G	0,997361	2021-07-26	United States
S_452_R	S	452	SRR15433354	22917	T	G	1	2021-07-26	United States
S_478_K	S	478	SRR15433354	22995	C	A	1	2021-07-26	United States
S_614_G	S	614	SRR15433354	23403	A	G	1	2021-07-26	United States
S_681_R	S	681	SRR15433354	23604	C	G	0,998994	2021-07-26	United States
S_950_N	S	950	SRR15433354	24410	G	A	0,999569	2021-07-26	United States
S_1104_L	S	1104	SRR15433354	24872	G	T	0,97493	2021-07-26	United States
ORF3a_26_L	ORF3a	26	SRR15433354	25469	C	T	1	2021-07-26	United States
ORF3a_90_F	ORF3a	90	SRR15433354	25660	G	T	0,989717	2021-07-26	United States
M_82_T	M	82	SRR15433354	26767	T	C	0,99956	2021-07-26	United States
ORF7a_82_A	ORF7a	82	SRR15433354	27638	T	C	0,996774	2021-07-26	United States
ORF7a_120_I	ORF7a	120	SRR15433354	27752	C	T	0,998413	2021-07-26	United States
ORF7b_40_I	ORF7b	40	SRR15433354	27874	C	T	0,998767	2021-07-26	United States
ORF8_118_NA	ORF8	118	SRR15433354	28247	A	-GATTTC	0,993998	2021-07-26	United States
N_63_G	N	63	SRR15433354	28461	A	G	0,997038	2021-07-26	United States
N_203_M	N	203	SRR15433354	28881	G	T	1	2021-07-26	United States
N_215_C	N	215	SRR15433354	28916	G	T	0,99936	2021-07-26	United States
N_377_Y	N	377	SRR15433354	29402	G	T	1	2021-07-26	United States
ORF1ab_469_F	ORF1ab	469	SRR15433355	1670	C	T	0,979247	2021-07-26	United States
ORF1ab_1306_S	ORF1ab	1306	SRR15433355	4181	G	T	0,996077	2021-07-26	United States
ORF1ab_2046_L	ORF1ab	2046	SRR15433355	6402	C	T	0,997326	2021-07-26	United States
ORF1ab_2287_S	ORF1ab	2287	SRR15433355	7124	C	T	0,997235	2021-07-26	United States
ORF1ab_2930_L	ORF1ab	2930	SRR15433355	9053	G	T	0,998213	2021-07-26	United States
ORF1ab_3255_I	ORF1ab	3255	SRR15433355	10029	C	T	0,997861	2021-07-26	United States
ORF1ab_3646_A	ORF1ab	3646	SRR15433355	11201	A	G	0,996169	2021-07-26	United States
ORF1ab_3731_V	ORF1ab	3731	SRR15433355	11456	A	G	0,993364	2021-07-26	United States
ORF1ab_314_L	ORF1ab	314	SRR15433355	14408	C	T	1	2021-07-26	United States
ORF1ab_662_S	ORF1ab	662	SRR15433355	15451	G	A	0,998428	2021-07-26	United States
ORF1ab_863_N	ORF1ab	863	SRR15433355	16054	C	A	0,985523	2021-07-26	United States
ORF1ab_1000_L	ORF1ab	1000	SRR15433355	16466	C	T	0,999603	2021-07-26	United States
ORF1ab_1918_V	ORF1ab	1918	SRR15433355	19220	C	T	0,996211	2021-07-26	United States
S_19_R	S	19	SRR15433355	21618	C	G	0,998467	2021-07-26	United States
S_156_NA	S	156	SRR15433355	22028	G	-AGTTCA	0,996894	2021-07-26	United States
S_452_R	S	452	SRR15433355	22917	T	G	0,998594	2021-07-26	United States
S_478_K	S	478	SRR15433355	22995	C	A	1	2021-07-26	United States
S_614_G	S	614	SRR15433355	23403	A	G	1	2021-07-26	United States
S_681_R	S	681	SRR15433355	23604	C	G	0,999273	2021-07-26	United States
S_950_N	S	950	SRR15433355	24410	G	A	0,998277	2021-07-26	United States
ORF3a_26_L	ORF3a	26	SRR15433355	25469	C	T	0,999172	2021-07-26	United States
ORF3a_268_M	ORF3a	268	SRR15433355	26195	C	T	0,988476	2021-07-26	United States
M_82_T	M	82	SRR15433355	26767	T	C	0,999307	2021-07-26	United States
ORF7a_82_A	ORF7a	82	SRR15433355	27638	T	C	0,998784	2021-07-26	United States
ORF7a_120_I	ORF7a	120	SRR15433355	27752	C	T	0,99879	2021-07-26	United States
ORF7b_40_I	ORF7b	40	SRR15433355	27874	C	T	0,997251	2021-07-26	United States
ORF8_118_NA	ORF8	118	SRR15433355	28247	A	-GATTTC	0,994318	2021-07-26	United States
N_63_G	N	63	SRR15433355	28461	A	G	0,998949	2021-07-26	United States
N_203_M	N	203	SRR15433355	28881	G	T	0,995146	2021-07-26	United States
N_215_C	N	215	SRR15433355	28916	G	T	0,975962	2021-07-26	United States
N_377_Y	N	377	SRR15433355	29402	G	T	0,999263	2021-07-26	United States
ORF1ab_599_V	ORF1ab	599	SRR15433356	2061	C	T	0,990162	2021-07-26	United States
ORF1ab_1306_S	ORF1ab	1306	SRR15433356	4181	G	T	0,997563	2021-07-26	United States
ORF1ab_2046_L	ORF1ab	2046	SRR15433356	6402	C	T	0,996588	2021-07-26	United States
ORF1ab_2287_S	ORF1ab	2287	SRR15433356	7124	C	T	0,997653	2021-07-26	United States
ORF1ab_2930_L	ORF1ab	2930	SRR15433356	9053	G	T	0,998146	2021-07-26	United States
ORF1ab_3255_I	ORF1ab	3255	SRR15433356	10029	C	T	0,995427	2021-07-26	United States
ORF1ab_3646_A	ORF1ab	3646	SRR15433356	11201	A	G	0,996815	2021-07-26	United States
ORF1ab_314_L	ORF1ab	314	SRR15433356	14408	C	T	1	2021-07-26	United States
ORF1ab_662_S	ORF1ab	662	SRR15433356	15451	G	A	0,998375	2021-07-26	United States
ORF1ab_1000_L	ORF1ab	1000	SRR15433356	16466	C	T	0,99817	2021-07-26	United States
ORF1ab_1918_V	ORF1ab	1918	SRR15433356	19220	C	T	0,997636	2021-07-26	United States
S_19_R	S	19	SRR15433356	21618	C	G	1	2021-07-26	United States
S_156_NA	S	156	SRR15433356	22028	G	-AGTTCA	0,983333	2021-07-26	United States
S_452_R	S	452	SRR15433356	22917	T	G	1	2021-07-26	United States
S_478_K	S	478	SRR15433356	22995	C	A	0,997664	2021-07-26	United States
S_614_G	S	614	SRR15433356	23403	A	G	1	2021-07-26	United States
S_681_R	S	681	SRR15433356	23604	C	G	0,999399	2021-07-26	United States
S_950_N	S	950	SRR15433356	24410	G	A	0,999359	2021-07-26	United States
S_1104_L	S	1104	SRR15433356	24872	G	T	0,980103	2021-07-26	United States
ORF3a_26_L	ORF3a	26	SRR15433356	25469	C	T	1	2021-07-26	United States
ORF3a_90_F	ORF3a	90	SRR15433356	25660	G	T	0,978887	2021-07-26	United States
ORF3a_174_A	ORF3a	174	SRR15433356	25913	G	C	0,0538194	2021-07-26	United States
M_82_T	M	82	SRR15433356	26767	T	C	0,999194	2021-07-26	United States
ORF7a_82_A	ORF7a	82	SRR15433356	27638	T	C	0,994398	2021-07-26	United States
ORF7a_120_I	ORF7a	120	SRR15433356	27752	C	T	0,994366	2021-07-26	United States
ORF7b_40_I	ORF7b	40	SRR15433356	27874	C	T	0,995977	2021-07-26	United States
ORF8_118_NA	ORF8	118	SRR15433356	28247	A	-GATTTC	0,995267	2021-07-26	United States
N_63_G	N	63	SRR15433356	28461	A	G	0,999315	2021-07-26	United States
N_203_M	N	203	SRR15433356	28881	G	T	1	2021-07-26	United States
N_215_C	N	215	SRR15433356	28916	G	T	0,997519	2021-07-26	United States
N_377_Y	N	377	SRR15433356	29402	G	T	1	2021-07-26	United States
ORF1ab_1306_S	ORF1ab	1306	SRR15433357	4181	G	T	0,996572	2021-07-26	United States
ORF1ab_2046_L	ORF1ab	2046	SRR15433357	6402	C	T	0,995663	2021-07-26	United States
ORF1ab_2287_S	ORF1ab	2287	SRR15433357	7124	C	T	0,997739	2021-07-26	United States
ORF1ab_2930_L	ORF1ab	2930	SRR15433357	9053	G	T	0,994331	2021-07-26	United States
ORF1ab_3255_I	ORF1ab	3255	SRR15433357	10029	C	T	0,977186	2021-07-26	United States
ORF1ab_3490_P	ORF1ab	3490	SRR15433357	10734	T	C	0,969116	2021-07-26	United States
ORF1ab_3646_A	ORF1ab	3646	SRR15433357	11201	A	G	0,991945	2021-07-26	United States
ORF1ab_314_L	ORF1ab	314	SRR15433357	14408	C	T	1	2021-07-26	United States
ORF1ab_662_S	ORF1ab	662	SRR15433357	15451	G	A	0,99802	2021-07-26	United States
ORF1ab_1000_L	ORF1ab	1000	SRR15433357	16466	C	T	0,99504	2021-07-26	United States
ORF1ab_1918_V	ORF1ab	1918	SRR15433357	19220	C	T	0,995056	2021-07-26	United States
S_19_R	S	19	SRR15433357	21618	C	G	1	2021-07-26	United States
S_156_NA	S	156	SRR15433357	22028	G	-AGTTCA	0,996255	2021-07-26	United States
S_452_R	S	452	SRR15433357	22917	T	G	1	2021-07-26	United States
S_478_K	S	478	SRR15433357	22995	C	A	1	2021-07-26	United States
S_614_G	S	614	SRR15433357	23403	A	G	1	2021-07-26	United States
S_681_R	S	681	SRR15433357	23604	C	G	0,999097	2021-07-26	United States
S_950_N	S	950	SRR15433357	24410	G	A	0,999125	2021-07-26	United States
S_1263_L	S	1263	SRR15433357	25350	C	T	0,277869	2021-07-26	United States
ORF3a_26_L	ORF3a	26	SRR15433357	25469	C	T	0,999172	2021-07-26	United States
ORF3a_239_Q	ORF3a	239	SRR15433357	26107	G	C	0,973323	2021-07-26	United States
M_82_T	M	82	SRR15433357	26767	T	C	1	2021-07-26	United States
ORF7a_82_A	ORF7a	82	SRR15433357	27638	T	C	1	2021-07-26	United States
ORF7a_120_I	ORF7a	120	SRR15433357	27752	C	T	1	2021-07-26	United States
ORF7b_40_I	ORF7b	40	SRR15433357	27874	C	T	0,993665	2021-07-26	United States
ORF8_118_NA	ORF8	118	SRR15433357	28247	A	-GATTTC	0,995123	2021-07-26	United States
N_63_G	N	63	SRR15433357	28461	A	G	0,998481	2021-07-26	United States
N_203_M	N	203	SRR15433357	28881	G	T	1	2021-07-26	United States
N_215_C	N	215	SRR15433357	28916	G	T	0,98861	2021-07-26	United States
N_377_Y	N	377	SRR15433357	29402	G	T	1	2021-07-26	United States
ORF1ab_309_L	ORF1ab	309	SRR15433358	1191	C	T	0,83282	2021-07-26	United States
ORF1ab_538_A	ORF1ab	538	SRR15433358	1877	T	G	0,855646	2021-07-26	United States
ORF1ab_1306_S	ORF1ab	1306	SRR15433358	4181	G	T	0,150122	2021-07-26	United States
ORF1ab_1640_L	ORF1ab	1640	SRR15433358	5184	C	T	0,878218	2021-07-26	United States
ORF1ab_2046_L	ORF1ab	2046	SRR15433358	6402	C	T	0,127457	2021-07-26	United States
ORF1ab_2287_S	ORF1ab	2287	SRR15433358	7124	C	T	0,155065	2021-07-26	United States
ORF1ab_2930_L	ORF1ab	2930	SRR15433358	9053	G	T	0,118632	2021-07-26	United States
ORF1ab_3209_V	ORF1ab	3209	SRR15433358	9891	C	T	0,795714	2021-07-26	United States
ORF1ab_3255_I	ORF1ab	3255	SRR15433358	10029	C	T	0,203	2021-07-26	United States
ORF1ab_3646_A	ORF1ab	3646	SRR15433358	11201	A	G	0,172953	2021-07-26	United States
ORF1ab_3718_A	ORF1ab	3718	SRR15433358	11418	T	C	0,858846	2021-07-26	United States
ORF1ab_3731_V	ORF1ab	3731	SRR15433358	11456	A	G	0,130708	2021-07-26	United States
ORF1ab_314_L	ORF1ab	314	SRR15433358	14408	C	T	0,999693	2021-07-26	United States
ORF1ab_662_S	ORF1ab	662	SRR15433358	15451	G	A	0,998651	2021-07-26	United States
ORF1ab_1000_L	ORF1ab	1000	SRR15433358	16466	C	T	0,998753	2021-07-26	United States
ORF1ab_1570_L	ORF1ab	1570	SRR15433358	18176	C	T	0,822612	2021-07-26	United States
ORF1ab_1898_F	ORF1ab	1898	SRR15433358	19160	C	T	0,824171	2021-07-26	United States
ORF1ab_1918_V	ORF1ab	1918	SRR15433358	19220	C	T	0,169334	2021-07-26	United States
ORF1ab_2183_Y	ORF1ab	2183	SRR15433358	20014	G	T	0,843176	2021-07-26	United States
ORF1ab_2417_I	ORF1ab	2417	SRR15433358	20718	G	T	0,867349	2021-07-26	United States
S_19_R	S	19	SRR15433358	21618	C	G	1	2021-07-26	United States
S_156_NA	S	156	SRR15433358	22028	G	-AGTTCA	0,994048	2021-07-26	United States
S_372_V	S	372	SRR15433358	22677	C	T	0,471836	2021-07-26	United States
S_452_R	S	452	SRR15433358	22917	T	G	0,999102	2021-07-26	United States
S_478_K	S	478	SRR15433358	22995	C	A	0,998618	2021-07-26	United States
S_614_G	S	614	SRR15433358	23403	A	G	0,999862	2021-07-26	United States
S_681_R	S	681	SRR15433358	23604	C	G	0,999039	2021-07-26	United States
S_950_N	S	950	SRR15433358	24410	G	A	0,998974	2021-07-26	United States
ORF3a_26_L	ORF3a	26	SRR15433358	25469	C	T	0,999287	2021-07-26	United States
ORF3a_210_A	ORF3a	210	SRR15433358	26021	A	C	0,145643	2021-07-26	United States
M_82_T	M	82	SRR15433358	26767	T	C	1	2021-07-26	United States
ORF7a_82_A	ORF7a	82	SRR15433358	27638	T	C	0,998539	2021-07-26	United States
ORF7a_116_F	ORF7a	116	SRR15433358	27739	C	T	0,739606	2021-07-26	United States
ORF7a_120_I	ORF7a	120	SRR15433358	27752	C	T	0,998551	2021-07-26	United States
ORF7b_33_V	ORF7b	33	SRR15433358	27853	A	T	0,879656	2021-07-26	United States
ORF7b_40_I	ORF7b	40	SRR15433358	27874	C	T	0,116808	2021-07-26	United States
ORF8_118_NA	ORF8	118	SRR15433358	28247	A	-GATTTC	0,99492	2021-07-26	United States
N_63_G	N	63	SRR15433358	28461	A	G	0,998737	2021-07-26	United States
N_203_M	N	203	SRR15433358	28881	G	T	0,998801	2021-07-26	United States
N_300_Y	N	300	SRR15433358	29171	C	T	0,128768	2021-07-26	United States
N_377_Y	N	377	SRR15433358	29402	G	T	0,999219	2021-07-26	United States
ORF1ab_804_L	ORF1ab	804	SRR15433359	2676	C	T	0,971809	2021-07-26	United States
ORF1ab_1055_A	ORF1ab	1055	SRR15433359	3428	A	G	0,977957	2021-07-26	United States
ORF1ab_1538_I	ORF1ab	1538	SRR15433359	4878	C	T	0,967934	2021-07-26	United States
ORF1ab_3255_I	ORF1ab	3255	SRR15433359	10029	C	T	1	2021-07-26	United States
ORF1ab_3729_R	ORF1ab	3729	SRR15433359	11451	A	G	0,978524	2021-07-26	United States
ORF1ab_314_L	ORF1ab	314	SRR15433359	14408	C	T	1	2021-07-26	United States
ORF1ab_1342_S	ORF1ab	1342	SRR15433359	17491	C	T	0,978619	2021-07-26	United States
ORF1ab_1414_S	ORF1ab	1414	SRR15433359	17707	C	T	0,978112	2021-07-26	United States
S_95_I	S	95	SRR15433359	21846	C	T	0,996875	2021-07-26	United States
S_143_NA	S	143	SRR15433359	21990	T	+TAC	0,98928	2021-07-26	United States
S_346_K	S	346	SRR15433359	22599	G	A	0,977482	2021-07-26	United States
S_484_K	S	484	SRR15433359	23012	G	A	0,982503	2021-07-26	United States
S_501_Y	S	501	SRR15433359	23063	A	T	0,984952	2021-07-26	United States
S_614_G	S	614	SRR15433359	23403	A	G	0,999314	2021-07-26	United States
S_681_H	S	681	SRR15433359	23604	C	A	0,975463	2021-07-26	United States
S_950_N	S	950	SRR15433359	24410	G	A	1	2021-07-26	United States
ORF3a_57_H	ORF3a	57	SRR15433359	25563	G	T	0,983571	2021-07-26	United States
ORF3a_208_A	ORF3a	208	SRR15433359	26014	A	G	0,980455	2021-07-26	United States
ORF3a_255_NA	ORF3a	255	SRR15433359	26157	T	-GTTA	0,978608	2021-07-26	United States
E_73_F	E	73	SRR15433359	26461	C	T	0,97732	2021-07-26	United States
ORF8_11_K	ORF8	11	SRR15433359	27925	C	A	0,977528	2021-07-26	United States
ORF8_38_S	ORF8	38	SRR15433359	28005	C	T	0,978247	2021-07-26	United States
ORF8_67_F	ORF8	67	SRR15433359	28093	C	T	0,978301	2021-07-26	United States
N_205_I	N	205	SRR15433359	28887	C	T	0,990529	2021-07-26	United States
ORF1ab_1640_L	ORF1ab	1640	SRR15433360	5184	C	T	0,995976	2021-07-26	United States
ORF1ab_3209_V	ORF1ab	3209	SRR15433360	9891	C	T	0,995146	2021-07-26	United States
ORF1ab_3718_A	ORF1ab	3718	SRR15433360	11418	T	C	0,991678	2021-07-26	United States
ORF1ab_3750_I	ORF1ab	3750	SRR15433360	11514	C	T	0,992997	2021-07-26	United States
ORF1ab_314_L	ORF1ab	314	SRR15433360	14408	C	T	1	2021-07-26	United States
ORF1ab_662_S	ORF1ab	662	SRR15433360	15451	G	A	0,999143	2021-07-26	United States
ORF1ab_1000_L	ORF1ab	1000	SRR15433360	16466	C	T	0,999062	2021-07-26	United States
S_19_R	S	19	SRR15433360	21618	C	G	1	2021-07-26	United States
S_452_R	S	452	SRR15433360	22917	T	G	0,996269	2021-07-26	United States
S_478_K	S	478	SRR15433360	22995	C	A	1	2021-07-26	United States
S_614_G	S	614	SRR15433360	23403	A	G	1	2021-07-26	United States
S_681_R	S	681	SRR15433360	23604	C	G	1	2021-07-26	United States
S_950_N	S	950	SRR15433360	24410	G	A	0,998934	2021-07-26	United States
ORF3a_26_L	ORF3a	26	SRR15433360	25469	C	T	1	2021-07-26	United States
ORF3a_224_C	ORF3a	224	SRR15433360	26062	G	T	0,989261	2021-07-26	United States
M_82_T	M	82	SRR15433360	26767	T	C	1	2021-07-26	United States
M_197_N	M	197	SRR15433360	27112	G	A	0,985625	2021-07-26	United States
ORF7a_82_A	ORF7a	82	SRR15433360	27638	T	C	1	2021-07-26	United States
ORF7a_120_I	ORF7a	120	SRR15433360	27752	C	T	1	2021-07-26	United States
ORF8_118_NA	ORF8	118	SRR15433360	28247	A	-GATTTC	0,993073	2021-07-26	United States
N_63_G	N	63	SRR15433360	28461	A	G	0,999048	2021-07-26	United States
N_203_M	N	203	SRR15433360	28881	G	T	1	2021-07-26	United States
ORF1ab_1306_S	ORF1ab	1306	SRR15433361	4181	G	T	0,997324	2021-07-26	United States
ORF1ab_2046_L	ORF1ab	2046	SRR15433361	6402	C	T	0,998649	2021-07-26	United States
ORF1ab_2287_S	ORF1ab	2287	SRR15433361	7124	C	T	0,998312	2021-07-26	United States
ORF1ab_2930_L	ORF1ab	2930	SRR15433361	9053	G	T	1	2021-07-26	United States
ORF1ab_3255_I	ORF1ab	3255	SRR15433361	10029	C	T	0,9936	2021-07-26	United States
ORF1ab_3646_A	ORF1ab	3646	SRR15433361	11201	A	G	0,99719	2021-07-26	United States
ORF1ab_314_L	ORF1ab	314	SRR15433361	14408	C	T	1	2021-07-26	United States
ORF1ab_662_S	ORF1ab	662	SRR15433361	15451	G	A	0,9995	2021-07-26	United States
ORF1ab_1000_L	ORF1ab	1000	SRR15433361	16466	C	T	0,999701	2021-07-26	United States
ORF1ab_1257_V	ORF1ab	1257	SRR15433361	17236	A	G	0,987042	2021-07-26	United States
ORF1ab_1918_V	ORF1ab	1918	SRR15433361	19220	C	T	0,997349	2021-07-26	United States
S_19_R	S	19	SRR15433361	21618	C	G	1	2021-07-26	United States
S_452_R	S	452	SRR15433361	22917	T	G	1	2021-07-26	United States
S_478_K	S	478	SRR15433361	22995	C	A	1	2021-07-26	United States
S_614_G	S	614	SRR15433361	23403	A	G	0,999175	2021-07-26	United States
S_681_R	S	681	SRR15433361	23604	C	G	1	2021-07-26	United States
S_950_N	S	950	SRR15433361	24410	G	A	0,998989	2021-07-26	United States
ORF3a_26_L	ORF3a	26	SRR15433361	25469	C	T	0,998886	2021-07-26	United States
M_82_T	M	82	SRR15433361	26767	T	C	1	2021-07-26	United States
ORF7a_82_A	ORF7a	82	SRR15433361	27638	T	C	1	2021-07-26	United States
ORF7a_120_I	ORF7a	120	SRR15433361	27752	C	T	0,997455	2021-07-26	United States
ORF7b_40_I	ORF7b	40	SRR15433361	27874	C	T	0,993266	2021-07-26	United States
ORF8_118_NA	ORF8	118	SRR15433361	28247	A	-GATTTC	0,994663	2021-07-26	United States
N_63_G	N	63	SRR15433361	28461	A	G	0,998169	2021-07-26	United States
N_203_M	N	203	SRR15433361	28881	G	T	0,998729	2021-07-26	United States
N_215_C	N	215	SRR15433361	28916	G	T	0,997446	2021-07-26	United States
N_377_Y	N	377	SRR15433361	29402	G	T	0,997481	2021-07-26	United States
ORF1ab_1306_S	ORF1ab	1306	SRR15433362	4181	G	T	0,994183	2021-07-26	United States
ORF1ab_2046_L	ORF1ab	2046	SRR15433362	6402	C	T	0,994881	2021-07-26	United States
ORF1ab_2125_Y	ORF1ab	2125	SRR15433362	6638	C	T	0,984456	2021-07-26	United States
ORF1ab_2287_S	ORF1ab	2287	SRR15433362	7124	C	T	0,995245	2021-07-26	United States
ORF1ab_2554_V	ORF1ab	2554	SRR15433362	7926	C	T	0,989298	2021-07-26	United States
ORF1ab_2797_F	ORF1ab	2797	SRR15433362	8655	C	T	0,985331	2021-07-26	United States
ORF1ab_2930_L	ORF1ab	2930	SRR15433362	9053	G	T	0,993818	2021-07-26	United States
ORF1ab_3255_I	ORF1ab	3255	SRR15433362	10029	C	T	0,997035	2021-07-26	United States
ORF1ab_3606_F	ORF1ab	3606	SRR15433362	11083	G	T	0,061258	2021-07-26	United States
ORF1ab_3646_A	ORF1ab	3646	SRR15433362	11201	A	G	0,993735	2021-07-26	United States
ORF1ab_183_V	ORF1ab	183	SRR15433362	14014	T	G	0,982239	2021-07-26	United States
ORF1ab_314_L	ORF1ab	314	SRR15433362	14408	C	T	0,999858	2021-07-26	United States
ORF1ab_662_S	ORF1ab	662	SRR15433362	15451	G	A	0,998439	2021-07-26	United States
ORF1ab_1000_L	ORF1ab	1000	SRR15433362	16466	C	T	0,999371	2021-07-26	United States
ORF1ab_1087_Y	ORF1ab	1087	SRR15433362	16726	C	T	0,979644	2021-07-26	United States
ORF1ab_1918_V	ORF1ab	1918	SRR15433362	19220	C	T	0,993284	2021-07-26	United States
S_19_R	S	19	SRR15433362	21618	C	G	1	2021-07-26	United States
S_156_NA	S	156	SRR15433362	22028	G	-AGTTCA	0,990099	2021-07-26	United States
S_452_R	S	452	SRR15433362	22917	T	G	1	2021-07-26	United States
S_478_K	S	478	SRR15433362	22995	C	A	0,999208	2021-07-26	United States
S_614_G	S	614	SRR15433362	23403	A	G	0,999821	2021-07-26	United States
S_681_R	S	681	SRR15433362	23604	C	G	0,99953	2021-07-26	United States
S_950_N	S	950	SRR15433362	24410	G	A	0,999326	2021-07-26	United States
ORF3a_26_L	ORF3a	26	SRR15433362	25469	C	T	0,999206	2021-07-26	United States
M_82_T	M	82	SRR15433362	26767	T	C	0,999688	2021-07-26	United States
ORF7a_82_A	ORF7a	82	SRR15433362	27638	T	C	1	2021-07-26	United States
ORF7a_120_I	ORF7a	120	SRR15433362	27752	C	T	0,999097	2021-07-26	United States
ORF7b_40_I	ORF7b	40	SRR15433362	27874	C	T	0,995464	2021-07-26	United States
ORF8_60_F	ORF8	60	SRR15433362	28073	G	T	0,985379	2021-07-26	United States
ORF8_118_NA	ORF8	118	SRR15433362	28247	A	-GATTTC	0,996562	2021-07-26	United States
N_63_G	N	63	SRR15433362	28461	A	G	0,998909	2021-07-26	United States
N_203_M	N	203	SRR15433362	28881	G	T	0,998383	2021-07-26	United States
N_215_C	N	215	SRR15433362	28916	G	T	0,995981	2021-07-26	United States
N_377_Y	N	377	SRR15433362	29402	G	T	0,998599	2021-07-26	United States
ORF1ab_1306_S	ORF1ab	1306	SRR15433364	4181	G	T	0,996595	2021-07-26	United States
ORF1ab_2046_L	ORF1ab	2046	SRR15433364	6402	C	T	0,998173	2021-07-26	United States
ORF1ab_2287_S	ORF1ab	2287	SRR15433364	7124	C	T	0,995146	2021-07-26	United States
ORF1ab_2327_C	ORF1ab	2327	SRR15433364	7246	G	T	0,982773	2021-07-26	United States
ORF1ab_2930_L	ORF1ab	2930	SRR15433364	9053	G	T	0,997263	2021-07-26	United States
ORF1ab_3255_I	ORF1ab	3255	SRR15433364	10029	C	T	0,996759	2021-07-26	United States
ORF1ab_3646_A	ORF1ab	3646	SRR15433364	11201	A	G	0,997702	2021-07-26	United States
ORF1ab_3731_V	ORF1ab	3731	SRR15433364	11456	A	G	0,975571	2021-07-26	United States
ORF1ab_4083_M	ORF1ab	4083	SRR15433364	12513	C	T	0,986218	2021-07-26	United States
ORF1ab_314_L	ORF1ab	314	SRR15433364	14408	C	T	1	2021-07-26	United States
ORF1ab_662_S	ORF1ab	662	SRR15433364	15451	G	A	0,998831	2021-07-26	United States
ORF1ab_1000_L	ORF1ab	1000	SRR15433364	16466	C	T	0,999232	2021-07-26	United States
ORF1ab_1918_V	ORF1ab	1918	SRR15433364	19220	C	T	0,995995	2021-07-26	United States
S_19_R	S	19	SRR15433364	21618	C	G	1	2021-07-26	United States
S_156_NA	S	156	SRR15433364	22028	G	-AGTTCA	1	2021-07-26	United States
S_452_R	S	452	SRR15433364	22917	T	G	0,996132	2021-07-26	United States
S_478_K	S	478	SRR15433364	22995	C	A	0,998073	2021-07-26	United States
S_614_G	S	614	SRR15433364	23403	A	G	0,999218	2021-07-26	United States
S_681_R	S	681	SRR15433364	23604	C	G	0,999477	2021-07-26	United States
S_950_N	S	950	SRR15433364	24410	G	A	1	2021-07-26	United States
ORF3a_26_L	ORF3a	26	SRR15433364	25469	C	T	0,999435	2021-07-26	United States
M_82_T	M	82	SRR15433364	26767	T	C	0,999294	2021-07-26	United States
ORF7a_82_A	ORF7a	82	SRR15433364	27638	T	C	1	2021-07-26	United States
ORF7a_120_I	ORF7a	120	SRR15433364	27752	C	T	1	2021-07-26	United States
ORF7b_40_I	ORF7b	40	SRR15433364	27874	C	T	0,997361	2021-07-26	United States
ORF8_118_NA	ORF8	118	SRR15433364	28247	A	-GATTTC	0,995406	2021-07-26	United States
N_63_G	N	63	SRR15433364	28461	A	G	0,999295	2021-07-26	United States
N_377_Y	N	377	SRR15433364	29402	G	T	1	2021-07-26	United States
ORF1ab_1306_S	ORF1ab	1306	SRR15433365	4181	G	T	0,997462	2021-07-26	United States
ORF1ab_2046_L	ORF1ab	2046	SRR15433365	6402	C	T	0,995424	2021-07-26	United States
ORF1ab_2287_S	ORF1ab	2287	SRR15433365	7124	C	T	0,995888	2021-07-26	United States
ORF1ab_2554_V	ORF1ab	2554	SRR15433365	7926	C	T	0,0530303	2021-07-26	United States
ORF1ab_2930_L	ORF1ab	2930	SRR15433365	9053	G	T	0,99389	2021-07-26	United States
ORF1ab_3255_I	ORF1ab	3255	SRR15433365	10029	C	T	0,985507	2021-07-26	United States
ORF1ab_3646_A	ORF1ab	3646	SRR15433365	11201	A	G	0,995618	2021-07-26	United States
ORF1ab_183_V	ORF1ab	183	SRR15433365	14014	T	G	0,96544	2021-07-26	United States
ORF1ab_314_L	ORF1ab	314	SRR15433365	14408	C	T	0,999468	2021-07-26	United States
ORF1ab_662_S	ORF1ab	662	SRR15433365	15451	G	A	0,998533	2021-07-26	United States
ORF1ab_1000_L	ORF1ab	1000	SRR15433365	16466	C	T	0,998476	2021-07-26	United States
ORF1ab_1918_V	ORF1ab	1918	SRR15433365	19220	C	T	0,995161	2021-07-26	United States
S_19_R	S	19	SRR15433365	21618	C	G	1	2021-07-26	United States
S_156_NA	S	156	SRR15433365	22028	G	-AGTTCA	0,993333	2021-07-26	United States
S_452_R	S	452	SRR15433365	22917	T	G	0,997275	2021-07-26	United States
S_478_K	S	478	SRR15433365	22995	C	A	0,997167	2021-07-26	United States
S_614_G	S	614	SRR15433365	23403	A	G	0,999811	2021-07-26	United States
S_681_R	S	681	SRR15433365	23604	C	G	1	2021-07-26	United States
S_950_N	S	950	SRR15433365	24410	G	A	0,997669	2021-07-26	United States
ORF3a_26_L	ORF3a	26	SRR15433365	25469	C	T	0,998246	2021-07-26	United States
ORF3a_174_A	ORF3a	174	SRR15433365	25913	G	C	0,0628019	2021-07-26	United States
M_82_T	M	82	SRR15433365	26767	T	C	1	2021-07-26	United States
ORF7a_82_A	ORF7a	82	SRR15433365	27638	T	C	1	2021-07-26	United States
ORF7a_120_I	ORF7a	120	SRR15433365	27752	C	T	1	2021-07-26	United States
ORF7b_40_I	ORF7b	40	SRR15433365	27874	C	T	0,995652	2021-07-26	United States
ORF8_72_H	ORF8	72	SRR15433365	28109	G	T	0,973413	2021-07-26	United States
ORF8_118_NA	ORF8	118	SRR15433365	28247	A	-GATTTC	0,994603	2021-07-26	United States
N_63_G	N	63	SRR15433365	28461	A	G	0,998654	2021-07-26	United States
N_203_M	N	203	SRR15433365	28881	G	T	1	2021-07-26	United States
N_215_C	N	215	SRR15433365	28916	G	T	1	2021-07-26	United States
ORF1ab_274_L	ORF1ab	274	SRR15433367	1085	G	T	0,992913	2021-07-27	United States
ORF1ab_388_Y	ORF1ab	388	SRR15433367	1427	C	T	0,983696	2021-07-27	United States
ORF1ab_993_S	ORF1ab	993	SRR15433367	3242	G	A	0,99616	2021-07-27	United States
ORF1ab_1188_L	ORF1ab	1188	SRR15433367	3828	C	T	0,994975	2021-07-27	United States
ORF1ab_1795_Q	ORF1ab	1795	SRR15433367	5648	A	C	0,996534	2021-07-27	United States
ORF1ab_3674_NA	ORF1ab	3674	SRR15433367	11287	G	-TCTGGTTTT	0,942935	2021-07-27	United States
ORF1ab_4355_I	ORF1ab	4355	SRR15433367	13329	C	T	0,995767	2021-07-27	United States
ORF1ab_314_L	ORF1ab	314	SRR15433367	14408	C	T	1	2021-07-27	United States
ORF1ab_1264_D	ORF1ab	1264	SRR15433367	17259	G	T	0,994937	2021-07-27	United States
ORF1ab_2114_S	ORF1ab	2114	SRR15433367	19808	T	G	0,0633484	2021-07-27	United States
S_18_F	S	18	SRR15433367	21614	C	T	1	2021-07-27	United States
S_20_N	S	20	SRR15433367	21621	C	A	1	2021-07-27	United States
S_26_S	S	26	SRR15433367	21638	C	T	1	2021-07-27	United States
S_138_Y	S	138	SRR15433367	21974	G	T	0,999221	2021-07-27	United States
S_190_S	S	190	SRR15433367	22132	G	T	0,996785	2021-07-27	United States
S_417_T	S	417	SRR15433367	22812	A	C	0,990033	2021-07-27	United States
S_484_K	S	484	SRR15433367	23012	G	A	0,987179	2021-07-27	United States
S_501_Y	S	501	SRR15433367	23063	A	T	0,9869	2021-07-27	United States
S_614_G	S	614	SRR15433367	23403	A	G	0,999648	2021-07-27	United States
S_655_Y	S	655	SRR15433367	23525	C	T	0,993683	2021-07-27	United States
S_1027_I	S	1027	SRR15433367	24642	C	T	0,997435	2021-07-27	United States
S_1176_F	S	1176	SRR15433367	25088	G	T	0,995851	2021-07-27	United States
ORF3a_174_A	ORF3a	174	SRR15433367	25913	G	C	0,076564	2021-07-27	United States
ORF3a_223_I	ORF3a	223	SRR15433367	26060	C	T	0,995235	2021-07-27	United States
ORF3a_253_P	ORF3a	253	SRR15433367	26149	T	C	0,995465	2021-07-27	United States
ORF8_92_K	ORF8	92	SRR15433367	28167	G	A	0,986825	2021-07-27	United States
N_80_R	N	80	SRR15433367	28512	C	G	0,996301	2021-07-27	United States
N_202_C	N	202	SRR15433367	28877	A	T	0,995633	2021-07-27	United States
N_202_T	N	202	SRR15433367	28878	G	C	0,995708	2021-07-27	United States
N_203_K	N	203	SRR15433367	28881	G	A	0,995671	2021-07-27	United States
N_204_R	N	204	SRR15433367	28883	G	C	0,995745	2021-07-27	United States
ORF1ab_1203_T	ORF1ab	1203	SRR15433368	3873	T	C	0,998314	2021-07-27	United States
ORF1ab_1306_S	ORF1ab	1306	SRR15433368	4181	G	T	0,998644	2021-07-27	United States
ORF1ab_2046_L	ORF1ab	2046	SRR15433368	6402	C	T	0,998369	2021-07-27	United States
ORF1ab_2287_S	ORF1ab	2287	SRR15433368	7124	C	T	0,998809	2021-07-27	United States
ORF1ab_2930_L	ORF1ab	2930	SRR15433368	9053	G	T	0,992218	2021-07-27	United States
ORF1ab_3255_I	ORF1ab	3255	SRR15433368	10029	C	T	0,997475	2021-07-27	United States
ORF1ab_3603_NA	ORF1ab	3603	SRR15433368	11074	C	+T	0,0649225	2021-07-27	United States
ORF1ab_3646_A	ORF1ab	3646	SRR15433368	11201	A	G	0,998065	2021-07-27	United States
ORF1ab_314_L	ORF1ab	314	SRR15433368	14408	C	T	0,999876	2021-07-27	United States
ORF1ab_662_S	ORF1ab	662	SRR15433368	15451	G	A	0,998765	2021-07-27	United States
ORF1ab_1000_L	ORF1ab	1000	SRR15433368	16466	C	T	0,999227	2021-07-27	United States
ORF1ab_1624_S	ORF1ab	1624	SRR15433368	18337	G	T	0,997146	2021-07-27	United States
ORF1ab_1918_V	ORF1ab	1918	SRR15433368	19220	C	T	0,999243	2021-07-27	United States
ORF1ab_2172_NA	ORF1ab	2172	SRR15433368	19983	C	+T	0,0662651	2021-07-27	United States
S_19_R	S	19	SRR15433368	21618	C	G	1	2021-07-27	United States
S_112_L	S	112	SRR15433368	21897	C	T	1	2021-07-27	United States
S_142_D	S	142	SRR15433368	21987	G	A	1	2021-07-27	United States
S_156_NA	S	156	SRR15433368	22028	G	-AGTTCA	1	2021-07-27	United States
S_452_R	S	452	SRR15433368	22917	T	G	1	2021-07-27	United States
S_478_K	S	478	SRR15433368	22995	C	A	1	2021-07-27	United States
S_614_G	S	614	SRR15433368	23403	A	G	1	2021-07-27	United States
S_681_R	S	681	SRR15433368	23604	C	G	0,999492	2021-07-27	United States
S_950_N	S	950	SRR15433368	24410	G	A	1	2021-07-27	United States
ORF3a_26_L	ORF3a	26	SRR15433368	25469	C	T	0,998308	2021-07-27	United States
ORF3a_174_A	ORF3a	174	SRR15433368	25913	G	C	0,140591	2021-07-27	United States
ORF3a_239_Q	ORF3a	239	SRR15433368	26107	G	C	0,99814	2021-07-27	United States
M_82_T	M	82	SRR15433368	26767	T	C	0,998054	2021-07-27	United States
ORF7a_82_A	ORF7a	82	SRR15433368	27638	T	C	1	2021-07-27	United States
ORF7a_120_I	ORF7a	120	SRR15433368	27752	C	T	1	2021-07-27	United States
ORF7b_40_I	ORF7b	40	SRR15433368	27874	C	T	1	2021-07-27	United States
ORF8_118_NA	ORF8	118	SRR15433368	28247	A	-GATTTC	0,996758	2021-07-27	United States
N_63_G	N	63	SRR15433368	28461	A	G	0,998761	2021-07-27	United States
N_203_M	N	203	SRR15433368	28881	G	T	1	2021-07-27	United States
N_215_C	N	215	SRR15433368	28916	G	T	0,997059	2021-07-27	United States
N_377_Y	N	377	SRR15433368	29402	G	T	1	2021-07-27	United States
ORF1ab_137_S	ORF1ab	137	SRR15433369	674	G	A	0,965149	2021-07-27	United States
ORF1ab_1306_S	ORF1ab	1306	SRR15433369	4181	G	T	0,996123	2021-07-27	United States
ORF1ab_2046_L	ORF1ab	2046	SRR15433369	6402	C	T	0,998038	2021-07-27	United States
ORF1ab_2287_S	ORF1ab	2287	SRR15433369	7124	C	T	0,998279	2021-07-27	United States
ORF1ab_2900_L	ORF1ab	2900	SRR15433369	8964	C	T	0,953578	2021-07-27	United States
ORF1ab_2930_L	ORF1ab	2930	SRR15433369	9053	G	T	0,997096	2021-07-27	United States
ORF1ab_3255_I	ORF1ab	3255	SRR15433369	10029	C	T	1	2021-07-27	United States
ORF1ab_3646_A	ORF1ab	3646	SRR15433369	11201	A	G	0,997288	2021-07-27	United States
ORF1ab_3731_V	ORF1ab	3731	SRR15433369	11456	A	G	0,963323	2021-07-27	United States
ORF1ab_4394_V	ORF1ab	4394	SRR15433369	13446	C	T	0,959661	2021-07-27	United States
ORF1ab_284_I	ORF1ab	284	SRR15433369	14318	C	T	0,960623	2021-07-27	United States
ORF1ab_314_L	ORF1ab	314	SRR15433369	14408	C	T	0,999766	2021-07-27	United States
ORF1ab_662_S	ORF1ab	662	SRR15433369	15451	G	A	0,999093	2021-07-27	United States
ORF1ab_1000_L	ORF1ab	1000	SRR15433369	16466	C	T	0,998536	2021-07-27	United States
ORF1ab_1918_V	ORF1ab	1918	SRR15433369	19220	C	T	0,996767	2021-07-27	United States
S_19_R	S	19	SRR15433369	21618	C	G	0,997147	2021-07-27	United States
S_156_NA	S	156	SRR15433369	22028	G	-AGTTCA	0,992188	2021-07-27	United States
S_452_R	S	452	SRR15433369	22917	T	G	1	2021-07-27	United States
S_478_K	S	478	SRR15433369	22995	C	A	0,99917	2021-07-27	United States
S_614_G	S	614	SRR15433369	23403	A	G	0,999723	2021-07-27	United States
S_681_R	S	681	SRR15433369	23604	C	G	0,999567	2021-07-27	United States
S_950_N	S	950	SRR15433369	24410	G	A	0,999487	2021-07-27	United States
ORF3a_26_L	ORF3a	26	SRR15433369	25469	C	T	0,999487	2021-07-27	United States
ORF3a_174_A	ORF3a	174	SRR15433369	25913	G	C	0,0797976	2021-07-27	United States
M_82_T	M	82	SRR15433369	26767	T	C	1	2021-07-27	United States
ORF7a_82_A	ORF7a	82	SRR15433369	27638	T	C	1	2021-07-27	United States
ORF7a_120_I	ORF7a	120	SRR15433369	27752	C	T	1	2021-07-27	United States
ORF7b_40_I	ORF7b	40	SRR15433369	27874	C	T	0,996508	2021-07-27	United States
ORF8_118_NA	ORF8	118	SRR15433369	28247	A	-GATTTC	0,995037	2021-07-27	United States
N_63_G	N	63	SRR15433369	28461	A	G	0,998104	2021-07-27	United States
N_203_M	N	203	SRR15433369	28881	G	T	0,994012	2021-07-27	United States
N_215_C	N	215	SRR15433369	28916	G	T	0,958084	2021-07-27	United States
N_377_Y	N	377	SRR15433369	29402	G	T	0,998141	2021-07-27	United States
ORF1ab_81_NA	ORF1ab	81	SRR15433371	507	A	-TGGTCATGTTATGGT	0,981721	2021-07-27	United States
ORF1ab_1640_L	ORF1ab	1640	SRR15433371	5184	C	T	0,994249	2021-07-27	United States
ORF1ab_3209_V	ORF1ab	3209	SRR15433371	9891	C	T	0,979667	2021-07-27	United States
ORF1ab_3718_A	ORF1ab	3718	SRR15433371	11418	T	C	0,996814	2021-07-27	United States
ORF1ab_3750_I	ORF1ab	3750	SRR15433371	11514	C	T	0,997133	2021-07-27	United States
ORF1ab_314_L	ORF1ab	314	SRR15433371	14408	C	T	0,99978	2021-07-27	United States
ORF1ab_662_S	ORF1ab	662	SRR15433371	15451	G	A	0,999535	2021-07-27	United States
ORF1ab_1000_L	ORF1ab	1000	SRR15433371	16466	C	T	0,998127	2021-07-27	United States
ORF1ab_1656_N	ORF1ab	1656	SRR15433371	18433	G	A	0,997111	2021-07-27	United States
S_19_R	S	19	SRR15433371	21618	C	G	1	2021-07-27	United States
S_142_D	S	142	SRR15433371	21987	G	A	0,997368	2021-07-27	United States
S_156_NA	S	156	SRR15433371	22028	G	-AGTTCA	0,998503	2021-07-27	United States
S_222_V	S	222	SRR15433371	22227	C	T	0,993818	2021-07-27	United States
S_255_F	S	255	SRR15433371	22326	C	T	0,99685	2021-07-27	United States
S_452_R	S	452	SRR15433371	22917	T	G	0,999281	2021-07-27	United States
S_478_K	S	478	SRR15433371	22995	C	A	0,999261	2021-07-27	United States
S_614_G	S	614	SRR15433371	23403	A	G	1	2021-07-27	United States
S_681_R	S	681	SRR15433371	23604	C	G	0,999675	2021-07-27	United States
S_950_N	S	950	SRR15433371	24410	G	A	0,998483	2021-07-27	United States
S_1264_L	S	1264	SRR15433371	25352	G	T	0,994859	2021-07-27	United States
ORF3a_26_L	ORF3a	26	SRR15433371	25469	C	T	0,999296	2021-07-27	United States
ORF3a_174_A	ORF3a	174	SRR15433371	25913	G	C	0,144544	2021-07-27	United States
M_82_T	M	82	SRR15433371	26767	T	C	1	2021-07-27	United States
ORF6_48_N	ORF6	48	SRR15433371	27345	A	T	0,998518	2021-07-27	United States
ORF7a_82_A	ORF7a	82	SRR15433371	27638	T	C	1	2021-07-27	United States
ORF7a_120_I	ORF7a	120	SRR15433371	27752	C	T	1	2021-07-27	United States
ORF8_118_NA	ORF8	118	SRR15433371	28247	A	-GATTTC	0,994806	2021-07-27	United States
N_63_G	N	63	SRR15433371	28461	A	G	0,999095	2021-07-27	United States
N_203_M	N	203	SRR15433371	28881	G	T	1	2021-07-27	United States
N_377_Y	N	377	SRR15433371	29402	G	T	1	2021-07-27	United States
ORF1ab_1055_A	ORF1ab	1055	SRR15433372	3428	A	G	0,995982	2021-07-27	United States
ORF1ab_1538_I	ORF1ab	1538	SRR15433372	4878	C	T	0,995146	2021-07-27	United States
ORF1ab_3255_I	ORF1ab	3255	SRR15433372	10029	C	T	0,998399	2021-07-27	United States
ORF1ab_3353_R	ORF1ab	3353	SRR15433372	10323	A	G	0,996233	2021-07-27	United States
ORF1ab_3729_R	ORF1ab	3729	SRR15433372	11451	A	G	0,995176	2021-07-27	United States
ORF1ab_314_L	ORF1ab	314	SRR15433372	14408	C	T	0,999796	2021-07-27	United States
ORF1ab_440_T	ORF1ab	440	SRR15433372	14785	G	A	0,988734	2021-07-27	United States
ORF1ab_1342_S	ORF1ab	1342	SRR15433372	17491	C	T	0,996442	2021-07-27	United States
S_95_I	S	95	SRR15433372	21846	C	T	0,999622	2021-07-27	United States
S_143_NA	S	143	SRR15433372	21990	T	+TAC	0,984885	2021-07-27	United States
S_346_K	S	346	SRR15433372	22599	G	A	0,994315	2021-07-27	United States
S_484_K	S	484	SRR15433372	23012	G	A	0,993523	2021-07-27	United States
S_501_Y	S	501	SRR15433372	23063	A	T	0,994747	2021-07-27	United States
S_614_G	S	614	SRR15433372	23403	A	G	1	2021-07-27	United States
S_681_H	S	681	SRR15433372	23604	C	A	0,996215	2021-07-27	United States
S_950_N	S	950	SRR15433372	24410	G	A	0,999689	2021-07-27	United States
ORF3a_48_F	ORF3a	48	SRR15433372	25534	G	T	0,99455	2021-07-27	United States
ORF3a_57_H	ORF3a	57	SRR15433372	25563	G	T	0,99456	2021-07-27	United States
ORF3a_104_NA	ORF3a	104	SRR15433372	25703	C	+T	0,0632411	2021-07-27	United States
ORF3a_106_F	ORF3a	106	SRR15433372	25708	C	T	0,993534	2021-07-27	United States
ORF3a_174_A	ORF3a	174	SRR15433372	25913	G	C	0,293811	2021-07-27	United States
ORF3a_255_NA	ORF3a	255	SRR15433372	26157	T	-GTTA	0,996082	2021-07-27	United States
ORF8_11_K	ORF8	11	SRR15433372	27925	C	A	0,995789	2021-07-27	United States
ORF8_38_S	ORF8	38	SRR15433372	28005	C	T	0,99582	2021-07-27	United States
ORF8_67_F	ORF8	67	SRR15433372	28093	C	T	0,995041	2021-07-27	United States
N_205_I	N	205	SRR15433372	28887	C	T	0,98961	2021-07-27	United States
ORF1ab_254_NA	ORF1ab	254	SRR15433373	1026	C	+T	0,0787172	2021-07-27	United States
ORF1ab_519_S	ORF1ab	519	SRR15433373	1820	G	A	0,504225	2021-07-27	United States
ORF1ab_682_NA	ORF1ab	682	SRR15433373	2310	T	+A	0,0835443	2021-07-27	United States
ORF1ab_1098_N	ORF1ab	1098	SRR15433373	3559	A	C	0,991632	2021-07-27	United States
ORF1ab_1284_S	ORF1ab	1284	SRR15433373	4115	C	T	0,0572308	2021-07-27	United States
ORF1ab_1306_S	ORF1ab	1306	SRR15433373	4181	G	T	0,995913	2021-07-27	United States
ORF1ab_1502_F	ORF1ab	1502	SRR15433373	4769	A	T	0,0902475	2021-07-27	United States
ORF1ab_1586_V	ORF1ab	1586	SRR15433373	5021	A	G	0,0636943	2021-07-27	United States
ORF1ab_2046_L	ORF1ab	2046	SRR15433373	6402	C	T	0,995619	2021-07-27	United States
ORF1ab_2130_NA	ORF1ab	2130	SRR15433373	6654	T	-TAATAGTGTCCCTTGGGATACTATAGC	0,0981595	2021-07-27	United States
ORF1ab_2144_L	ORF1ab	2144	SRR15433373	6696	C	T	0,0542169	2021-07-27	United States
ORF1ab_2284_NA	ORF1ab	2284	SRR15433373	7115	G	-GTTCTA	0,0532787	2021-07-27	United States
ORF1ab_2287_S	ORF1ab	2287	SRR15433373	7124	C	T	1	2021-07-27	United States
ORF1ab_2607_K	ORF1ab	2607	SRR15433373	8084	G	A	0,0585267	2021-07-27	United States
ORF1ab_2930_L	ORF1ab	2930	SRR15433373	9053	G	T	1	2021-07-27	United States
ORF1ab_3255_I	ORF1ab	3255	SRR15433373	10029	C	T	0,99115	2021-07-27	United States
ORF1ab_3413_NA	ORF1ab	3413	SRR15433373	10503	T	-TA	0,078853	2021-07-27	United States
ORF1ab_3646_A	ORF1ab	3646	SRR15433373	11201	A	G	0,99944	2021-07-27	United States
ORF1ab_314_L	ORF1ab	314	SRR15433373	14408	C	T	1	2021-07-27	United States
ORF1ab_662_S	ORF1ab	662	SRR15433373	15451	G	A	0,999636	2021-07-27	United States
ORF1ab_1000_L	ORF1ab	1000	SRR15433373	16466	C	T	0,99115	2021-07-27	United States
ORF1ab_1918_V	ORF1ab	1918	SRR15433373	19220	C	T	0,999417	2021-07-27	United States
ORF1ab_2635_H	ORF1ab	2635	SRR15433373	21372	G	T	0,990566	2021-07-27	United States
S_60_NA	S	60	SRR15433373	21740	T	-CCAATGTTACTTGGTTCCATGCTATACATGTCTCTGGGA	0,114035	2021-07-27	United States
S_95_I	S	95	SRR15433373	21846	C	T	0,982143	2021-07-27	United States
S_142_D	S	142	SRR15433373	21987	G	A	0,991228	2021-07-27	United States
S_156_NA	S	156	SRR15433373	22028	G	-AGTTCA	0,994624	2021-07-27	United States
S_244_NA	S	244	SRR15433373	22292	T	-TA	0,0576369	2021-07-27	United States
S_452_R	S	452	SRR15433373	22917	T	G	0,996795	2021-07-27	United States
S_478_K	S	478	SRR15433373	22995	C	A	0,996678	2021-07-27	United States
S_614_G	S	614	SRR15433373	23403	A	G	1	2021-07-27	United States
S_681_R	S	681	SRR15433373	23604	C	G	1	2021-07-27	United States
S_950_N	S	950	SRR15433373	24410	G	A	0,994652	2021-07-27	United States
ORF3a_26_L	ORF3a	26	SRR15433373	25469	C	T	0,995992	2021-07-27	United States
ORF3a_104_L	ORF3a	104	SRR15433373	25703	C	T	0,0625	2021-07-27	United States
ORF3a_174_A	ORF3a	174	SRR15433373	25913	G	C	0,26078	2021-07-27	United States
M_6_V	M	6	SRR15433373	26539	G	T	0,136161	2021-07-27	United States
M_7_NA	M	7	SRR15433373	26541	A	-CTATT	0,0740741	2021-07-27	United States
M_82_T	M	82	SRR15433373	26767	T	C	0,99802	2021-07-27	United States
ORF7b_40_I	ORF7b	40	SRR15433373	27874	C	T	0,995283	2021-07-27	United States
ORF8_107_NA	ORF8	107	SRR15433373	28214	C	+T	0,0746791	2021-07-27	United States
ORF8_118_NA	ORF8	118	SRR15433373	28247	A	-GATTTC	0,993048	2021-07-27	United States
N_63_G	N	63	SRR15433373	28461	A	G	1	2021-07-27	United States
ORF1ab_694_T	ORF1ab	694	SRR15433374	2346	T	C	0,995536	2021-07-26	United States
ORF1ab_1306_S	ORF1ab	1306	SRR15433374	4181	G	T	0,999421	2021-07-26	United States
ORF1ab_2046_L	ORF1ab	2046	SRR15433374	6402	C	T	0,998401	2021-07-26	United States
ORF1ab_2287_S	ORF1ab	2287	SRR15433374	7124	C	T	0,999611	2021-07-26	United States
ORF1ab_2685_T	ORF1ab	2685	SRR15433374	8318	C	A	0,991974	2021-07-26	United States
ORF1ab_2930_L	ORF1ab	2930	SRR15433374	9053	G	T	0,998855	2021-07-26	United States
ORF1ab_3255_I	ORF1ab	3255	SRR15433374	10029	C	T	0,998636	2021-07-26	United States
ORF1ab_3646_A	ORF1ab	3646	SRR15433374	11201	A	G	0,999112	2021-07-26	United States
ORF1ab_314_L	ORF1ab	314	SRR15433374	14408	C	T	0,999613	2021-07-26	United States
ORF1ab_662_S	ORF1ab	662	SRR15433374	15451	G	A	0,999433	2021-07-26	United States
ORF1ab_1000_L	ORF1ab	1000	SRR15433374	16466	C	T	0,999811	2021-07-26	United States
ORF1ab_1918_V	ORF1ab	1918	SRR15433374	19220	C	T	0,997621	2021-07-26	United States
ORF1ab_2160_N	ORF1ab	2160	SRR15433374	19947	G	T	0,995764	2021-07-26	United States
ORF1ab_2548_I	ORF1ab	2548	SRR15433374	21110	C	T	0,997288	2021-07-26	United States
S_19_R	S	19	SRR15433374	21618	C	G	1	2021-07-26	United States
S_156_NA	S	156	SRR15433374	22028	G	-AGTTCA	0,998752	2021-07-26	United States
S_452_R	S	452	SRR15433374	22917	T	G	1	2021-07-26	United States
S_478_K	S	478	SRR15433374	22995	C	A	0,999241	2021-07-26	United States
S_614_G	S	614	SRR15433374	23403	A	G	0,999866	2021-07-26	United States
S_681_R	S	681	SRR15433374	23604	C	G	0,999657	2021-07-26	United States
S_950_N	S	950	SRR15433374	24410	G	A	0,998705	2021-07-26	United States
ORF3a_26_L	ORF3a	26	SRR15433374	25469	C	T	1	2021-07-26	United States
ORF3a_110_S	ORF3a	110	SRR15433374	25720	G	T	0,995964	2021-07-26	United States
ORF3a_174_A	ORF3a	174	SRR15433374	25913	G	C	0,0964016	2021-07-26	United States
ORF3a_239_Q	ORF3a	239	SRR15433374	26107	G	C	0,996781	2021-07-26	United States
M_82_T	M	82	SRR15433374	26767	T	C	1	2021-07-26	United States
ORF7a_82_A	ORF7a	82	SRR15433374	27638	T	C	0,99828	2021-07-26	United States
ORF7a_120_I	ORF7a	120	SRR15433374	27752	C	T	0,998276	2021-07-26	United States
ORF7b_40_I	ORF7b	40	SRR15433374	27874	C	T	0,998683	2021-07-26	United States
ORF8_118_NA	ORF8	118	SRR15433374	28247	A	-GATTTC	0,9969	2021-07-26	United States
N_63_G	N	63	SRR15433374	28461	A	G	0,999108	2021-07-26	United States
N_203_M	N	203	SRR15433374	28881	G	T	1	2021-07-26	United States
N_215_C	N	215	SRR15433374	28916	G	T	0,999137	2021-07-26	United States
N_377_Y	N	377	SRR15433374	29402	G	T	1	2021-07-26	United States
ORF1ab_1228_G	ORF1ab	1228	SRR15433375	3948	A	G	0,996035	2021-07-26	United States
ORF1ab_1306_S	ORF1ab	1306	SRR15433375	4181	G	T	0,998086	2021-07-26	United States
ORF1ab_2046_L	ORF1ab	2046	SRR15433375	6402	C	T	0,998707	2021-07-26	United States
ORF1ab_2287_S	ORF1ab	2287	SRR15433375	7124	C	T	0,998917	2021-07-26	United States
ORF1ab_2930_L	ORF1ab	2930	SRR15433375	9053	G	T	0,999167	2021-07-26	United States
ORF1ab_3255_I	ORF1ab	3255	SRR15433375	10029	C	T	0,998825	2021-07-26	United States
ORF1ab_3646_A	ORF1ab	3646	SRR15433375	11201	A	G	0,998243	2021-07-26	United States
ORF1ab_3766_F	ORF1ab	3766	SRR15433375	11562	G	T	0,994255	2021-07-26	United States
ORF1ab_314_L	ORF1ab	314	SRR15433375	14408	C	T	0,999821	2021-07-26	United States
ORF1ab_662_S	ORF1ab	662	SRR15433375	15451	G	A	0,999149	2021-07-26	United States
ORF1ab_1000_L	ORF1ab	1000	SRR15433375	16466	C	T	0,999343	2021-07-26	United States
ORF1ab_1918_V	ORF1ab	1918	SRR15433375	19220	C	T	0,998604	2021-07-26	United States
S_19_R	S	19	SRR15433375	21618	C	G	0,999251	2021-07-26	United States
S_142_D	S	142	SRR15433375	21987	G	A	0,991667	2021-07-26	United States
S_156_NA	S	156	SRR15433375	22028	G	-AGTTCA	0,998585	2021-07-26	United States
S_452_R	S	452	SRR15433375	22917	T	G	1	2021-07-26	United States
S_478_K	S	478	SRR15433375	22995	C	A	1	2021-07-26	United States
S_614_G	S	614	SRR15433375	23403	A	G	0,999522	2021-07-26	United States
S_681_R	S	681	SRR15433375	23604	C	G	0,999275	2021-07-26	United States
S_950_N	S	950	SRR15433375	24410	G	A	0,999578	2021-07-26	United States
ORF3a_26_L	ORF3a	26	SRR15433375	25469	C	T	0,999256	2021-07-26	United States
ORF3a_174_A	ORF3a	174	SRR15433375	25913	G	C	0,0685116	2021-07-26	United States
ORF3a_239_Q	ORF3a	239	SRR15433375	26107	G	C	0,996615	2021-07-26	United States
M_82_T	M	82	SRR15433375	26767	T	C	0,99977	2021-07-26	United States
ORF7a_82_A	ORF7a	82	SRR15433375	27638	T	C	1	2021-07-26	United States
ORF7a_120_I	ORF7a	120	SRR15433375	27752	C	T	1	2021-07-26	United States
ORF7b_40_I	ORF7b	40	SRR15433375	27874	C	T	0,99884	2021-07-26	United States
ORF8_118_NA	ORF8	118	SRR15433375	28247	A	-GATTTC	0,992256	2021-07-26	United States
N_63_G	N	63	SRR15433375	28461	A	G	0,999443	2021-07-26	United States
N_203_M	N	203	SRR15433375	28881	G	T	1	2021-07-26	United States
N_215_C	N	215	SRR15433375	28916	G	T	1	2021-07-26	United States
N_377_Y	N	377	SRR15433375	29402	G	T	1	2021-07-26	United States
ORF1ab_1146_T	ORF1ab	1146	SRR15433377	3701	G	A	0,990566	2021-07-26	United States
ORF1ab_1640_L	ORF1ab	1640	SRR15433377	5184	C	T	0,98951	2021-07-26	United States
ORF1ab_3209_V	ORF1ab	3209	SRR15433377	9891	C	T	0,991004	2021-07-26	United States
ORF1ab_3718_A	ORF1ab	3718	SRR15433377	11418	T	C	0,99663	2021-07-26	United States
ORF1ab_3750_I	ORF1ab	3750	SRR15433377	11514	C	T	0,994063	2021-07-26	United States
ORF1ab_250_I	ORF1ab	250	SRR15433377	14216	C	T	0,994654	2021-07-26	United States
ORF1ab_314_L	ORF1ab	314	SRR15433377	14408	C	T	0,999837	2021-07-26	United States
ORF1ab_662_S	ORF1ab	662	SRR15433377	15451	G	A	0,999311	2021-07-26	United States
ORF1ab_1000_L	ORF1ab	1000	SRR15433377	16466	C	T	0,999613	2021-07-26	United States
ORF1ab_1290_I	ORF1ab	1290	SRR15433377	17336	C	T	0,993681	2021-07-26	United States
ORF1ab_2342_L	ORF1ab	2342	SRR15433377	20491	G	T	0,986979	2021-07-26	United States
S_19_R	S	19	SRR15433377	21618	C	G	1	2021-07-26	United States
S_70_F	S	70	SRR15433377	21770	G	T	1	2021-07-26	United States
S_142_D	S	142	SRR15433377	21987	G	A	0,994186	2021-07-26	United States
S_156_NA	S	156	SRR15433377	22028	G	-AGTTCA	1	2021-07-26	United States
S_222_V	S	222	SRR15433377	22227	C	T	0,99848	2021-07-26	United States
S_417_N	S	417	SRR15433377	22813	G	T	0,994688	2021-07-26	United States
S_452_R	S	452	SRR15433377	22917	T	G	0,997602	2021-07-26	United States
S_478_K	S	478	SRR15433377	22995	C	A	0,997561	2021-07-26	United States
S_614_G	S	614	SRR15433377	23403	A	G	0,999686	2021-07-26	United States
S_681_R	S	681	SRR15433377	23604	C	G	0,999227	2021-07-26	United States
S_950_N	S	950	SRR15433377	24410	G	A	0,999199	2021-07-26	United States
ORF3a_26_L	ORF3a	26	SRR15433377	25469	C	T	0,999775	2021-07-26	United States
ORF3a_174_A	ORF3a	174	SRR15433377	25913	G	C	0,0930179	2021-07-26	United States
ORF3a_268_M	ORF3a	268	SRR15433377	26195	C	T	0,99802	2021-07-26	United States
M_82_T	M	82	SRR15433377	26767	T	C	1	2021-07-26	United States
ORF7a_82_A	ORF7a	82	SRR15433377	27638	T	C	0,999413	2021-07-26	United States
ORF7a_120_I	ORF7a	120	SRR15433377	27752	C	T	0,999706	2021-07-26	United States
ORF8_118_NA	ORF8	118	SRR15433377	28247	A	-GATTTC	0,996703	2021-07-26	United States
N_63_G	N	63	SRR15433377	28461	A	G	0,998851	2021-07-26	United States
N_203_M	N	203	SRR15433377	28881	G	T	1	2021-07-26	United States
N_377_Y	N	377	SRR15433377	29402	G	T	1	2021-07-26	United States
ORF10_15_G	ORF10	15	SRR15433377	29600	A	G	0,998312	2021-07-26	United States
ORF1ab_1306_S	ORF1ab	1306	SRR15433378	4181	G	T	0,998717	2021-07-26	United States
ORF1ab_2046_L	ORF1ab	2046	SRR15433378	6402	C	T	0,999166	2021-07-26	United States
ORF1ab_2287_S	ORF1ab	2287	SRR15433378	7124	C	T	0,997891	2021-07-26	United States
ORF1ab_2930_L	ORF1ab	2930	SRR15433378	9053	G	T	0,998499	2021-07-26	United States
ORF1ab_3189_I	ORF1ab	3189	SRR15433378	9832	G	A	0,99491	2021-07-26	United States
ORF1ab_3255_I	ORF1ab	3255	SRR15433378	10029	C	T	0,999329	2021-07-26	United States
ORF1ab_3646_A	ORF1ab	3646	SRR15433378	11201	A	G	0,997355	2021-07-26	United States
ORF1ab_3731_V	ORF1ab	3731	SRR15433378	11456	A	G	0,99731	2021-07-26	United States
ORF1ab_314_L	ORF1ab	314	SRR15433378	14408	C	T	0,999599	2021-07-26	United States
ORF1ab_662_S	ORF1ab	662	SRR15433378	15451	G	A	0,998601	2021-07-26	United States
ORF1ab_1000_L	ORF1ab	1000	SRR15433378	16466	C	T	1	2021-07-26	United States
ORF1ab_1918_V	ORF1ab	1918	SRR15433378	19220	C	T	0,998291	2021-07-26	United States
ORF1ab_2260_I	ORF1ab	2260	SRR15433378	20247	G	T	0,995889	2021-07-26	United States
S_19_R	S	19	SRR15433378	21618	C	G	1	2021-07-26	United States
S_156_NA	S	156	SRR15433378	22028	G	-AGTTCA	1	2021-07-26	United States
S_452_R	S	452	SRR15433378	22917	T	G	0,997843	2021-07-26	United States
S_478_K	S	478	SRR15433378	22995	C	A	0,999265	2021-07-26	United States
S_614_G	S	614	SRR15433378	23403	A	G	0,999688	2021-07-26	United States
S_681_R	S	681	SRR15433378	23604	C	G	0,999806	2021-07-26	United States
S_950_N	S	950	SRR15433378	24410	G	A	0,998888	2021-07-26	United States
ORF3a_26_L	ORF3a	26	SRR15433378	25469	C	T	0,999787	2021-07-26	United States
ORF3a_174_A	ORF3a	174	SRR15433378	25913	G	C	0,0536913	2021-07-26	United States
M_82_T	M	82	SRR15433378	26767	T	C	0,999472	2021-07-26	United States
ORF7a_82_A	ORF7a	82	SRR15433378	27638	T	C	0,999529	2021-07-26	United States
ORF7a_120_I	ORF7a	120	SRR15433378	27752	C	T	0,999063	2021-07-26	United States
ORF7b_40_I	ORF7b	40	SRR15433378	27874	C	T	0,998691	2021-07-26	United States
ORF8_118_NA	ORF8	118	SRR15433378	28247	A	-GATTTC	0,995836	2021-07-26	United States
N_63_G	N	63	SRR15433378	28461	A	G	0,998985	2021-07-26	United States
N_203_M	N	203	SRR15433378	28881	G	T	1	2021-07-26	United States
N_215_C	N	215	SRR15433378	28916	G	T	0,985816	2021-07-26	United States
N_377_Y	N	377	SRR15433378	29402	G	T	1	2021-07-26	United States
ORF1ab_138_V	ORF1ab	138	SRR15433381	678	C	T	0,996773	2021-07-24	United States
ORF1ab_1306_S	ORF1ab	1306	SRR15433381	4181	G	T	0,999513	2021-07-24	United States
ORF1ab_1653_NA	ORF1ab	1653	SRR15433381	5224	T	+A	0,0585774	2021-07-24	United States
ORF1ab_2046_L	ORF1ab	2046	SRR15433381	6402	C	T	0,996354	2021-07-24	United States
ORF1ab_2125_Y	ORF1ab	2125	SRR15433381	6638	C	T	1	2021-07-24	United States
ORF1ab_2287_S	ORF1ab	2287	SRR15433381	7124	C	T	1	2021-07-24	United States
ORF1ab_2554_V	ORF1ab	2554	SRR15433381	7926	C	T	0,959821	2021-07-24	United States
ORF1ab_2930_L	ORF1ab	2930	SRR15433381	9053	G	T	1	2021-07-24	United States
ORF1ab_3087_T	ORF1ab	3087	SRR15433381	9525	T	C	0,051997	2021-07-24	United States
ORF1ab_3255_I	ORF1ab	3255	SRR15433381	10029	C	T	0,997669	2021-07-24	United States
ORF1ab_3646_A	ORF1ab	3646	SRR15433381	11201	A	G	0,998049	2021-07-24	United States
ORF1ab_183_V	ORF1ab	183	SRR15433381	14014	T	G	0,997106	2021-07-24	United States
ORF1ab_314_L	ORF1ab	314	SRR15433381	14408	C	T	1	2021-07-24	United States
ORF1ab_662_S	ORF1ab	662	SRR15433381	15451	G	A	0,999378	2021-07-24	United States
ORF1ab_1000_L	ORF1ab	1000	SRR15433381	16466	C	T	0,999191	2021-07-24	United States
ORF1ab_1087_Y	ORF1ab	1087	SRR15433381	16726	C	T	0,996454	2021-07-24	United States
ORF1ab_1918_V	ORF1ab	1918	SRR15433381	19220	C	T	0,99912	2021-07-24	United States
S_19_R	S	19	SRR15433381	21618	C	G	0,996835	2021-07-24	United States
S_91_NA	S	91	SRR15433381	21834	A	-T	0,0514706	2021-07-24	United States
S_127_F	S	127	SRR15433381	21941	G	T	0,0638298	2021-07-24	United States
S_142_D	S	142	SRR15433381	21987	G	A	1	2021-07-24	United States
S_156_NA	S	156	SRR15433381	22028	G	-AGTTCA	1	2021-07-24	United States
S_452_R	S	452	SRR15433381	22917	T	G	1	2021-07-24	United States
S_478_K	S	478	SRR15433381	22995	C	A	1	2021-07-24	United States
S_614_G	S	614	SRR15433381	23403	A	G	1	2021-07-24	United States
S_681_R	S	681	SRR15433381	23604	C	G	0,99964	2021-07-24	United States
S_950_N	S	950	SRR15433381	24410	G	A	1	2021-07-24	United States
ORF3a_26_L	ORF3a	26	SRR15433381	25469	C	T	0,998562	2021-07-24	United States
ORF3a_135_NA	ORF3a	135	SRR15433381	25797	C	+A	0,0898473	2021-07-24	United States
ORF3a_174_A	ORF3a	174	SRR15433381	25913	G	C	0,238213	2021-07-24	United States
M_82_T	M	82	SRR15433381	26767	T	C	0,999234	2021-07-24	United States
ORF7a_82_A	ORF7a	82	SRR15433381	27638	T	C	1	2021-07-24	United States
ORF7a_120_I	ORF7a	120	SRR15433381	27752	C	T	1	2021-07-24	United States
ORF7b_40_I	ORF7b	40	SRR15433381	27874	C	T	0,999274	2021-07-24	United States
ORF8_60_F	ORF8	60	SRR15433381	28073	G	T	0,997825	2021-07-24	United States
ORF8_118_NA	ORF8	118	SRR15433381	28247	A	-GATTTC	0,996377	2021-07-24	United States
N_63_G	N	63	SRR15433381	28461	A	G	0,997643	2021-07-24	United States
N_203_M	N	203	SRR15433381	28881	G	T	1	2021-07-24	United States
N_215_C	N	215	SRR15433381	28916	G	T	1	2021-07-24	United States
N_377_Y	N	377	SRR15433381	29402	G	T	1	2021-07-24	United States
ORF1ab_996_N	ORF1ab	996	SRR15433385	3251	G	A	0,124839	2021-07-24	United States
ORF1ab_1306_S	ORF1ab	1306	SRR15433385	4181	G	T	0,998519	2021-07-24	United States
ORF1ab_2046_L	ORF1ab	2046	SRR15433385	6402	C	T	0,9994	2021-07-24	United States
ORF1ab_2287_S	ORF1ab	2287	SRR15433385	7124	C	T	0,998888	2021-07-24	United States
ORF1ab_2554_V	ORF1ab	2554	SRR15433385	7926	C	T	0,997855	2021-07-24	United States
ORF1ab_2930_L	ORF1ab	2930	SRR15433385	9053	G	T	0,999065	2021-07-24	United States
ORF1ab_3255_I	ORF1ab	3255	SRR15433385	10029	C	T	1	2021-07-24	United States
ORF1ab_3646_A	ORF1ab	3646	SRR15433385	11201	A	G	0,997924	2021-07-24	United States
ORF1ab_3885_F	ORF1ab	3885	SRR15433385	11919	C	T	0,994899	2021-07-24	United States
ORF1ab_183_V	ORF1ab	183	SRR15433385	14014	T	G	0,997922	2021-07-24	United States
ORF1ab_314_L	ORF1ab	314	SRR15433385	14408	C	T	1	2021-07-24	United States
ORF1ab_662_S	ORF1ab	662	SRR15433385	15451	G	A	0,99943	2021-07-24	United States
ORF1ab_1000_L	ORF1ab	1000	SRR15433385	16466	C	T	0,999337	2021-07-24	United States
ORF1ab_1918_V	ORF1ab	1918	SRR15433385	19220	C	T	0,997611	2021-07-24	United States
S_19_R	S	19	SRR15433385	21618	C	G	0,999276	2021-07-24	United States
S_156_NA	S	156	SRR15433385	22028	G	-AGTTCA	1	2021-07-24	United States
S_452_R	S	452	SRR15433385	22917	T	G	0,999415	2021-07-24	United States
S_478_K	S	478	SRR15433385	22995	C	A	0,999407	2021-07-24	United States
S_614_G	S	614	SRR15433385	23403	A	G	1	2021-07-24	United States
S_681_R	S	681	SRR15433385	23604	C	G	0,998318	2021-07-24	United States
S_950_N	S	950	SRR15433385	24410	G	A	0,999616	2021-07-24	United States
ORF3a_26_L	ORF3a	26	SRR15433385	25469	C	T	0,999813	2021-07-24	United States
M_82_T	M	82	SRR15433385	26767	T	C	0,999501	2021-07-24	United States
ORF7a_82_A	ORF7a	82	SRR15433385	27638	T	C	0,999254	2021-07-24	United States
ORF7a_120_I	ORF7a	120	SRR15433385	27752	C	T	0,998501	2021-07-24	United States
ORF7b_40_I	ORF7b	40	SRR15433385	27874	C	T	0,997764	2021-07-24	United States
ORF8_118_NA	ORF8	118	SRR15433385	28247	A	-GATTTC	0,994322	2021-07-24	United States
N_63_G	N	63	SRR15433385	28461	A	G	0,99818	2021-07-24	United States
N_203_M	N	203	SRR15433385	28881	G	T	0,999281	2021-07-24	United States
N_215_C	N	215	SRR15433385	28916	G	T	0,998555	2021-07-24	United States
N_377_Y	N	377	SRR15433385	29402	G	T	1	2021-07-24	United States
ORF1ab_1306_S	ORF1ab	1306	SRR15433386	4181	G	T	0,99724	2021-07-24	United States
ORF1ab_2046_L	ORF1ab	2046	SRR15433386	6402	C	T	0,997052	2021-07-24	United States
ORF1ab_2287_S	ORF1ab	2287	SRR15433386	7124	C	T	0,998888	2021-07-24	United States
ORF1ab_2930_L	ORF1ab	2930	SRR15433386	9053	G	T	0,99552	2021-07-24	United States
ORF1ab_3255_I	ORF1ab	3255	SRR15433386	10029	C	T	0,998415	2021-07-24	United States
ORF1ab_3646_A	ORF1ab	3646	SRR15433386	11201	A	G	0,998641	2021-07-24	United States
ORF1ab_314_L	ORF1ab	314	SRR15433386	14408	C	T	0,999528	2021-07-24	United States
ORF1ab_662_S	ORF1ab	662	SRR15433386	15451	G	A	0,999764	2021-07-24	United States
ORF1ab_1000_L	ORF1ab	1000	SRR15433386	16466	C	T	0,999143	2021-07-24	United States
ORF1ab_1257_V	ORF1ab	1257	SRR15433386	17236	A	G	0,992602	2021-07-24	United States
ORF1ab_1918_V	ORF1ab	1918	SRR15433386	19220	C	T	0,998709	2021-07-24	United States
ORF1ab_2256_S	ORF1ab	2256	SRR15433386	20233	C	T	0,0570175	2021-07-24	United States
S_19_R	S	19	SRR15433386	21618	C	G	1	2021-07-24	United States
S_156_NA	S	156	SRR15433386	22028	G	-AGTTCA	1	2021-07-24	United States
S_452_R	S	452	SRR15433386	22917	T	G	1	2021-07-24	United States
S_478_K	S	478	SRR15433386	22995	C	A	1	2021-07-24	United States
S_614_G	S	614	SRR15433386	23403	A	G	1	2021-07-24	United States
S_681_R	S	681	SRR15433386	23604	C	G	0,9994	2021-07-24	United States
S_950_N	S	950	SRR15433386	24410	G	A	1	2021-07-24	United States
ORF3a_26_L	ORF3a	26	SRR15433386	25469	C	T	1	2021-07-24	United States
ORF3a_104_S	ORF3a	104	SRR15433386	25702	C	T	0,991883	2021-07-24	United States
ORF3a_174_A	ORF3a	174	SRR15433386	25913	G	C	0,114365	2021-07-24	United States
M_82_T	M	82	SRR15433386	26767	T	C	0,999149	2021-07-24	United States
ORF7a_82_A	ORF7a	82	SRR15433386	27638	T	C	0,990099	2021-07-24	United States
ORF7a_120_I	ORF7a	120	SRR15433386	27752	C	T	1	2021-07-24	United States
ORF7b_40_I	ORF7b	40	SRR15433386	27874	C	T	0,996728	2021-07-24	United States
ORF8_118_NA	ORF8	118	SRR15433386	28247	A	-GATTTC	0,99739	2021-07-24	United States
N_63_G	N	63	SRR15433386	28461	A	G	0,997939	2021-07-24	United States
N_203_M	N	203	SRR15433386	28881	G	T	1	2021-07-24	United States
N_208_S	N	208	SRR15433386	28895	G	T	0,980263	2021-07-24	United States
N_215_C	N	215	SRR15433386	28916	G	T	0,993464	2021-07-24	United States
N_260_NA	N	260	SRR15433386	29051	C	+A	0,0553415	2021-07-24	United States
ORF1ab_1306_S	ORF1ab	1306	SRR15433388	4181	G	T	0,996918	2021-07-24	United States
ORF1ab_2046_L	ORF1ab	2046	SRR15433388	6402	C	T	0,99496	2021-07-24	United States
ORF1ab_2287_S	ORF1ab	2287	SRR15433388	7124	C	T	0,994924	2021-07-24	United States
ORF1ab_2930_L	ORF1ab	2930	SRR15433388	9053	G	T	0,978102	2021-07-24	United States
ORF1ab_3255_I	ORF1ab	3255	SRR15433388	10029	C	T	0,983607	2021-07-24	United States
ORF1ab_3598_I	ORF1ab	3598	SRR15433388	11058	C	T	0,990248	2021-07-24	United States
ORF1ab_3646_A	ORF1ab	3646	SRR15433388	11201	A	G	0,996541	2021-07-24	United States
ORF1ab_23_H	ORF1ab	23	SRR15433388	13534	T	C	0,986162	2021-07-24	United States
ORF1ab_314_L	ORF1ab	314	SRR15433388	14408	C	T	0,999703	2021-07-24	United States
ORF1ab_662_S	ORF1ab	662	SRR15433388	15451	G	A	0,999604	2021-07-24	United States
ORF1ab_1000_L	ORF1ab	1000	SRR15433388	16466	C	T	0,997317	2021-07-24	United States
ORF1ab_1918_V	ORF1ab	1918	SRR15433388	19220	C	T	0,997862	2021-07-24	United States
S_19_R	S	19	SRR15433388	21618	C	G	0,987552	2021-07-24	United States
S_95_I	S	95	SRR15433388	21846	C	T	0,734783	2021-07-24	United States
S_112_L	S	112	SRR15433388	21897	C	T	0,267544	2021-07-24	United States
S_142_D	S	142	SRR15433388	21987	G	A	1	2021-07-24	United States
S_156_NA	S	156	SRR15433388	22028	G	-AGTTCA	1	2021-07-24	United States
S_213_L	S	213	SRR15433388	22199	G	T	0,995246	2021-07-24	United States
S_452_R	S	452	SRR15433388	22917	T	G	1	2021-07-24	United States
S_478_K	S	478	SRR15433388	22995	C	A	1	2021-07-24	United States
S_516_Q	S	516	SRR15433388	23108	G	C	0,828319	2021-07-24	United States
S_614_G	S	614	SRR15433388	23403	A	G	0,999727	2021-07-24	United States
S_681_R	S	681	SRR15433388	23604	C	G	0,9996	2021-07-24	United States
S_950_N	S	950	SRR15433388	24410	G	A	1	2021-07-24	United States
ORF3a_26_L	ORF3a	26	SRR15433388	25469	C	T	0,996863	2021-07-24	United States
ORF3a_174_A	ORF3a	174	SRR15433388	25913	G	C	0,216432	2021-07-24	United States
ORF3a_239_Q	ORF3a	239	SRR15433388	26107	G	C	0,238305	2021-07-24	United States
ORF3a_254_NA	ORF3a	254	SRR15433388	26154	A	-GTT	0,753162	2021-07-24	United States
M_82_T	M	82	SRR15433388	26767	T	C	1	2021-07-24	United States
ORF7a_82_A	ORF7a	82	SRR15433388	27638	T	C	1	2021-07-24	United States
ORF7a_120_I	ORF7a	120	SRR15433388	27752	C	T	1	2021-07-24	United States
ORF7b_40_I	ORF7b	40	SRR15433388	27874	C	T	0,995192	2021-07-24	United States
ORF8_118_NA	ORF8	118	SRR15433388	28247	A	-GATTTC	0,996356	2021-07-24	United States
N_63_G	N	63	SRR15433388	28461	A	G	0,999295	2021-07-24	United States
N_203_M	N	203	SRR15433388	28881	G	T	0,997674	2021-07-24	United States
N_215_C	N	215	SRR15433388	28916	G	T	0,997674	2021-07-24	United States
N_271_I	N	271	SRR15433388	29085	C	T	0,993026	2021-07-24	United States
N_377_Y	N	377	SRR15433388	29402	G	T	1	2021-07-24	United States
ORF1ab_1306_S	ORF1ab	1306	SRR15433389	4181	G	T	0,994253	2021-07-24	United States
ORF1ab_2046_L	ORF1ab	2046	SRR15433389	6402	C	T	0,995598	2021-07-24	United States
ORF1ab_2287_S	ORF1ab	2287	SRR15433389	7124	C	T	0,997478	2021-07-24	United States
ORF1ab_2930_L	ORF1ab	2930	SRR15433389	9053	G	T	0,996161	2021-07-24	United States
ORF1ab_3255_I	ORF1ab	3255	SRR15433389	10029	C	T	0,994253	2021-07-24	United States
ORF1ab_3646_A	ORF1ab	3646	SRR15433389	11201	A	G	0,996484	2021-07-24	United States
ORF1ab_314_L	ORF1ab	314	SRR15433389	14408	C	T	1	2021-07-24	United States
ORF1ab_662_S	ORF1ab	662	SRR15433389	15451	G	A	0,998994	2021-07-24	United States
ORF1ab_1000_L	ORF1ab	1000	SRR15433389	16466	C	T	0,996798	2021-07-24	United States
ORF1ab_1257_V	ORF1ab	1257	SRR15433389	17236	A	G	0,990516	2021-07-24	United States
ORF1ab_1572_N	ORF1ab	1572	SRR15433389	18181	G	A	0,0589857	2021-07-24	United States
ORF1ab_1918_V	ORF1ab	1918	SRR15433389	19220	C	T	0,998615	2021-07-24	United States
S_19_R	S	19	SRR15433389	21618	C	G	1	2021-07-24	United States
S_156_NA	S	156	SRR15433389	22028	G	-AGTTCA	0,992958	2021-07-24	United States
S_452_R	S	452	SRR15433389	22917	T	G	1	2021-07-24	United States
S_478_K	S	478	SRR15433389	22995	C	A	1	2021-07-24	United States
S_614_G	S	614	SRR15433389	23403	A	G	1	2021-07-24	United States
S_681_R	S	681	SRR15433389	23604	C	G	0,999426	2021-07-24	United States
S_950_N	S	950	SRR15433389	24410	G	A	1	2021-07-24	United States
ORF3a_26_L	ORF3a	26	SRR15433389	25469	C	T	0,998965	2021-07-24	United States
ORF3a_174_A	ORF3a	174	SRR15433389	25913	G	C	0,0858586	2021-07-24	United States
M_82_T	M	82	SRR15433389	26767	T	C	1	2021-07-24	United States
ORF7a_82_A	ORF7a	82	SRR15433389	27638	T	C	0,997758	2021-07-24	United States
ORF7a_120_I	ORF7a	120	SRR15433389	27752	C	T	0,99763	2021-07-24	United States
ORF7b_40_I	ORF7b	40	SRR15433389	27874	C	T	0,99435	2021-07-24	United States
ORF8_118_NA	ORF8	118	SRR15433389	28247	A	-GATTTC	0,99483	2021-07-24	United States
N_63_G	N	63	SRR15433389	28461	A	G	0,998251	2021-07-24	United States
N_203_M	N	203	SRR15433389	28881	G	T	1	2021-07-24	United States
N_215_C	N	215	SRR15433389	28916	G	T	0,99631	2021-07-24	United States
ORF1ab_309_L	ORF1ab	309	SRR15433390	1191	C	T	0,927844	2021-07-24	United States
ORF1ab_538_A	ORF1ab	538	SRR15433390	1877	T	G	0,905026	2021-07-24	United States
ORF1ab_1306_S	ORF1ab	1306	SRR15433390	4181	G	T	0,0533175	2021-07-24	United States
ORF1ab_1640_L	ORF1ab	1640	SRR15433390	5184	C	T	0,913212	2021-07-24	United States
ORF1ab_2046_L	ORF1ab	2046	SRR15433390	6402	C	T	0,059867	2021-07-24	United States
ORF1ab_2287_S	ORF1ab	2287	SRR15433390	7124	C	T	0,064833	2021-07-24	United States
ORF1ab_2554_V	ORF1ab	2554	SRR15433390	7926	C	T	0,0646617	2021-07-24	United States
ORF1ab_2930_L	ORF1ab	2930	SRR15433390	9053	G	T	0,0904059	2021-07-24	United States
ORF1ab_3209_V	ORF1ab	3209	SRR15433390	9891	C	T	0,866667	2021-07-24	United States
ORF1ab_3255_I	ORF1ab	3255	SRR15433390	10029	C	T	0,128415	2021-07-24	United States
ORF1ab_3646_A	ORF1ab	3646	SRR15433390	11201	A	G	0,0528587	2021-07-24	United States
ORF1ab_3718_A	ORF1ab	3718	SRR15433390	11418	T	C	0,858434	2021-07-24	United States
ORF1ab_3731_V	ORF1ab	3731	SRR15433390	11456	A	G	0,0634441	2021-07-24	United States
ORF1ab_314_L	ORF1ab	314	SRR15433390	14408	C	T	0,999838	2021-07-24	United States
ORF1ab_662_S	ORF1ab	662	SRR15433390	15451	G	A	0,993767	2021-07-24	United States
ORF1ab_1000_L	ORF1ab	1000	SRR15433390	16466	C	T	0,973147	2021-07-24	United States
ORF1ab_1441_H	ORF1ab	1441	SRR15433390	17790	G	T	0,951157	2021-07-24	United States
ORF1ab_1570_L	ORF1ab	1570	SRR15433390	18176	C	T	0,941265	2021-07-24	United States
ORF1ab_1898_F	ORF1ab	1898	SRR15433390	19160	C	T	0,947616	2021-07-24	United States
ORF1ab_2417_I	ORF1ab	2417	SRR15433390	20718	G	T	0,874625	2021-07-24	United States
S_19_R	S	19	SRR15433390	21618	C	G	0,990544	2021-07-24	United States
S_95_I	S	95	SRR15433390	21846	C	T	0,308219	2021-07-24	United States
S_142_D	S	142	SRR15433390	21987	G	A	0,691275	2021-07-24	United States
S_143_NA	S	143	SRR15433390	21990	T	+TAC	0,302013	2021-07-24	United States
S_156_NA	S	156	SRR15433390	22028	G	-AGTTCA	0,922495	2021-07-24	United States
S_452_R	S	452	SRR15433390	22917	T	G	0,985972	2021-07-24	United States
S_478_K	S	478	SRR15433390	22995	C	A	0,985447	2021-07-24	United States
S_614_G	S	614	SRR15433390	23403	A	G	1	2021-07-24	United States
S_681_R	S	681	SRR15433390	23604	C	G	0,987805	2021-07-24	United States
S_950_N	S	950	SRR15433390	24410	G	A	0,998328	2021-07-24	United States
ORF3a_26_L	ORF3a	26	SRR15433390	25469	C	T	0,968412	2021-07-24	United States
ORF3a_174_A	ORF3a	174	SRR15433390	25913	G	C	0,116764	2021-07-24	United States
M_82_T	M	82	SRR15433390	26767	T	C	0,966151	2021-07-24	United States
ORF7a_39_I	ORF7a	39	SRR15433390	27509	C	T	0,953851	2021-07-24	United States
ORF7a_82_A	ORF7a	82	SRR15433390	27638	T	C	0,973958	2021-07-24	United States
ORF7a_116_F	ORF7a	116	SRR15433390	27739	C	T	0,948549	2021-07-24	United States
ORF7a_120_I	ORF7a	120	SRR15433390	27752	C	T	0,976471	2021-07-24	United States
ORF7b_40_I	ORF7b	40	SRR15433390	27874	C	T	0,0682012	2021-07-24	United States
ORF8_8_R	ORF8	8	SRR15433390	27915	G	A	0,057971	2021-07-24	United States
ORF8_118_NA	ORF8	118	SRR15433390	28247	A	-GATTTC	0,98471	2021-07-24	United States
N_63_G	N	63	SRR15433390	28461	A	G	0,989664	2021-07-24	United States
N_203_M	N	203	SRR15433390	28881	G	T	0,952278	2021-07-24	United States
N_377_Y	N	377	SRR15433390	29402	G	T	0,98895	2021-07-24	United States
ORF1ab_81_NA	ORF1ab	81	SRR15433391	507	A	-TGGTCATGTTATGGT	0,0645122	2021-07-24	United States
ORF1ab_1055_A	ORF1ab	1055	SRR15433391	3428	A	G	0,997416	2021-07-24	United States
ORF1ab_1538_I	ORF1ab	1538	SRR15433391	4878	C	T	0,995897	2021-07-24	United States
ORF1ab_2147_D	ORF1ab	2147	SRR15433391	6704	A	G	0,997688	2021-07-24	United States
ORF1ab_2952_I	ORF1ab	2952	SRR15433391	9120	C	T	0,99524	2021-07-24	United States
ORF1ab_3255_I	ORF1ab	3255	SRR15433391	10029	C	T	0,998554	2021-07-24	United States
ORF1ab_3729_R	ORF1ab	3729	SRR15433391	11451	A	G	0,995379	2021-07-24	United States
ORF1ab_314_L	ORF1ab	314	SRR15433391	14408	C	T	0,999868	2021-07-24	United States
ORF1ab_1342_S	ORF1ab	1342	SRR15433391	17491	C	T	0,997354	2021-07-24	United States
ORF1ab_1414_S	ORF1ab	1414	SRR15433391	17707	C	T	0,996794	2021-07-24	United States
ORF1ab_2312_L	ORF1ab	2312	SRR15433391	20402	C	T	1	2021-07-24	United States
S_95_I	S	95	SRR15433391	21846	C	T	0,999097	2021-07-24	United States
S_143_NA	S	143	SRR15433391	21990	T	+TAC	0,995258	2021-07-24	United States
S_346_K	S	346	SRR15433391	22599	G	A	0,995975	2021-07-24	United States
S_484_K	S	484	SRR15433391	23012	G	A	0,995585	2021-07-24	United States
S_501_Y	S	501	SRR15433391	23063	A	T	0,995539	2021-07-24	United States
S_614_G	S	614	SRR15433391	23403	A	G	0,999594	2021-07-24	United States
S_681_H	S	681	SRR15433391	23604	C	A	0,996625	2021-07-24	United States
S_950_N	S	950	SRR15433391	24410	G	A	0,999132	2021-07-24	United States
S_1035_V	S	1035	SRR15433391	24666	G	T	0,99459	2021-07-24	United States
ORF3a_16_N	ORF3a	16	SRR15433391	25440	G	T	0,996594	2021-07-24	United States
ORF3a_57_H	ORF3a	57	SRR15433391	25563	G	T	0,996721	2021-07-24	United States
ORF3a_174_A	ORF3a	174	SRR15433391	25913	G	C	0,0723714	2021-07-24	United States
ORF3a_255_NA	ORF3a	255	SRR15433391	26157	T	-GTTA	0,995226	2021-07-24	United States
ORF3a_259_L	ORF3a	259	SRR15433391	26167	G	T	0,996069	2021-07-24	United States
ORF8_11_K	ORF8	11	SRR15433391	27925	C	A	0,995453	2021-07-24	United States
ORF8_38_S	ORF8	38	SRR15433391	28005	C	T	0,995486	2021-07-24	United States
ORF8_67_F	ORF8	67	SRR15433391	28093	C	T	0,994308	2021-07-24	United States
N_205_I	N	205	SRR15433391	28887	C	T	0,997684	2021-07-24	United States
ORF1ab_1055_A	ORF1ab	1055	SRR15433392	3428	A	G	0,994543	2021-07-24	United States
ORF1ab_1538_I	ORF1ab	1538	SRR15433392	4878	C	T	0,995343	2021-07-24	United States
ORF1ab_2147_D	ORF1ab	2147	SRR15433392	6704	A	G	0,999117	2021-07-24	United States
ORF1ab_2148_R	ORF1ab	2148	SRR15433392	6708	A	G	0,99912	2021-07-24	United States
ORF1ab_2952_I	ORF1ab	2952	SRR15433392	9120	C	T	0,997265	2021-07-24	United States
ORF1ab_3255_I	ORF1ab	3255	SRR15433392	10029	C	T	0,999274	2021-07-24	United States
ORF1ab_3729_R	ORF1ab	3729	SRR15433392	11451	A	G	0,996644	2021-07-24	United States
ORF1ab_314_L	ORF1ab	314	SRR15433392	14408	C	T	0,999753	2021-07-24	United States
ORF1ab_1342_S	ORF1ab	1342	SRR15433392	17491	C	T	0,996793	2021-07-24	United States
ORF1ab_1414_S	ORF1ab	1414	SRR15433392	17707	C	T	0,996673	2021-07-24	United States
ORF1ab_2312_L	ORF1ab	2312	SRR15433392	20402	C	T	0,997344	2021-07-24	United States
S_95_I	S	95	SRR15433392	21846	C	T	0,998551	2021-07-24	United States
S_143_NA	S	143	SRR15433392	21990	T	+TAC	0,994769	2021-07-24	United States
S_346_K	S	346	SRR15433392	22599	G	A	0,998074	2021-07-24	United States
S_484_K	S	484	SRR15433392	23012	G	A	0,994875	2021-07-24	United States
S_501_Y	S	501	SRR15433392	23063	A	T	0,995457	2021-07-24	United States
S_614_G	S	614	SRR15433392	23403	A	G	0,999482	2021-07-24	United States
S_681_H	S	681	SRR15433392	23604	C	A	0,99503	2021-07-24	United States
S_939_F	S	939	SRR15433392	24378	C	T	0,996568	2021-07-24	United States
S_950_N	S	950	SRR15433392	24410	G	A	0,999713	2021-07-24	United States
ORF3a_57_H	ORF3a	57	SRR15433392	25563	G	T	0,996503	2021-07-24	United States
ORF3a_255_NA	ORF3a	255	SRR15433392	26157	T	-GTTA	0,994035	2021-07-24	United States
ORF3a_259_L	ORF3a	259	SRR15433392	26167	G	T	0,996371	2021-07-24	United States
ORF8_11_K	ORF8	11	SRR15433392	27925	C	A	0,998079	2021-07-24	United States
ORF8_38_S	ORF8	38	SRR15433392	28005	C	T	0,99776	2021-07-24	United States
ORF8_67_F	ORF8	67	SRR15433392	28093	C	T	0,997439	2021-07-24	United States
N_205_I	N	205	SRR15433392	28887	C	T	0,996212	2021-07-24	United States
N_379_I	N	379	SRR15433392	29409	C	T	0,99865	2021-07-24	United States
ORF1ab_1055_A	ORF1ab	1055	SRR15433395	3428	A	G	0,986908	2021-07-24	United States
ORF1ab_1192_K	ORF1ab	1192	SRR15433395	3839	G	A	0,977288	2021-07-24	United States
ORF1ab_1538_I	ORF1ab	1538	SRR15433395	4878	C	T	0,988059	2021-07-24	United States
ORF1ab_2147_D	ORF1ab	2147	SRR15433395	6704	A	G	0,98268	2021-07-24	United States
ORF1ab_2952_I	ORF1ab	2952	SRR15433395	9120	C	T	0,98119	2021-07-24	United States
ORF1ab_3255_I	ORF1ab	3255	SRR15433395	10029	C	T	0,981636	2021-07-24	United States
ORF1ab_3729_R	ORF1ab	3729	SRR15433395	11451	A	G	0,986458	2021-07-24	United States
ORF1ab_314_L	ORF1ab	314	SRR15433395	14408	C	T	1	2021-07-24	United States
ORF1ab_483_H	ORF1ab	483	SRR15433395	14916	A	C	0,980964	2021-07-24	United States
ORF1ab_1315_C	ORF1ab	1315	SRR15433395	17410	C	T	0,985317	2021-07-24	United States
ORF1ab_1342_S	ORF1ab	1342	SRR15433395	17491	C	T	0,985477	2021-07-24	United States
ORF1ab_1414_S	ORF1ab	1414	SRR15433395	17707	C	T	0,984087	2021-07-24	United States
ORF1ab_2179_Y	ORF1ab	2179	SRR15433395	20002	G	T	0,987005	2021-07-24	United States
ORF1ab_2312_L	ORF1ab	2312	SRR15433395	20402	C	T	0,951872	2021-07-24	United States
S_95_I	S	95	SRR15433395	21846	C	T	0,998274	2021-07-24	United States
S_101_V	S	101	SRR15433395	21863	A	G	0,998065	2021-07-24	United States
S_143_NA	S	143	SRR15433395	21990	T	+TAC	0,994292	2021-07-24	United States
S_346_K	S	346	SRR15433395	22599	G	A	0,969196	2021-07-24	United States
S_484_K	S	484	SRR15433395	23012	G	A	0,979136	2021-07-24	United States
S_501_Y	S	501	SRR15433395	23063	A	T	0,977676	2021-07-24	United States
S_614_G	S	614	SRR15433395	23403	A	G	0,999704	2021-07-24	United States
S_681_H	S	681	SRR15433395	23604	C	A	0,983059	2021-07-24	United States
S_950_N	S	950	SRR15433395	24410	G	A	0,999268	2021-07-24	United States
ORF3a_57_H	ORF3a	57	SRR15433395	25563	G	T	0,982339	2021-07-24	United States
ORF3a_174_A	ORF3a	174	SRR15433395	25913	G	C	0,0696379	2021-07-24	United States
ORF3a_255_NA	ORF3a	255	SRR15433395	26157	T	-GTTA	0,984779	2021-07-24	United States
ORF3a_259_L	ORF3a	259	SRR15433395	26167	G	T	0,985501	2021-07-24	United States
ORF8_11_K	ORF8	11	SRR15433395	27925	C	A	0,978126	2021-07-24	United States
ORF8_38_S	ORF8	38	SRR15433395	28005	C	T	0,978359	2021-07-24	United States
ORF8_67_F	ORF8	67	SRR15433395	28093	C	T	0,978675	2021-07-24	United States
N_205_I	N	205	SRR15433395	28887	C	T	0,983264	2021-07-24	United States
ORF1ab_1207_S	ORF1ab	1207	SRR15433399	3884	C	T	0,994048	2021-07-24	United States
ORF1ab_2123_V	ORF1ab	2123	SRR15433399	6633	C	T	0,997494	2021-07-24	United States
ORF1ab_2293_G	ORF1ab	2293	SRR15433399	7142	A	G	0,993976	2021-07-24	United States
ORF1ab_3117_A	ORF1ab	3117	SRR15433399	9614	A	G	0,9948	2021-07-24	United States
ORF1ab_3143_V	ORF1ab	3143	SRR15433399	9693	C	T	0,994817	2021-07-24	United States
ORF1ab_3163_S	ORF1ab	3163	SRR15433399	9754	A	C	0,994444	2021-07-24	United States
ORF1ab_3338_I	ORF1ab	3338	SRR15433399	10277	C	A	0,571388	2021-07-24	United States
ORF1ab_3674_NA	ORF1ab	3674	SRR15433399	11287	G	-TCTGGTTTT	0,998005	2021-07-24	United States
ORF1ab_4109_A	ORF1ab	4109	SRR15433399	12591	T	C	0,9808	2021-07-24	United States
ORF1ab_314_L	ORF1ab	314	SRR15433399	14408	C	T	1	2021-07-24	United States
ORF1ab_520_V	ORF1ab	520	SRR15433399	15026	C	T	0,993414	2021-07-24	United States
ORF1ab_662_S	ORF1ab	662	SRR15433399	15451	G	A	0,999719	2021-07-24	United States
ORF1ab_1000_L	ORF1ab	1000	SRR15433399	16466	C	T	1	2021-07-24	United States
S_18_R	S	18	SRR15433399	21615	T	G	1	2021-07-24	United States
S_95_I	S	95	SRR15433399	21846	C	T	1	2021-07-24	United States
S_158_S	S	158	SRR15433399	22036	A	C	0,994271	2021-07-24	United States
S_440_K	S	440	SRR15433399	22882	T	A	0,990025	2021-07-24	United States
S_614_G	S	614	SRR15433399	23403	A	G	1	2021-07-24	United States
S_681_H	S	681	SRR15433399	23604	C	A	0,991036	2021-07-24	United States
S_688_V	S	688	SRR15433399	23625	C	T	0,992174	2021-07-24	United States
S_735_A	S	735	SRR15433399	23765	T	G	0,992166	2021-07-24	United States
S_826_M	S	826	SRR15433399	24038	G	A	0,99472	2021-07-24	United States
S_1027_I	S	1027	SRR15433399	24642	C	T	0,99643	2021-07-24	United States
ORF3a_41_F	ORF3a	41	SRR15433399	25513	C	T	0,99116	2021-07-24	United States
ORF3a_174_A	ORF3a	174	SRR15433399	25913	G	C	0,102941	2021-07-24	United States
ORF3a_255_NA	ORF3a	255	SRR15433399	26157	T	-GTTA	0,995948	2021-07-24	United States
ORF7a_12_F	ORF7a	12	SRR15433399	27427	C	T	0,997294	2021-07-24	United States
ORF7b_5_L	ORF7b	5	SRR15433399	27769	C	T	0,997706	2021-07-24	United States
ORF8_52_K	ORF8	52	SRR15433399	28048	G	A	0,993523	2021-07-24	United States
N_194_L	N	194	SRR15433399	28854	C	T	0,996587	2021-07-24	United States
N_213_Y	N	213	SRR15433399	28910	A	T	0,996575	2021-07-24	United States
ORF1ab_261_N	ORF1ab	261	SRR15433401	1048	G	T	0,996426	2021-07-24	United States
ORF1ab_1306_S	ORF1ab	1306	SRR15433401	4181	G	T	0,998574	2021-07-24	United States
ORF1ab_1397_V	ORF1ab	1397	SRR15433401	4455	C	T	0,995997	2021-07-24	United States
ORF1ab_2046_L	ORF1ab	2046	SRR15433401	6402	C	T	0,99792	2021-07-24	United States
ORF1ab_2287_S	ORF1ab	2287	SRR15433401	7124	C	T	0,999411	2021-07-24	United States
ORF1ab_2930_L	ORF1ab	2930	SRR15433401	9053	G	T	0,997626	2021-07-24	United States
ORF1ab_3255_I	ORF1ab	3255	SRR15433401	10029	C	T	1	2021-07-24	United States
ORF1ab_3646_A	ORF1ab	3646	SRR15433401	11201	A	G	0,999051	2021-07-24	United States
ORF1ab_3750_I	ORF1ab	3750	SRR15433401	11514	C	T	0,996312	2021-07-24	United States
ORF1ab_314_L	ORF1ab	314	SRR15433401	14408	C	T	0,99963	2021-07-24	United States
ORF1ab_662_S	ORF1ab	662	SRR15433401	15451	G	A	0,998827	2021-07-24	United States
ORF1ab_1000_L	ORF1ab	1000	SRR15433401	16466	C	T	0,999775	2021-07-24	United States
ORF1ab_1918_V	ORF1ab	1918	SRR15433401	19220	C	T	0,998471	2021-07-24	United States
ORF1ab_2178_F	ORF1ab	2178	SRR15433401	19999	G	T	0,99644	2021-07-24	United States
S_19_R	S	19	SRR15433401	21618	C	G	1	2021-07-24	United States
S_142_D	S	142	SRR15433401	21987	G	A	1	2021-07-24	United States
S_156_NA	S	156	SRR15433401	22028	G	-AGTTCA	1	2021-07-24	United States
S_452_R	S	452	SRR15433401	22917	T	G	0,999069	2021-07-24	United States
S_478_K	S	478	SRR15433401	22995	C	A	1	2021-07-24	United States
S_614_G	S	614	SRR15433401	23403	A	G	0,999484	2021-07-24	United States
S_681_R	S	681	SRR15433401	23604	C	G	0,999294	2021-07-24	United States
S_950_N	S	950	SRR15433401	24410	G	A	0,999632	2021-07-24	United States
ORF3a_26_L	ORF3a	26	SRR15433401	25469	C	T	0,999667	2021-07-24	United States
ORF3a_174_A	ORF3a	174	SRR15433401	25913	G	C	0,0845219	2021-07-24	United States
M_82_T	M	82	SRR15433401	26767	T	C	0,999146	2021-07-24	United States
ORF7a_45_S	ORF7a	45	SRR15433401	27526	C	T	0,997425	2021-07-24	United States
ORF7a_45_L	ORF7a	45	SRR15433401	27527	C	T	0,997425	2021-07-24	United States
ORF7a_82_A	ORF7a	82	SRR15433401	27638	T	C	0,999136	2021-07-24	United States
ORF7a_99_Q	ORF7a	99	SRR15433401	27689	C	A	0,997394	2021-07-24	United States
ORF7a_120_I	ORF7a	120	SRR15433401	27752	C	T	1	2021-07-24	United States
ORF7b_40_I	ORF7b	40	SRR15433401	27874	C	T	0,998589	2021-07-24	United States
ORF8_106_Q	ORF8	106	SRR15433401	28209	G	C	0,992411	2021-07-24	United States
ORF8_118_NA	ORF8	118	SRR15433401	28247	A	-GATTTC	0,994977	2021-07-24	United States
N_63_G	N	63	SRR15433401	28461	A	G	0,999714	2021-07-24	United States
N_203_M	N	203	SRR15433401	28881	G	T	1	2021-07-24	United States
N_215_C	N	215	SRR15433401	28916	G	T	0,997434	2021-07-24	United States
N_377_Y	N	377	SRR15433401	29402	G	T	1	2021-07-24	United States
ORF1ab_943_L	ORF1ab	943	SRR15433402	3093	C	T	0,991713	2021-07-24	United States
ORF1ab_1206_T	ORF1ab	1206	SRR15433402	3882	T	C	0,989016	2021-07-24	United States
ORF1ab_1640_L	ORF1ab	1640	SRR15433402	5184	C	T	0,993222	2021-07-24	United States
ORF1ab_2036_I	ORF1ab	2036	SRR15433402	6373	G	T	0,991503	2021-07-24	United States
ORF1ab_3209_V	ORF1ab	3209	SRR15433402	9891	C	T	0,993909	2021-07-24	United States
ORF1ab_3718_A	ORF1ab	3718	SRR15433402	11418	T	C	0,991926	2021-07-24	United States
ORF1ab_3750_I	ORF1ab	3750	SRR15433402	11514	C	T	0,991633	2021-07-24	United States
ORF1ab_314_L	ORF1ab	314	SRR15433402	14408	C	T	0,999839	2021-07-24	United States
ORF1ab_469_N	ORF1ab	469	SRR15433402	14874	G	T	0,0570185	2021-07-24	United States
ORF1ab_662_S	ORF1ab	662	SRR15433402	15451	G	A	0,999062	2021-07-24	United States
ORF1ab_1000_L	ORF1ab	1000	SRR15433402	16466	C	T	0,999276	2021-07-24	United States
ORF1ab_1878_H	ORF1ab	1878	SRR15433402	19101	G	T	0,991926	2021-07-24	United States
S_19_R	S	19	SRR15433402	21618	C	G	1	2021-07-24	United States
S_142_D	S	142	SRR15433402	21987	G	A	0,975806	2021-07-24	United States
S_156_NA	S	156	SRR15433402	22028	G	-AGTTCA	0,998056	2021-07-24	United States
S_222_V	S	222	SRR15433402	22227	C	T	0,991984	2021-07-24	United States
S_452_R	S	452	SRR15433402	22917	T	G	0,998796	2021-07-24	United States
S_478_K	S	478	SRR15433402	22995	C	A	0,998745	2021-07-24	United States
S_547_I	S	547	SRR15433402	23202	C	T	0,99262	2021-07-24	United States
S_614_G	S	614	SRR15433402	23403	A	G	1	2021-07-24	United States
S_681_R	S	681	SRR15433402	23604	C	G	0,999441	2021-07-24	United States
S_950_N	S	950	SRR15433402	24410	G	A	0,998417	2021-07-24	United States
S_1264_L	S	1264	SRR15433402	25352	G	T	0,989713	2021-07-24	United States
ORF3a_26_L	ORF3a	26	SRR15433402	25469	C	T	0,999605	2021-07-24	United States
ORF3a_174_A	ORF3a	174	SRR15433402	25913	G	C	0,0569127	2021-07-24	United States
M_82_T	M	82	SRR15433402	26767	T	C	0,999229	2021-07-24	United States
ORF6_48_N	ORF6	48	SRR15433402	27345	A	T	0,992775	2021-07-24	United States
ORF7a_82_A	ORF7a	82	SRR15433402	27638	T	C	0,999239	2021-07-24	United States
ORF7a_120_I	ORF7a	120	SRR15433402	27752	C	T	0,998487	2021-07-24	United States
ORF8_118_NA	ORF8	118	SRR15433402	28247	A	-GATTTC	0,9956	2021-07-24	United States
N_63_G	N	63	SRR15433402	28461	A	G	0,998747	2021-07-24	United States
N_203_M	N	203	SRR15433402	28881	G	T	0,998773	2021-07-24	United States
N_377_Y	N	377	SRR15433402	29402	G	T	1	2021-07-24	United States
ORF1ab_1055_A	ORF1ab	1055	SRR15433403	3428	A	G	0,998468	2021-07-24	United States
ORF1ab_1538_I	ORF1ab	1538	SRR15433403	4878	C	T	0,995809	2021-07-24	United States
ORF1ab_2959_S	ORF1ab	2959	SRR15433403	9140	G	A	0,995346	2021-07-24	United States
ORF1ab_3255_I	ORF1ab	3255	SRR15433403	10029	C	T	0,995839	2021-07-24	United States
ORF1ab_3729_R	ORF1ab	3729	SRR15433403	11451	A	G	0,996377	2021-07-24	United States
ORF1ab_314_L	ORF1ab	314	SRR15433403	14408	C	T	0,999885	2021-07-24	United States
ORF1ab_512_C	ORF1ab	512	SRR15433403	15002	A	G	0,996622	2021-07-24	United States
ORF1ab_1184_D	ORF1ab	1184	SRR15433403	17019	G	T	0,997422	2021-07-24	United States
ORF1ab_1342_S	ORF1ab	1342	SRR15433403	17491	C	T	0,997525	2021-07-24	United States
S_95_I	S	95	SRR15433403	21846	C	T	0,999171	2021-07-24	United States
S_143_NA	S	143	SRR15433403	21990	T	+TAC	0,984749	2021-07-24	United States
S_346_K	S	346	SRR15433403	22599	G	A	0,995845	2021-07-24	United States
S_484_K	S	484	SRR15433403	23012	G	A	0,997392	2021-07-24	United States
S_501_Y	S	501	SRR15433403	23063	A	T	0,992549	2021-07-24	United States
S_614_G	S	614	SRR15433403	23403	A	G	0,999762	2021-07-24	United States
S_681_H	S	681	SRR15433403	23604	C	A	0,995324	2021-07-24	United States
S_950_N	S	950	SRR15433403	24410	G	A	0,999821	2021-07-24	United States
S_1229_I	S	1229	SRR15433403	25249	G	T	0,995935	2021-07-24	United States
ORF3a_20_M	ORF3a	20	SRR15433403	25452	C	G	0,996248	2021-07-24	United States
ORF3a_57_H	ORF3a	57	SRR15433403	25563	G	T	0,996656	2021-07-24	United States
ORF3a_174_A	ORF3a	174	SRR15433403	25913	G	C	0,0721856	2021-07-24	United States
ORF3a_255_NA	ORF3a	255	SRR15433403	26157	T	-GTTA	0,994231	2021-07-24	United States
ORF8_11_K	ORF8	11	SRR15433403	27925	C	A	0,996161	2021-07-24	United States
ORF8_38_S	ORF8	38	SRR15433403	28005	C	T	0,996181	2021-07-24	United States
ORF8_67_F	ORF8	67	SRR15433403	28093	C	T	0,995593	2021-07-24	United States
N_205_I	N	205	SRR15433403	28887	C	T	0,995473	2021-07-24	United States
ORF1ab_1025_L	ORF1ab	1025	SRR15433405	3338	G	T	0,348718	2021-07-24	United States
ORF1ab_1064_N	ORF1ab	1064	SRR15433405	3455	T	A	0,345361	2021-07-24	United States
ORF1ab_1125_C	ORF1ab	1125	SRR15433405	3638	G	T	0,801724	2021-07-24	United States
ORF1ab_1306_S	ORF1ab	1306	SRR15433405	4181	G	T	1	2021-07-24	United States
ORF1ab_2046_L	ORF1ab	2046	SRR15433405	6402	C	T	0,991625	2021-07-24	United States
ORF1ab_2287_S	ORF1ab	2287	SRR15433405	7124	C	T	0,987879	2021-07-24	United States
ORF1ab_2930_L	ORF1ab	2930	SRR15433405	9053	G	T	1	2021-07-24	United States
ORF1ab_3255_I	ORF1ab	3255	SRR15433405	10029	C	T	1	2021-07-24	United States
ORF1ab_3606_F	ORF1ab	3606	SRR15433405	11083	G	T	0,176471	2021-07-24	United States
ORF1ab_3646_A	ORF1ab	3646	SRR15433405	11201	A	G	1	2021-07-24	United States
ORF1ab_183_V	ORF1ab	183	SRR15433405	14014	T	G	0,0603015	2021-07-24	United States
ORF1ab_314_L	ORF1ab	314	SRR15433405	14408	C	T	1	2021-07-24	United States
ORF1ab_662_S	ORF1ab	662	SRR15433405	15451	G	A	1	2021-07-24	United States
ORF1ab_884_Y	ORF1ab	884	SRR15433405	16117	G	T	0,293333	2021-07-24	United States
ORF1ab_1000_L	ORF1ab	1000	SRR15433405	16466	C	T	1	2021-07-24	United States
ORF1ab_1219_S	ORF1ab	1219	SRR15433405	17122	G	T	0,284983	2021-07-24	United States
ORF1ab_1918_V	ORF1ab	1918	SRR15433405	19220	C	T	0,99697	2021-07-24	United States
S_19_R	S	19	SRR15433405	21618	C	G	1	2021-07-24	United States
S_452_R	S	452	SRR15433405	22917	T	G	1	2021-07-24	United States
S_478_K	S	478	SRR15433405	22995	C	A	1	2021-07-24	United States
S_614_G	S	614	SRR15433405	23403	A	G	1	2021-07-24	United States
S_661_D	S	661	SRR15433405	23545	G	T	0,0615385	2021-07-24	United States
S_681_R	S	681	SRR15433405	23604	C	G	1	2021-07-24	United States
S_950_N	S	950	SRR15433405	24410	G	A	1	2021-07-24	United States
S_1101_Y	S	1101	SRR15433405	24863	C	T	0,643564	2021-07-24	United States
ORF3a_26_L	ORF3a	26	SRR15433405	25469	C	T	1	2021-07-24	United States
M_82_T	M	82	SRR15433405	26767	T	C	1	2021-07-24	United States
ORF7b_40_I	ORF7b	40	SRR15433405	27874	C	T	1	2021-07-24	United States
ORF8_118_NA	ORF8	118	SRR15433405	28247	A	-GATTTC	0,995	2021-07-24	United States
N_63_G	N	63	SRR15433405	28461	A	G	0,989933	2021-07-24	United States
ORF1ab_16_F	ORF1ab	16	SRR15433406	311	C	T	0,992504	2021-07-24	United States
ORF1ab_1306_S	ORF1ab	1306	SRR15433406	4181	G	T	0,998222	2021-07-24	United States
ORF1ab_2046_L	ORF1ab	2046	SRR15433406	6402	C	T	0,997789	2021-07-24	United States
ORF1ab_2287_S	ORF1ab	2287	SRR15433406	7124	C	T	0,996574	2021-07-24	United States
ORF1ab_2930_L	ORF1ab	2930	SRR15433406	9053	G	T	0,996966	2021-07-24	United States
ORF1ab_3255_I	ORF1ab	3255	SRR15433406	10029	C	T	0,997036	2021-07-24	United States
ORF1ab_3646_A	ORF1ab	3646	SRR15433406	11201	A	G	0,997741	2021-07-24	United States
ORF1ab_314_L	ORF1ab	314	SRR15433406	14408	C	T	0,999799	2021-07-24	United States
ORF1ab_605_F	ORF1ab	605	SRR15433406	15280	C	T	0,991024	2021-07-24	United States
ORF1ab_662_S	ORF1ab	662	SRR15433406	15451	G	A	0,999532	2021-07-24	United States
ORF1ab_1000_L	ORF1ab	1000	SRR15433406	16466	C	T	0,99967	2021-07-24	United States
ORF1ab_1918_V	ORF1ab	1918	SRR15433406	19220	C	T	0,997942	2021-07-24	United States
ORF1ab_2691_F	ORF1ab	2691	SRR15433406	21538	G	T	0,993613	2021-07-24	United States
S_19_R	S	19	SRR15433406	21618	C	G	0,999528	2021-07-24	United States
S_156_NA	S	156	SRR15433406	22028	G	-AGTTCA	0,996094	2021-07-24	United States
S_452_R	S	452	SRR15433406	22917	T	G	0,999652	2021-07-24	United States
S_478_K	S	478	SRR15433406	22995	C	A	0,999644	2021-07-24	United States
S_614_G	S	614	SRR15433406	23403	A	G	1	2021-07-24	United States
S_681_R	S	681	SRR15433406	23604	C	G	0,999715	2021-07-24	United States
S_950_N	S	950	SRR15433406	24410	G	A	0,999441	2021-07-24	United States
ORF3a_26_L	ORF3a	26	SRR15433406	25469	C	T	0,999492	2021-07-24	United States
M_2_V	M	2	SRR15433406	26527	C	T	0,99642	2021-07-24	United States
M_82_T	M	82	SRR15433406	26767	T	C	0,999083	2021-07-24	United States
ORF6_46_V	ORF6	46	SRR15433406	27338	A	T	0,99327	2021-07-24	United States
ORF7a_82_A	ORF7a	82	SRR15433406	27638	T	C	0,999523	2021-07-24	United States
ORF7a_120_I	ORF7a	120	SRR15433406	27752	C	T	0,999763	2021-07-24	United States
ORF7b_40_I	ORF7b	40	SRR15433406	27874	C	T	0,999083	2021-07-24	United States
ORF8_118_NA	ORF8	118	SRR15433406	28247	A	-GATTTC	0,994457	2021-07-24	United States
N_63_G	N	63	SRR15433406	28461	A	G	0,998592	2021-07-24	United States
N_203_M	N	203	SRR15433406	28881	G	T	0,99939	2021-07-24	United States
N_215_C	N	215	SRR15433406	28916	G	T	0,999092	2021-07-24	United States
N_377_Y	N	377	SRR15433406	29402	G	T	0,99838	2021-07-24	United States
ORF1ab_309_L	ORF1ab	309	SRR15433407	1191	C	T	0,990747	2021-07-24	United States
ORF1ab_538_A	ORF1ab	538	SRR15433407	1877	T	G	0,987629	2021-07-24	United States
ORF1ab_1640_L	ORF1ab	1640	SRR15433407	5184	C	T	0,996841	2021-07-24	United States
ORF1ab_3209_V	ORF1ab	3209	SRR15433407	9891	C	T	0,994981	2021-07-24	United States
ORF1ab_3718_A	ORF1ab	3718	SRR15433407	11418	T	C	0,992441	2021-07-24	United States
ORF1ab_314_L	ORF1ab	314	SRR15433407	14408	C	T	0,999801	2021-07-24	United States
ORF1ab_662_S	ORF1ab	662	SRR15433407	15451	G	A	0,999829	2021-07-24	United States
ORF1ab_1000_L	ORF1ab	1000	SRR15433407	16466	C	T	0,998823	2021-07-24	United States
ORF1ab_1441_H	ORF1ab	1441	SRR15433407	17790	G	T	0,995546	2021-07-24	United States
ORF1ab_1570_L	ORF1ab	1570	SRR15433407	18176	C	T	0,991307	2021-07-24	United States
ORF1ab_1898_F	ORF1ab	1898	SRR15433407	19160	C	T	0,988649	2021-07-24	United States
ORF1ab_2417_I	ORF1ab	2417	SRR15433407	20718	G	T	0,993019	2021-07-24	United States
S_19_R	S	19	SRR15433407	21618	C	G	1	2021-07-24	United States
S_156_NA	S	156	SRR15433407	22028	G	-AGTTCA	0,997912	2021-07-24	United States
S_452_R	S	452	SRR15433407	22917	T	G	1	2021-07-24	United States
S_478_K	S	478	SRR15433407	22995	C	A	1	2021-07-24	United States
S_614_G	S	614	SRR15433407	23403	A	G	1	2021-07-24	United States
S_681_R	S	681	SRR15433407	23604	C	G	0,999504	2021-07-24	United States
S_950_N	S	950	SRR15433407	24410	G	A	0,999726	2021-07-24	United States
ORF3a_26_L	ORF3a	26	SRR15433407	25469	C	T	1	2021-07-24	United States
M_82_T	M	82	SRR15433407	26767	T	C	0,999779	2021-07-24	United States
ORF7a_82_A	ORF7a	82	SRR15433407	27638	T	C	0,999661	2021-07-24	United States
ORF7a_116_F	ORF7a	116	SRR15433407	27739	C	T	0,995938	2021-07-24	United States
ORF7a_120_I	ORF7a	120	SRR15433407	27752	C	T	1	2021-07-24	United States
ORF8_118_NA	ORF8	118	SRR15433407	28247	A	-GATTTC	0,993693	2021-07-24	United States
N_63_G	N	63	SRR15433407	28461	A	G	0,998894	2021-07-24	United States
N_203_M	N	203	SRR15433407	28881	G	T	0,999688	2021-07-24	United States
N_377_Y	N	377	SRR15433407	29402	G	T	1	2021-07-24	United States
ORF1ab_121_F	ORF1ab	121	SRR15433408	626	G	T	0,986659	2021-07-24	United States
ORF1ab_1306_S	ORF1ab	1306	SRR15433408	4181	G	T	0,992941	2021-07-24	United States
ORF1ab_2046_L	ORF1ab	2046	SRR15433408	6402	C	T	0,987223	2021-07-24	United States
ORF1ab_2287_S	ORF1ab	2287	SRR15433408	7124	C	T	0,993961	2021-07-24	United States
ORF1ab_2554_V	ORF1ab	2554	SRR15433408	7926	C	T	0,915254	2021-07-24	United States
ORF1ab_2930_L	ORF1ab	2930	SRR15433408	9053	G	T	0,987685	2021-07-24	United States
ORF1ab_3255_I	ORF1ab	3255	SRR15433408	10029	C	T	0,983957	2021-07-24	United States
ORF1ab_3603_NA	ORF1ab	3603	SRR15433408	11074	C	+T	0,087747	2021-07-24	United States
ORF1ab_3606_NA	ORF1ab	3606	SRR15433408	11082	T	-G	0,0808241	2021-07-24	United States
ORF1ab_3606_F	ORF1ab	3606	SRR15433408	11083	G	T	0,979654	2021-07-24	United States
ORF1ab_3646_A	ORF1ab	3646	SRR15433408	11201	A	G	0,994574	2021-07-24	United States
ORF1ab_183_V	ORF1ab	183	SRR15433408	14014	T	G	0,991832	2021-07-24	United States
ORF1ab_314_L	ORF1ab	314	SRR15433408	14408	C	T	1	2021-07-24	United States
ORF1ab_662_S	ORF1ab	662	SRR15433408	15451	G	A	1	2021-07-24	United States
ORF1ab_1000_L	ORF1ab	1000	SRR15433408	16466	C	T	0,9967	2021-07-24	United States
ORF1ab_1918_V	ORF1ab	1918	SRR15433408	19220	C	T	0,996923	2021-07-24	United States
ORF1ab_2294_N	ORF1ab	2294	SRR15433408	20348	G	A	0,991453	2021-07-24	United States
S_19_R	S	19	SRR15433408	21618	C	G	1	2021-07-24	United States
S_156_NA	S	156	SRR15433408	22028	G	-AGTTCA	0,976331	2021-07-24	United States
S_452_R	S	452	SRR15433408	22917	T	G	1	2021-07-24	United States
S_478_K	S	478	SRR15433408	22995	C	A	1	2021-07-24	United States
S_513_NA	S	513	SRR15433408	23099	C	+T	0,0755396	2021-07-24	United States
S_514_F	S	514	SRR15433408	23103	C	T	0,987705	2021-07-24	United States
S_614_G	S	614	SRR15433408	23403	A	G	1	2021-07-24	United States
S_681_R	S	681	SRR15433408	23604	C	G	0,998604	2021-07-24	United States
S_950_N	S	950	SRR15433408	24410	G	A	1	2021-07-24	United States
ORF3a_26_L	ORF3a	26	SRR15433408	25469	C	T	1	2021-07-24	United States
ORF3a_174_A	ORF3a	174	SRR15433408	25913	G	C	0,0721519	2021-07-24	United States
M_82_T	M	82	SRR15433408	26767	T	C	1	2021-07-24	United States
ORF7a_82_A	ORF7a	82	SRR15433408	27638	T	C	1	2021-07-24	United States
ORF7a_120_I	ORF7a	120	SRR15433408	27752	C	T	1	2021-07-24	United States
ORF7b_40_I	ORF7b	40	SRR15433408	27874	C	T	0,997234	2021-07-24	United States
ORF8_118_NA	ORF8	118	SRR15433408	28247	A	-GATTTC	0,993174	2021-07-24	United States
N_63_G	N	63	SRR15433408	28461	A	G	0,999405	2021-07-24	United States
N_203_M	N	203	SRR15433408	28881	G	T	1	2021-07-24	United States
N_215_C	N	215	SRR15433408	28916	G	T	0,985965	2021-07-24	United States
N_377_Y	N	377	SRR15433408	29402	G	T	0,994186	2021-07-24	United States
ORF1ab_1146_T	ORF1ab	1146	SRR15433409	3701	G	A	0,993843	2021-07-24	United States
ORF1ab_1640_L	ORF1ab	1640	SRR15433409	5184	C	T	0,992134	2021-07-24	United States
ORF1ab_2517_A	ORF1ab	2517	SRR15433409	7814	T	G	0,969953	2021-07-24	United States
ORF1ab_3209_V	ORF1ab	3209	SRR15433409	9891	C	T	0,988075	2021-07-24	United States
ORF1ab_3718_A	ORF1ab	3718	SRR15433409	11418	T	C	0,993945	2021-07-24	United States
ORF1ab_3750_I	ORF1ab	3750	SRR15433409	11514	C	T	0,993074	2021-07-24	United States
ORF1ab_314_L	ORF1ab	314	SRR15433409	14408	C	T	0,999778	2021-07-24	United States
ORF1ab_662_S	ORF1ab	662	SRR15433409	15451	G	A	0,999541	2021-07-24	United States
ORF1ab_1000_L	ORF1ab	1000	SRR15433409	16466	C	T	1	2021-07-24	United States
ORF1ab_1290_I	ORF1ab	1290	SRR15433409	17336	C	T	0,988136	2021-07-24	United States
S_19_R	S	19	SRR15433409	21618	C	G	1	2021-07-24	United States
S_156_NA	S	156	SRR15433409	22028	G	-AGTTCA	0,993289	2021-07-24	United States
S_222_V	S	222	SRR15433409	22227	C	T	0,989547	2021-07-24	United States
S_417_N	S	417	SRR15433409	22813	G	T	0,988558	2021-07-24	United States
S_452_R	S	452	SRR15433409	22917	T	G	1	2021-07-24	United States
S_478_K	S	478	SRR15433409	22995	C	A	1	2021-07-24	United States
S_614_G	S	614	SRR15433409	23403	A	G	0,999722	2021-07-24	United States
S_681_R	S	681	SRR15433409	23604	C	G	0,998992	2021-07-24	United States
S_950_N	S	950	SRR15433409	24410	G	A	0,999465	2021-07-24	United States
ORF3a_26_L	ORF3a	26	SRR15433409	25469	C	T	0,998308	2021-07-24	United States
ORF3a_85_F	ORF3a	85	SRR15433409	25647	G	T	0,992683	2021-07-24	United States
M_82_T	M	82	SRR15433409	26767	T	C	0,999457	2021-07-24	United States
ORF7a_82_A	ORF7a	82	SRR15433409	27638	T	C	1	2021-07-24	United States
ORF7a_120_I	ORF7a	120	SRR15433409	27752	C	T	1	2021-07-24	United States
ORF8_118_NA	ORF8	118	SRR15433409	28247	A	-GATTTC	0,993181	2021-07-24	United States
N_63_G	N	63	SRR15433409	28461	A	G	0,998908	2021-07-24	United States
N_203_M	N	203	SRR15433409	28881	G	T	0,994242	2021-07-24	United States
N_377_Y	N	377	SRR15433409	29402	G	T	1	2021-07-24	United States
ORF1ab_1306_S	ORF1ab	1306	SRR15433411	4181	G	T	0,999241	2021-07-24	United States
ORF1ab_2046_L	ORF1ab	2046	SRR15433411	6402	C	T	0,990726	2021-07-24	United States
ORF1ab_2287_S	ORF1ab	2287	SRR15433411	7124	C	T	1	2021-07-24	United States
ORF1ab_2930_L	ORF1ab	2930	SRR15433411	9053	G	T	0,994048	2021-07-24	United States
ORF1ab_3255_I	ORF1ab	3255	SRR15433411	10029	C	T	0,994924	2021-07-24	United States
ORF1ab_3646_A	ORF1ab	3646	SRR15433411	11201	A	G	0,996318	2021-07-24	United States
ORF1ab_314_L	ORF1ab	314	SRR15433411	14408	C	T	0,999576	2021-07-24	United States
ORF1ab_662_S	ORF1ab	662	SRR15433411	15451	G	A	0,999574	2021-07-24	United States
ORF1ab_1000_L	ORF1ab	1000	SRR15433411	16466	C	T	1	2021-07-24	United States
ORF1ab_1257_V	ORF1ab	1257	SRR15433411	17236	A	G	0,988448	2021-07-24	United States
ORF1ab_1918_V	ORF1ab	1918	SRR15433411	19220	C	T	0,997904	2021-07-24	United States
S_156_NA	S	156	SRR15433411	22028	G	-AGTTCA	1	2021-07-24	United States
S_452_R	S	452	SRR15433411	22917	T	G	1	2021-07-24	United States
S_478_K	S	478	SRR15433411	22995	C	A	1	2021-07-24	United States
S_614_G	S	614	SRR15433411	23403	A	G	1	2021-07-24	United States
S_681_R	S	681	SRR15433411	23604	C	G	1	2021-07-24	United States
S_950_N	S	950	SRR15433411	24410	G	A	1	2021-07-24	United States
ORF3a_26_L	ORF3a	26	SRR15433411	25469	C	T	1	2021-07-24	United States
ORF3a_104_S	ORF3a	104	SRR15433411	25702	C	T	0,981356	2021-07-24	United States
ORF3a_174_A	ORF3a	174	SRR15433411	25913	G	C	0,0833333	2021-07-24	United States
M_82_T	M	82	SRR15433411	26767	T	C	1	2021-07-24	United States
ORF7a_82_A	ORF7a	82	SRR15433411	27638	T	C	1	2021-07-24	United States
ORF7a_120_I	ORF7a	120	SRR15433411	27752	C	T	1	2021-07-24	United States
ORF7b_40_I	ORF7b	40	SRR15433411	27874	C	T	0,997984	2021-07-24	United States
ORF8_118_NA	ORF8	118	SRR15433411	28247	A	-GATTTC	0,995597	2021-07-24	United States
N_63_G	N	63	SRR15433411	28461	A	G	0,999546	2021-07-24	United States
N_203_M	N	203	SRR15433411	28881	G	T	0,434286	2021-07-24	United States
N_203_T	N	203	SRR15433411	28881	G	C	0,565714	2021-07-24	United States
N_208_S	N	208	SRR15433411	28895	G	T	0,994253	2021-07-24	United States
N_215_C	N	215	SRR15433411	28916	G	T	0,99435	2021-07-24	United States
ORF1ab_309_S	ORF1ab	309	SRR15433412	1190	C	T	0,988049	2021-07-24	United States
ORF1ab_1306_S	ORF1ab	1306	SRR15433412	4181	G	T	0,997207	2021-07-24	United States
ORF1ab_2046_L	ORF1ab	2046	SRR15433412	6402	C	T	0,997126	2021-07-24	United States
ORF1ab_2125_Y	ORF1ab	2125	SRR15433412	6638	C	T	0,989396	2021-07-24	United States
ORF1ab_2287_S	ORF1ab	2287	SRR15433412	7124	C	T	0,998294	2021-07-24	United States
ORF1ab_2554_V	ORF1ab	2554	SRR15433412	7926	C	T	0,993188	2021-07-24	United States
ORF1ab_2930_L	ORF1ab	2930	SRR15433412	9053	G	T	0,997585	2021-07-24	United States
ORF1ab_3255_I	ORF1ab	3255	SRR15433412	10029	C	T	0,997854	2021-07-24	United States
ORF1ab_3646_A	ORF1ab	3646	SRR15433412	11201	A	G	0,997496	2021-07-24	United States
ORF1ab_183_V	ORF1ab	183	SRR15433412	14014	T	G	0,991339	2021-07-24	United States
ORF1ab_314_L	ORF1ab	314	SRR15433412	14408	C	T	0,999593	2021-07-24	United States
ORF1ab_662_S	ORF1ab	662	SRR15433412	15451	G	A	0,999076	2021-07-24	United States
ORF1ab_1000_L	ORF1ab	1000	SRR15433412	16466	C	T	0,999791	2021-07-24	United States
ORF1ab_1087_Y	ORF1ab	1087	SRR15433412	16726	C	T	0,991906	2021-07-24	United States
ORF1ab_1898_F	ORF1ab	1898	SRR15433412	19160	C	T	0,0522369	2021-07-24	United States
ORF1ab_1918_V	ORF1ab	1918	SRR15433412	19220	C	T	0,995908	2021-07-24	United States
S_19_R	S	19	SRR15433412	21618	C	G	1	2021-07-24	United States
S_156_NA	S	156	SRR15433412	22028	G	-AGTTCA	1	2021-07-24	United States
S_452_R	S	452	SRR15433412	22917	T	G	0,999183	2021-07-24	United States
S_478_K	S	478	SRR15433412	22995	C	A	0,999175	2021-07-24	United States
S_614_G	S	614	SRR15433412	23403	A	G	1	2021-07-24	United States
S_681_R	S	681	SRR15433412	23604	C	G	0,999143	2021-07-24	United States
S_950_N	S	950	SRR15433412	24410	G	A	0,999331	2021-07-24	United States
ORF3a_26_L	ORF3a	26	SRR15433412	25469	C	T	1	2021-07-24	United States
M_82_T	M	82	SRR15433412	26767	T	C	0,999423	2021-07-24	United States
ORF7a_82_A	ORF7a	82	SRR15433412	27638	T	C	1	2021-07-24	United States
ORF7a_120_I	ORF7a	120	SRR15433412	27752	C	T	1	2021-07-24	United States
ORF7b_40_I	ORF7b	40	SRR15433412	27874	C	T	0,995381	2021-07-24	United States
ORF8_60_F	ORF8	60	SRR15433412	28073	G	T	0,988689	2021-07-24	United States
ORF8_118_NA	ORF8	118	SRR15433412	28247	A	-GATTTC	0,994554	2021-07-24	United States
N_63_G	N	63	SRR15433412	28461	A	G	0,998238	2021-07-24	United States
N_203_M	N	203	SRR15433412	28881	G	T	0,997797	2021-07-24	United States
N_215_C	N	215	SRR15433412	28916	G	T	0,99725	2021-07-24	United States
N_377_Y	N	377	SRR15433412	29402	G	T	1	2021-07-24	United States
ORF1ab_29_C	ORF1ab	29	SRR15433413	350	C	T	0,992795	2021-07-24	United States
ORF1ab_147_N	ORF1ab	147	SRR15433413	704	G	A	0,992402	2021-07-24	United States
ORF1ab_1640_L	ORF1ab	1640	SRR15433413	5184	C	T	0,996427	2021-07-24	United States
ORF1ab_3209_V	ORF1ab	3209	SRR15433413	9891	C	T	0,995157	2021-07-24	United States
ORF1ab_3334_V	ORF1ab	3334	SRR15433413	10266	G	T	0,990873	2021-07-24	United States
ORF1ab_3718_A	ORF1ab	3718	SRR15433413	11418	T	C	0,994966	2021-07-24	United States
ORF1ab_3750_I	ORF1ab	3750	SRR15433413	11514	C	T	0,993946	2021-07-24	United States
ORF1ab_4114_V	ORF1ab	4114	SRR15433413	12605	A	G	0,992845	2021-07-24	United States
ORF1ab_314_L	ORF1ab	314	SRR15433413	14408	C	T	1	2021-07-24	United States
ORF1ab_662_S	ORF1ab	662	SRR15433413	15451	G	A	0,999315	2021-07-24	United States
ORF1ab_1000_L	ORF1ab	1000	SRR15433413	16466	C	T	0,999754	2021-07-24	United States
S_19_R	S	19	SRR15433413	21618	C	G	1	2021-07-24	United States
S_156_NA	S	156	SRR15433413	22028	G	-AGTTCA	0,995722	2021-07-24	United States
S_222_V	S	222	SRR15433413	22227	C	T	0,988938	2021-07-24	United States
S_452_R	S	452	SRR15433413	22917	T	G	0,999476	2021-07-24	United States
S_478_K	S	478	SRR15433413	22995	C	A	1	2021-07-24	United States
S_614_G	S	614	SRR15433413	23403	A	G	0,999862	2021-07-24	United States
S_681_R	S	681	SRR15433413	23604	C	G	0,999469	2021-07-24	United States
S_950_N	S	950	SRR15433413	24410	G	A	0,998598	2021-07-24	United States
S_1264_L	S	1264	SRR15433413	25352	G	T	0,994285	2021-07-24	United States
ORF3a_26_L	ORF3a	26	SRR15433413	25469	C	T	1	2021-07-24	United States
ORF3a_38_R	ORF3a	38	SRR15433413	25505	A	G	0,994103	2021-07-24	United States
M_82_T	M	82	SRR15433413	26767	T	C	0,99977	2021-07-24	United States
ORF6_48_N	ORF6	48	SRR15433413	27345	A	T	0,990717	2021-07-24	United States
ORF7a_82_A	ORF7a	82	SRR15433413	27638	T	C	0,999581	2021-07-24	United States
ORF7a_120_I	ORF7a	120	SRR15433413	27752	C	T	1	2021-07-24	United States
ORF8_118_NA	ORF8	118	SRR15433413	28247	A	-GATTTC	0,995464	2021-07-24	United States
N_63_G	N	63	SRR15433413	28461	A	G	0,998957	2021-07-24	United States
N_203_M	N	203	SRR15433413	28881	G	T	0,999452	2021-07-24	United States
N_377_Y	N	377	SRR15433413	29402	G	T	1	2021-07-24	United States
ORF1ab_309_L	ORF1ab	309	SRR15433414	1191	C	T	0,969105	2021-07-24	United States
ORF1ab_1213_L	ORF1ab	1213	SRR15433414	3903	C	T	0,950123	2021-07-24	United States
ORF1ab_1640_L	ORF1ab	1640	SRR15433414	5184	C	T	0,967708	2021-07-24	United States
ORF1ab_1921_Q	ORF1ab	1921	SRR15433414	6027	C	A	0,964135	2021-07-24	United States
ORF1ab_2980_N	ORF1ab	2980	SRR15433414	9203	G	A	0,967662	2021-07-24	United States
ORF1ab_3138_S	ORF1ab	3138	SRR15433414	9678	T	C	0,971207	2021-07-24	United States
ORF1ab_3580_Q	ORF1ab	3580	SRR15433414	11005	C	A	0,962672	2021-07-24	United States
ORF1ab_314_L	ORF1ab	314	SRR15433414	14408	C	T	1	2021-07-24	United States
ORF1ab_2310_R	ORF1ab	2310	SRR15433414	20396	A	G	0,972687	2021-07-24	United States
ORF1ab_2513_V	ORF1ab	2513	SRR15433414	21005	C	T	0,959893	2021-07-24	United States
S_19_R	S	19	SRR15433414	21618	C	G	1	2021-07-24	United States
S_156_NA	S	156	SRR15433414	22028	G	-AGTTCA	1	2021-07-24	United States
S_452_R	S	452	SRR15433414	22917	T	G	0,99869	2021-07-24	United States
S_478_K	S	478	SRR15433414	22995	C	A	0,999328	2021-07-24	United States
S_484_Q	S	484	SRR15433414	23012	G	C	0,963186	2021-07-24	United States
S_614_G	S	614	SRR15433414	23403	A	G	0,999828	2021-07-24	United States
S_681_R	S	681	SRR15433414	23604	C	G	0,999263	2021-07-24	United States
S_950_N	S	950	SRR15433414	24410	G	A	0,999124	2021-07-24	United States
ORF3a_26_L	ORF3a	26	SRR15433414	25469	C	T	0,999701	2021-07-24	United States
ORF3a_267_L	ORF3a	267	SRR15433414	26192	C	T	0,961418	2021-07-24	United States
M_82_T	M	82	SRR15433414	26767	T	C	0,999379	2021-07-24	United States
ORF6_31_C	ORF6	31	SRR15433414	27293	A	G	0,964149	2021-07-24	United States
ORF7a_82_A	ORF7a	82	SRR15433414	27638	T	C	0,99822	2021-07-24	United States
ORF7a_120_I	ORF7a	120	SRR15433414	27752	C	T	0,999406	2021-07-24	United States
N_63_G	N	63	SRR15433414	28461	A	G	0,998036	2021-07-24	United States
N_139_F	N	139	SRR15433414	28690	G	T	0,249923	2021-07-24	United States
N_203_M	N	203	SRR15433414	28881	G	T	1	2021-07-24	United States
N_377_Y	N	377	SRR15433414	29402	G	T	0,999169	2021-07-24	United States
ORF1ab_1306_S	ORF1ab	1306	SRR15433415	4181	G	T	0,996922	2021-07-24	United States
ORF1ab_2046_L	ORF1ab	2046	SRR15433415	6402	C	T	0,994762	2021-07-24	United States
ORF1ab_2287_S	ORF1ab	2287	SRR15433415	7124	C	T	0,997292	2021-07-24	United States
ORF1ab_2930_L	ORF1ab	2930	SRR15433415	9053	G	T	0,995277	2021-07-24	United States
ORF1ab_3255_I	ORF1ab	3255	SRR15433415	10029	C	T	0,994949	2021-07-24	United States
ORF1ab_3646_A	ORF1ab	3646	SRR15433415	11201	A	G	0,996572	2021-07-24	United States
ORF1ab_314_L	ORF1ab	314	SRR15433415	14408	C	T	1	2021-07-24	United States
ORF1ab_662_S	ORF1ab	662	SRR15433415	15451	G	A	0,999186	2021-07-24	United States
ORF1ab_1000_L	ORF1ab	1000	SRR15433415	16466	C	T	1	2021-07-24	United States
ORF1ab_1918_V	ORF1ab	1918	SRR15433415	19220	C	T	0,996902	2021-07-24	United States
S_19_R	S	19	SRR15433415	21618	C	G	1	2021-07-24	United States
S_156_NA	S	156	SRR15433415	22028	G	-AGTTCA	0,994048	2021-07-24	United States
S_452_R	S	452	SRR15433415	22917	T	G	0,998148	2021-07-24	United States
S_478_K	S	478	SRR15433415	22995	C	A	1	2021-07-24	United States
S_614_G	S	614	SRR15433415	23403	A	G	1	2021-07-24	United States
S_681_R	S	681	SRR15433415	23604	C	G	0,999104	2021-07-24	United States
S_950_N	S	950	SRR15433415	24410	G	A	0,999098	2021-07-24	United States
ORF3a_26_L	ORF3a	26	SRR15433415	25469	C	T	1	2021-07-24	United States
ORF3a_239_Q	ORF3a	239	SRR15433415	26107	G	C	0,995151	2021-07-24	United States
M_82_T	M	82	SRR15433415	26767	T	C	1	2021-07-24	United States
ORF7a_82_A	ORF7a	82	SRR15433415	27638	T	C	1	2021-07-24	United States
ORF7a_120_I	ORF7a	120	SRR15433415	27752	C	T	1	2021-07-24	United States
ORF7b_40_I	ORF7b	40	SRR15433415	27874	C	T	0,993131	2021-07-24	United States
ORF7b_42_Y	ORF7b	42	SRR15433415	27879	C	T	0,980411	2021-07-24	United States
ORF8_27_L	ORF8	27	SRR15433415	27973	A	T	0,983398	2021-07-24	United States
ORF8_118_NA	ORF8	118	SRR15433415	28247	A	-GATTTC	0,995873	2021-07-24	United States
N_63_G	N	63	SRR15433415	28461	A	G	0,998523	2021-07-24	United States
N_203_M	N	203	SRR15433415	28881	G	T	1	2021-07-24	United States
N_215_C	N	215	SRR15433415	28916	G	T	0,996644	2021-07-24	United States
N_377_Y	N	377	SRR15433415	29402	G	T	1	2021-07-24	United States
ORF1ab_1306_S	ORF1ab	1306	SRR15433416	4181	G	T	0,964706	2021-07-24	United States
ORF1ab_2046_L	ORF1ab	2046	SRR15433416	6402	C	T	0,979358	2021-07-24	United States
ORF1ab_2287_S	ORF1ab	2287	SRR15433416	7124	C	T	0,961187	2021-07-24	United States
ORF1ab_2554_V	ORF1ab	2554	SRR15433416	7926	C	T	0,985238	2021-07-24	United States
ORF1ab_2930_L	ORF1ab	2930	SRR15433416	9053	G	T	0,983051	2021-07-24	United States
ORF1ab_3255_I	ORF1ab	3255	SRR15433416	10029	C	T	0,97351	2021-07-24	United States
ORF1ab_3646_A	ORF1ab	3646	SRR15433416	11201	A	G	0,971162	2021-07-24	United States
ORF1ab_3885_F	ORF1ab	3885	SRR15433416	11919	C	T	0,946547	2021-07-24	United States
ORF1ab_183_V	ORF1ab	183	SRR15433416	14014	T	G	0,958124	2021-07-24	United States
ORF1ab_314_L	ORF1ab	314	SRR15433416	14408	C	T	1	2021-07-24	United States
ORF1ab_662_S	ORF1ab	662	SRR15433416	15451	G	A	1	2021-07-24	United States
ORF1ab_1000_L	ORF1ab	1000	SRR15433416	16466	C	T	0,999303	2021-07-24	United States
ORF1ab_1918_V	ORF1ab	1918	SRR15433416	19220	C	T	0,963311	2021-07-24	United States
S_19_R	S	19	SRR15433416	21618	C	G	1	2021-07-24	United States
S_452_R	S	452	SRR15433416	22917	T	G	1	2021-07-24	United States
S_478_K	S	478	SRR15433416	22995	C	A	1	2021-07-24	United States
S_614_G	S	614	SRR15433416	23403	A	G	1	2021-07-24	United States
S_681_R	S	681	SRR15433416	23604	C	G	1	2021-07-24	United States
S_950_N	S	950	SRR15433416	24410	G	A	0,997888	2021-07-24	United States
ORF3a_26_L	ORF3a	26	SRR15433416	25469	C	T	0,998836	2021-07-24	United States
M_82_T	M	82	SRR15433416	26767	T	C	1	2021-07-24	United States
ORF7a_82_A	ORF7a	82	SRR15433416	27638	T	C	1	2021-07-24	United States
ORF7a_116_F	ORF7a	116	SRR15433416	27739	C	T	0,0609756	2021-07-24	United States
ORF7a_120_I	ORF7a	120	SRR15433416	27752	C	T	1	2021-07-24	United States
ORF7b_40_I	ORF7b	40	SRR15433416	27874	C	T	0,973589	2021-07-24	United States
ORF8_118_NA	ORF8	118	SRR15433416	28247	A	-GATTTC	0,992284	2021-07-24	United States
N_63_G	N	63	SRR15433416	28461	A	G	0,996997	2021-07-24	United States
N_203_M	N	203	SRR15433416	28881	G	T	1	2021-07-24	United States
N_215_C	N	215	SRR15433416	28916	G	T	0,96129	2021-07-24	United States
N_377_Y	N	377	SRR15433416	29402	G	T	1	2021-07-24	United States
ORF1ab_1306_S	ORF1ab	1306	SRR15433418	4181	G	T	0,996259	2021-07-24	United States
ORF1ab_2046_L	ORF1ab	2046	SRR15433418	6402	C	T	0,997748	2021-07-24	United States
ORF1ab_2287_S	ORF1ab	2287	SRR15433418	7124	C	T	1	2021-07-24	United States
ORF1ab_2930_L	ORF1ab	2930	SRR15433418	9053	G	T	0,986111	2021-07-24	United States
ORF1ab_3476_V	ORF1ab	3476	SRR15433418	10691	A	G	0,996317	2021-07-24	United States
ORF1ab_3603_NA	ORF1ab	3603	SRR15433418	11074	C	-T	0,0720339	2021-07-24	United States
ORF1ab_3646_A	ORF1ab	3646	SRR15433418	11201	A	G	0,987654	2021-07-24	United States
ORF1ab_3936_N	ORF1ab	3936	SRR15433418	12071	G	A	0,994344	2021-07-24	United States
ORF1ab_314_L	ORF1ab	314	SRR15433418	14408	C	T	1	2021-07-24	United States
ORF1ab_662_S	ORF1ab	662	SRR15433418	15451	G	A	0,998464	2021-07-24	United States
ORF1ab_1000_L	ORF1ab	1000	SRR15433418	16466	C	T	0,996466	2021-07-24	United States
ORF1ab_1898_F	ORF1ab	1898	SRR15433418	19160	C	T	0,9875	2021-07-24	United States
ORF1ab_1918_V	ORF1ab	1918	SRR15433418	19220	C	T	0,995968	2021-07-24	United States
ORF1ab_2501_I	ORF1ab	2501	SRR15433418	20968	G	A	0,989474	2021-07-24	United States
S_452_R	S	452	SRR15433418	22917	T	G	1	2021-07-24	United States
S_478_K	S	478	SRR15433418	22995	C	A	1	2021-07-24	United States
S_614_G	S	614	SRR15433418	23403	A	G	1	2021-07-24	United States
S_681_R	S	681	SRR15433418	23604	C	G	1	2021-07-24	United States
S_950_N	S	950	SRR15433418	24410	G	A	1	2021-07-24	United States
ORF3a_26_L	ORF3a	26	SRR15433418	25469	C	T	0,996078	2021-07-24	United States
ORF3a_174_A	ORF3a	174	SRR15433418	25913	G	C	0,0524272	2021-07-24	United States
ORF3a_234_S	ORF3a	234	SRR15433418	26093	A	G	0,995885	2021-07-24	United States
M_82_T	M	82	SRR15433418	26767	T	C	1	2021-07-24	United States
ORF7a_82_A	ORF7a	82	SRR15433418	27638	T	C	1	2021-07-24	United States
ORF7a_120_I	ORF7a	120	SRR15433418	27752	C	T	1	2021-07-24	United States
ORF7b_40_I	ORF7b	40	SRR15433418	27874	C	T	0,997886	2021-07-24	United States
ORF8_118_NA	ORF8	118	SRR15433418	28247	A	-GATTTC	0,991084	2021-07-24	United States
N_63_G	N	63	SRR15433418	28461	A	G	0,99943	2021-07-24	United States
N_203_M	N	203	SRR15433418	28881	G	T	1	2021-07-24	United States
N_215_C	N	215	SRR15433418	28916	G	T	1	2021-07-24	United States
ORF1ab_537_S	ORF1ab	537	SRR15433419	1874	G	T	0,97541	2021-07-24	United States
ORF1ab_1245_NA	ORF1ab	1245	SRR15433419	3999	A	-AACT	0,0526316	2021-07-24	United States
ORF1ab_1306_S	ORF1ab	1306	SRR15433419	4181	G	T	0,996937	2021-07-24	United States
ORF1ab_2046_L	ORF1ab	2046	SRR15433419	6402	C	T	0,99552	2021-07-24	United States
ORF1ab_2287_S	ORF1ab	2287	SRR15433419	7124	C	T	0,997807	2021-07-24	United States
ORF1ab_2930_L	ORF1ab	2930	SRR15433419	9053	G	T	1	2021-07-24	United States
ORF1ab_3255_I	ORF1ab	3255	SRR15433419	10029	C	T	1	2021-07-24	United States
ORF1ab_3646_A	ORF1ab	3646	SRR15433419	11201	A	G	0,994129	2021-07-24	United States
ORF1ab_7_V	ORF1ab	7	SRR15433419	13487	C	T	0,054812	2021-07-24	United States
ORF1ab_183_V	ORF1ab	183	SRR15433419	14014	T	G	0,990826	2021-07-24	United States
ORF1ab_314_L	ORF1ab	314	SRR15433419	14408	C	T	0,999402	2021-07-24	United States
ORF1ab_662_S	ORF1ab	662	SRR15433419	15451	G	A	0,999458	2021-07-24	United States
ORF1ab_1000_L	ORF1ab	1000	SRR15433419	16466	C	T	0,997881	2021-07-24	United States
ORF1ab_1087_Y	ORF1ab	1087	SRR15433419	16726	C	T	0,988399	2021-07-24	United States
ORF1ab_1918_V	ORF1ab	1918	SRR15433419	19220	C	T	0,996063	2021-07-24	United States
ORF1ab_2287_NA	ORF1ab	2287	SRR15433419	20326	G	+T	0,0537634	2021-07-24	United States
S_156_NA	S	156	SRR15433419	22028	G	-AGTTCA	1	2021-07-24	United States
S_201_S	S	201	SRR15433419	22164	T	C	0,0533333	2021-07-24	United States
S_452_R	S	452	SRR15433419	22917	T	G	1	2021-07-24	United States
S_478_K	S	478	SRR15433419	22995	C	A	1	2021-07-24	United States
S_614_G	S	614	SRR15433419	23403	A	G	1	2021-07-24	United States
S_681_R	S	681	SRR15433419	23604	C	G	0,979111	2021-07-24	United States
S_950_N	S	950	SRR15433419	24410	G	A	0,997253	2021-07-24	United States
ORF3a_26_L	ORF3a	26	SRR15433419	25469	C	T	1	2021-07-24	United States
ORF3a_174_A	ORF3a	174	SRR15433419	25913	G	C	0,0784314	2021-07-24	United States
E_39_W	E	39	SRR15433419	26360	T	G	0,0642857	2021-07-24	United States
M_82_T	M	82	SRR15433419	26767	T	C	1	2021-07-24	United States
ORF7a_82_A	ORF7a	82	SRR15433419	27638	T	C	1	2021-07-24	United States
ORF7a_120_I	ORF7a	120	SRR15433419	27752	C	T	1	2021-07-24	United States
ORF7b_40_I	ORF7b	40	SRR15433419	27874	C	T	0,994898	2021-07-24	United States
ORF8_60_F	ORF8	60	SRR15433419	28073	G	T	0,989717	2021-07-24	United States
ORF8_118_NA	ORF8	118	SRR15433419	28247	A	-GATTTC	1	2021-07-24	United States
N_63_G	N	63	SRR15433419	28461	A	G	1	2021-07-24	United States
N_203_M	N	203	SRR15433419	28881	G	T	1	2021-07-24	United States
N_215_C	N	215	SRR15433419	28916	G	T	0,993056	2021-07-24	United States
ORF1ab_1306_S	ORF1ab	1306	SRR15433423	4181	G	T	0,995627	2021-07-23	United States
ORF1ab_2046_L	ORF1ab	2046	SRR15433423	6402	C	T	0,996686	2021-07-23	United States
ORF1ab_2125_Y	ORF1ab	2125	SRR15433423	6638	C	T	0,975327	2021-07-23	United States
ORF1ab_2287_S	ORF1ab	2287	SRR15433423	7124	C	T	0,996302	2021-07-23	United States
ORF1ab_2554_V	ORF1ab	2554	SRR15433423	7926	C	T	0,97954	2021-07-23	United States
ORF1ab_2930_L	ORF1ab	2930	SRR15433423	9053	G	T	0,99323	2021-07-23	United States
ORF1ab_3255_I	ORF1ab	3255	SRR15433423	10029	C	T	0,995336	2021-07-23	United States
ORF1ab_3646_A	ORF1ab	3646	SRR15433423	11201	A	G	0,996127	2021-07-23	United States
ORF1ab_183_V	ORF1ab	183	SRR15433423	14014	T	G	0,95674	2021-07-23	United States
ORF1ab_314_L	ORF1ab	314	SRR15433423	14408	C	T	1	2021-07-23	United States
ORF1ab_662_S	ORF1ab	662	SRR15433423	15451	G	A	0,998805	2021-07-23	United States
ORF1ab_1000_L	ORF1ab	1000	SRR15433423	16466	C	T	0,999094	2021-07-23	United States
ORF1ab_1087_Y	ORF1ab	1087	SRR15433423	16726	C	T	0,961615	2021-07-23	United States
ORF1ab_1918_V	ORF1ab	1918	SRR15433423	19220	C	T	0,997002	2021-07-23	United States
S_19_R	S	19	SRR15433423	21618	C	G	1	2021-07-23	United States
S_156_NA	S	156	SRR15433423	22028	G	-AGTTCA	0,996416	2021-07-23	United States
S_452_R	S	452	SRR15433423	22917	T	G	0,998837	2021-07-23	United States
S_478_K	S	478	SRR15433423	22995	C	A	0,998817	2021-07-23	United States
S_614_G	S	614	SRR15433423	23403	A	G	1	2021-07-23	United States
S_681_R	S	681	SRR15433423	23604	C	G	0,998214	2021-07-23	United States
S_950_N	S	950	SRR15433423	24410	G	A	0,998371	2021-07-23	United States
S_1251_A	S	1251	SRR15433423	25314	G	C	0,966248	2021-07-23	United States
ORF3a_26_L	ORF3a	26	SRR15433423	25469	C	T	1	2021-07-23	United States
M_82_T	M	82	SRR15433423	26767	T	C	0,998152	2021-07-23	United States
ORF7a_82_A	ORF7a	82	SRR15433423	27638	T	C	1	2021-07-23	United States
ORF7a_120_I	ORF7a	120	SRR15433423	27752	C	T	1	2021-07-23	United States
ORF7b_40_I	ORF7b	40	SRR15433423	27874	C	T	0,993686	2021-07-23	United States
ORF8_60_F	ORF8	60	SRR15433423	28073	G	T	0,969163	2021-07-23	United States
ORF8_118_NA	ORF8	118	SRR15433423	28247	A	-GATTTC	0,996613	2021-07-23	United States
N_63_G	N	63	SRR15433423	28461	A	G	0,99878	2021-07-23	United States
N_203_M	N	203	SRR15433423	28881	G	T	1	2021-07-23	United States
N_215_C	N	215	SRR15433423	28916	G	T	0,996647	2021-07-23	United States
N_377_Y	N	377	SRR15433423	29402	G	T	1	2021-07-23	United States
ORF1ab_599_V	ORF1ab	599	SRR15433424	2061	C	T	0,985202	2021-07-23	United States
ORF1ab_1306_S	ORF1ab	1306	SRR15433424	4181	G	T	0,995577	2021-07-23	United States
ORF1ab_2046_L	ORF1ab	2046	SRR15433424	6402	C	T	0,997863	2021-07-23	United States
ORF1ab_2287_S	ORF1ab	2287	SRR15433424	7124	C	T	0,997851	2021-07-23	United States
ORF1ab_2930_L	ORF1ab	2930	SRR15433424	9053	G	T	0,991678	2021-07-23	United States
ORF1ab_3646_A	ORF1ab	3646	SRR15433424	11201	A	G	0,980237	2021-07-23	United States
ORF1ab_314_L	ORF1ab	314	SRR15433424	14408	C	T	1	2021-07-23	United States
ORF1ab_662_S	ORF1ab	662	SRR15433424	15451	G	A	0,990783	2021-07-23	United States
ORF1ab_1000_L	ORF1ab	1000	SRR15433424	16466	C	T	1	2021-07-23	United States
ORF1ab_1568_C	ORF1ab	1568	SRR15433424	18169	G	T	0,990073	2021-07-23	United States
ORF1ab_1918_V	ORF1ab	1918	SRR15433424	19220	C	T	0,989071	2021-07-23	United States
S_156_NA	S	156	SRR15433424	22028	G	-AGTTCA	1	2021-07-23	United States
S_452_R	S	452	SRR15433424	22917	T	G	0,997904	2021-07-23	United States
S_478_K	S	478	SRR15433424	22995	C	A	0,997826	2021-07-23	United States
S_614_G	S	614	SRR15433424	23403	A	G	1	2021-07-23	United States
S_681_R	S	681	SRR15433424	23604	C	G	1	2021-07-23	United States
S_950_N	S	950	SRR15433424	24410	G	A	0,998353	2021-07-23	United States
S_1104_L	S	1104	SRR15433424	24872	G	T	0,990722	2021-07-23	United States
ORF3a_26_L	ORF3a	26	SRR15433424	25469	C	T	1	2021-07-23	United States
ORF3a_174_A	ORF3a	174	SRR15433424	25913	G	C	0,0521862	2021-07-23	United States
M_82_T	M	82	SRR15433424	26767	T	C	1	2021-07-23	United States
ORF7a_82_A	ORF7a	82	SRR15433424	27638	T	C	1	2021-07-23	United States
ORF7a_120_I	ORF7a	120	SRR15433424	27752	C	T	1	2021-07-23	United States
ORF7b_40_I	ORF7b	40	SRR15433424	27874	C	T	0,996875	2021-07-23	United States
ORF8_118_NA	ORF8	118	SRR15433424	28247	A	-GATTTC	0,982704	2021-07-23	United States
N_63_G	N	63	SRR15433424	28461	A	G	0,999727	2021-07-23	United States
N_203_M	N	203	SRR15433424	28881	G	T	0,998553	2021-07-23	United States
N_215_C	N	215	SRR15433424	28916	G	T	0,998553	2021-07-23	United States
N_377_Y	N	377	SRR15433424	29402	G	T	1	2021-07-23	United States
ORF1ab_1306_S	ORF1ab	1306	SRR15433427	4181	G	T	0,996587	2021-07-23	United States
ORF1ab_1497_L	ORF1ab	1497	SRR15433427	4755	C	T	0,985745	2021-07-23	United States
ORF1ab_2046_L	ORF1ab	2046	SRR15433427	6402	C	T	0,996229	2021-07-23	United States
ORF1ab_2287_S	ORF1ab	2287	SRR15433427	7124	C	T	0,998681	2021-07-23	United States
ORF1ab_2930_L	ORF1ab	2930	SRR15433427	9053	G	T	0,999508	2021-07-23	United States
ORF1ab_3255_I	ORF1ab	3255	SRR15433427	10029	C	T	0,99946	2021-07-23	United States
ORF1ab_3646_A	ORF1ab	3646	SRR15433427	11201	A	G	0,996647	2021-07-23	United States
ORF1ab_314_L	ORF1ab	314	SRR15433427	14408	C	T	1	2021-07-23	United States
ORF1ab_662_S	ORF1ab	662	SRR15433427	15451	G	A	0,99855	2021-07-23	United States
ORF1ab_1000_L	ORF1ab	1000	SRR15433427	16466	C	T	1	2021-07-23	United States
ORF1ab_1408_L	ORF1ab	1408	SRR15433427	17690	C	T	0,289266	2021-07-23	United States
ORF1ab_1918_V	ORF1ab	1918	SRR15433427	19220	C	T	0,996416	2021-07-23	United States
S_19_R	S	19	SRR15433427	21618	C	G	1	2021-07-23	United States
S_156_NA	S	156	SRR15433427	22028	G	-AGTTCA	0,98	2021-07-23	United States
S_452_R	S	452	SRR15433427	22917	T	G	1	2021-07-23	United States
S_478_K	S	478	SRR15433427	22995	C	A	1	2021-07-23	United States
S_614_G	S	614	SRR15433427	23403	A	G	1	2021-07-23	United States
S_681_R	S	681	SRR15433427	23604	C	G	0,998598	2021-07-23	United States
S_950_N	S	950	SRR15433427	24410	G	A	0,998415	2021-07-23	United States
ORF3a_26_L	ORF3a	26	SRR15433427	25469	C	T	0,999354	2021-07-23	United States
ORF3a_239_Q	ORF3a	239	SRR15433427	26107	G	C	0,990939	2021-07-23	United States
M_82_T	M	82	SRR15433427	26767	T	C	0,99906	2021-07-23	United States
ORF7a_82_A	ORF7a	82	SRR15433427	27638	T	C	0,999593	2021-07-23	United States
ORF7a_120_I	ORF7a	120	SRR15433427	27752	C	T	1	2021-07-23	United States
ORF7b_40_I	ORF7b	40	SRR15433427	27874	C	T	0,998107	2021-07-23	United States
ORF8_118_NA	ORF8	118	SRR15433427	28247	A	-GATTTC	0,993724	2021-07-23	United States
N_63_G	N	63	SRR15433427	28461	A	G	0,997677	2021-07-23	United States
N_203_M	N	203	SRR15433427	28881	G	T	0,999029	2021-07-23	United States
N_215_C	N	215	SRR15433427	28916	G	T	0,99871	2021-07-23	United States
N_377_Y	N	377	SRR15433427	29402	G	T	1	2021-07-23	United States
ORF1ab_1306_S	ORF1ab	1306	SRR15433428	4181	G	T	0,996301	2021-07-23	United States
ORF1ab_2046_L	ORF1ab	2046	SRR15433428	6402	C	T	0,997309	2021-07-23	United States
ORF1ab_2287_S	ORF1ab	2287	SRR15433428	7124	C	T	0,997122	2021-07-23	United States
ORF1ab_2930_L	ORF1ab	2930	SRR15433428	9053	G	T	0,998221	2021-07-23	United States
ORF1ab_3074_C	ORF1ab	3074	SRR15433428	9486	A	G	0,987852	2021-07-23	United States
ORF1ab_3255_I	ORF1ab	3255	SRR15433428	10029	C	T	0,99803	2021-07-23	United States
ORF1ab_3646_A	ORF1ab	3646	SRR15433428	11201	A	G	0,996118	2021-07-23	United States
ORF1ab_314_L	ORF1ab	314	SRR15433428	14408	C	T	0,999837	2021-07-23	United States
ORF1ab_662_S	ORF1ab	662	SRR15433428	15451	G	A	0,999378	2021-07-23	United States
ORF1ab_1000_L	ORF1ab	1000	SRR15433428	16466	C	T	0,99958	2021-07-23	United States
ORF1ab_1257_V	ORF1ab	1257	SRR15433428	17236	A	G	0,990915	2021-07-23	United States
ORF1ab_1918_V	ORF1ab	1918	SRR15433428	19220	C	T	0,997069	2021-07-23	United States
S_19_R	S	19	SRR15433428	21618	C	G	1	2021-07-23	United States
S_156_NA	S	156	SRR15433428	22028	G	-AGTTCA	0,993846	2021-07-23	United States
S_452_R	S	452	SRR15433428	22917	T	G	0,999406	2021-07-23	United States
S_478_K	S	478	SRR15433428	22995	C	A	0,999396	2021-07-23	United States
S_614_G	S	614	SRR15433428	23403	A	G	1	2021-07-23	United States
S_681_R	S	681	SRR15433428	23604	C	G	0,999779	2021-07-23	United States
S_950_N	S	950	SRR15433428	24410	G	A	0,999185	2021-07-23	United States
ORF3a_26_L	ORF3a	26	SRR15433428	25469	C	T	0,999754	2021-07-23	United States
ORF3a_131_C	ORF3a	131	SRR15433428	25785	G	T	0,995225	2021-07-23	United States
ORF3a_185_H	ORF3a	185	SRR15433428	25947	G	C	0,990969	2021-07-23	United States
M_82_T	M	82	SRR15433428	26767	T	C	1	2021-07-23	United States
ORF7a_82_A	ORF7a	82	SRR15433428	27638	T	C	0,999248	2021-07-23	United States
ORF7a_120_I	ORF7a	120	SRR15433428	27752	C	T	0,99925	2021-07-23	United States
ORF7b_40_I	ORF7b	40	SRR15433428	27874	C	T	0,99757	2021-07-23	United States
ORF8_118_NA	ORF8	118	SRR15433428	28247	A	-GATTTC	0,996802	2021-07-23	United States
N_63_G	N	63	SRR15433428	28461	A	G	0,998415	2021-07-23	United States
N_203_M	N	203	SRR15433428	28881	G	T	0,999175	2021-07-23	United States
N_215_C	N	215	SRR15433428	28916	G	T	0,998766	2021-07-23	United States
N_377_Y	N	377	SRR15433428	29402	G	T	0,999451	2021-07-23	United States
ORF1ab_1306_S	ORF1ab	1306	SRR15433429	4181	G	T	0,9965	2021-07-23	United States
ORF1ab_1956_N	ORF1ab	1956	SRR15433429	6133	A	T	0,072908	2021-07-23	United States
ORF1ab_2046_L	ORF1ab	2046	SRR15433429	6402	C	T	0,996893	2021-07-23	United States
ORF1ab_2287_S	ORF1ab	2287	SRR15433429	7124	C	T	0,998101	2021-07-23	United States
ORF1ab_2529_V	ORF1ab	2529	SRR15433429	7851	C	T	0,9949	2021-07-23	United States
ORF1ab_2930_L	ORF1ab	2930	SRR15433429	9053	G	T	0,998256	2021-07-23	United States
ORF1ab_3255_I	ORF1ab	3255	SRR15433429	10029	C	T	0,997083	2021-07-23	United States
ORF1ab_3646_A	ORF1ab	3646	SRR15433429	11201	A	G	0,994964	2021-07-23	United States
ORF1ab_314_L	ORF1ab	314	SRR15433429	14408	C	T	0,999791	2021-07-23	United States
ORF1ab_662_S	ORF1ab	662	SRR15433429	15451	G	A	0,999759	2021-07-23	United States
ORF1ab_1000_L	ORF1ab	1000	SRR15433429	16466	C	T	0,999508	2021-07-23	United States
ORF1ab_1899_N	ORF1ab	1899	SRR15433429	19162	G	A	0,982888	2021-07-23	United States
ORF1ab_1918_V	ORF1ab	1918	SRR15433429	19220	C	T	0,995629	2021-07-23	United States
S_19_R	S	19	SRR15433429	21618	C	G	0,999224	2021-07-23	United States
S_156_NA	S	156	SRR15433429	22028	G	-AGTTCA	0,990698	2021-07-23	United States
S_452_R	S	452	SRR15433429	22917	T	G	0,999206	2021-07-23	United States
S_478_K	S	478	SRR15433429	22995	C	A	0,998386	2021-07-23	United States
S_614_G	S	614	SRR15433429	23403	A	G	1	2021-07-23	United States
S_681_R	S	681	SRR15433429	23604	C	G	0,999748	2021-07-23	United States
S_950_N	S	950	SRR15433429	24410	G	A	1	2021-07-23	United States
ORF3a_26_L	ORF3a	26	SRR15433429	25469	C	T	0,999714	2021-07-23	United States
M_82_T	M	82	SRR15433429	26767	T	C	1	2021-07-23	United States
ORF7a_82_A	ORF7a	82	SRR15433429	27638	T	C	0,999161	2021-07-23	United States
ORF7a_120_I	ORF7a	120	SRR15433429	27752	C	T	0,999581	2021-07-23	United States
ORF7b_40_I	ORF7b	40	SRR15433429	27874	C	T	0,996485	2021-07-23	United States
ORF8_118_NA	ORF8	118	SRR15433429	28247	A	-GATTTC	0,996229	2021-07-23	United States
N_63_G	N	63	SRR15433429	28461	A	G	0,999324	2021-07-23	United States
N_203_M	N	203	SRR15433429	28881	G	T	0,999361	2021-07-23	United States
N_215_C	N	215	SRR15433429	28916	G	T	0,999046	2021-07-23	United States
N_377_Y	N	377	SRR15433429	29402	G	T	0,998208	2021-07-23	United States
ORF1ab_85_NA	ORF1ab	85	SRR15433432	520	G	-GTT	0,0657983	2021-07-23	United States
ORF1ab_654_I	ORF1ab	654	SRR15433432	2226	C	T	0,984074	2021-07-23	United States
ORF1ab_1306_S	ORF1ab	1306	SRR15433432	4181	G	T	0,989924	2021-07-23	United States
ORF1ab_2046_L	ORF1ab	2046	SRR15433432	6402	C	T	0,990709	2021-07-23	United States
ORF1ab_2287_S	ORF1ab	2287	SRR15433432	7124	C	T	0,994903	2021-07-23	United States
ORF1ab_2745_T	ORF1ab	2745	SRR15433432	8498	G	A	0,985377	2021-07-23	United States
ORF1ab_2930_L	ORF1ab	2930	SRR15433432	9053	G	T	0,989826	2021-07-23	United States
ORF1ab_3255_I	ORF1ab	3255	SRR15433432	10029	C	T	0,996689	2021-07-23	United States
ORF1ab_3646_A	ORF1ab	3646	SRR15433432	11201	A	G	0,988746	2021-07-23	United States
ORF1ab_314_L	ORF1ab	314	SRR15433432	14408	C	T	0,999637	2021-07-23	United States
ORF1ab_662_S	ORF1ab	662	SRR15433432	15451	G	A	0,998631	2021-07-23	United States
ORF1ab_1000_L	ORF1ab	1000	SRR15433432	16466	C	T	0,999173	2021-07-23	United States
ORF1ab_1918_V	ORF1ab	1918	SRR15433432	19220	C	T	0,985878	2021-07-23	United States
S_19_R	S	19	SRR15433432	21618	C	G	1	2021-07-23	United States
S_156_NA	S	156	SRR15433432	22028	G	-AGTTCA	0,994764	2021-07-23	United States
S_452_R	S	452	SRR15433432	22917	T	G	1	2021-07-23	United States
S_478_K	S	478	SRR15433432	22995	C	A	1	2021-07-23	United States
S_614_G	S	614	SRR15433432	23403	A	G	0,999542	2021-07-23	United States
S_681_R	S	681	SRR15433432	23604	C	G	0,999464	2021-07-23	United States
S_950_N	S	950	SRR15433432	24410	G	A	0,998785	2021-07-23	United States
S_1111_K	S	1111	SRR15433432	24893	G	A	0,983542	2021-07-23	United States
ORF3a_16_N	ORF3a	16	SRR15433432	25440	G	T	0,980851	2021-07-23	United States
ORF3a_26_L	ORF3a	26	SRR15433432	25469	C	T	0,998932	2021-07-23	United States
ORF3a_153_Y	ORF3a	153	SRR15433432	25850	G	A	0,102439	2021-07-23	United States
ORF3a_239_Q	ORF3a	239	SRR15433432	26107	G	C	0,993086	2021-07-23	United States
M_82_T	M	82	SRR15433432	26767	T	C	0,998852	2021-07-23	United States
ORF7a_82_A	ORF7a	82	SRR15433432	27638	T	C	1	2021-07-23	United States
ORF7a_120_I	ORF7a	120	SRR15433432	27752	C	T	1	2021-07-23	United States
ORF7b_40_I	ORF7b	40	SRR15433432	27874	C	T	0,993097	2021-07-23	United States
ORF8_118_NA	ORF8	118	SRR15433432	28247	A	-GATTTC	0,997903	2021-07-23	United States
N_63_G	N	63	SRR15433432	28461	A	G	0,998915	2021-07-23	United States
N_203_M	N	203	SRR15433432	28881	G	T	1	2021-07-23	United States
N_215_C	N	215	SRR15433432	28916	G	T	0,98622	2021-07-23	United States
N_377_Y	N	377	SRR15433432	29402	G	T	1	2021-07-23	United States
ORF1ab_890_F	ORF1ab	890	SRR15433434	2933	C	T	0,983706	2021-07-24	United States
ORF1ab_1188_L	ORF1ab	1188	SRR15433434	3828	C	T	0,987744	2021-07-24	United States
ORF1ab_1795_Q	ORF1ab	1795	SRR15433434	5648	A	C	0,994432	2021-07-24	United States
ORF1ab_2121_I	ORF1ab	2121	SRR15433434	6627	C	T	0,989608	2021-07-24	United States
ORF1ab_3674_NA	ORF1ab	3674	SRR15433434	11287	G	-TCTGGTTTT	0,98875	2021-07-24	United States
ORF1ab_4008_V	ORF1ab	4008	SRR15433434	12288	C	T	0,437908	2021-07-24	United States
ORF1ab_314_L	ORF1ab	314	SRR15433434	14408	C	T	0,999741	2021-07-24	United States
ORF1ab_1264_D	ORF1ab	1264	SRR15433434	17259	G	T	0,99067	2021-07-24	United States
S_18_F	S	18	SRR15433434	21614	C	T	0,985528	2021-07-24	United States
S_20_N	S	20	SRR15433434	21621	C	A	0,98557	2021-07-24	United States
S_26_S	S	26	SRR15433434	21638	C	T	0,985207	2021-07-24	United States
S_138_Y	S	138	SRR15433434	21974	G	T	0,998566	2021-07-24	United States
S_152_R	S	152	SRR15433434	22016	T	A	0,352283	2021-07-24	United States
S_190_S	S	190	SRR15433434	22132	G	T	0,994432	2021-07-24	United States
S_417_T	S	417	SRR15433434	22812	A	C	0,984252	2021-07-24	United States
S_484_K	S	484	SRR15433434	23012	G	A	0,980514	2021-07-24	United States
S_501_Y	S	501	SRR15433434	23063	A	T	0,982343	2021-07-24	United States
S_614_G	S	614	SRR15433434	23403	A	G	1	2021-07-24	United States
S_655_Y	S	655	SRR15433434	23525	C	T	0,988813	2021-07-24	United States
S_1027_I	S	1027	SRR15433434	24642	C	T	0,990368	2021-07-24	United States
S_1176_F	S	1176	SRR15433434	25088	G	T	0,974967	2021-07-24	United States
S_1180_H	S	1180	SRR15433434	25102	A	C	0,97644	2021-07-24	United States
ORF3a_253_P	ORF3a	253	SRR15433434	26149	T	C	0,989483	2021-07-24	United States
ORF8_92_K	ORF8	92	SRR15433434	28167	G	A	0,991167	2021-07-24	United States
N_35_T	N	35	SRR15433434	28376	G	A	0,991065	2021-07-24	United States
N_80_R	N	80	SRR15433434	28512	C	G	0,98476	2021-07-24	United States
N_202_C	N	202	SRR15433434	28877	A	T	0,968476	2021-07-24	United States
N_202_T	N	202	SRR15433434	28878	G	C	0,970588	2021-07-24	United States
N_203_K	N	203	SRR15433434	28881	G	A	0,968641	2021-07-24	United States
N_204_R	N	204	SRR15433434	28883	G	C	0,965458	2021-07-24	United States
N_302_S	N	302	SRR15433434	29177	C	T	0,346629	2021-07-24	United States
N_377_Y	N	377	SRR15433434	29402	G	T	0,0559441	2021-07-24	United States
ORF1ab_1640_L	ORF1ab	1640	SRR15433435	5184	C	T	0,989076	2021-07-22	United States
ORF1ab_2287_S	ORF1ab	2287	SRR15433435	7124	C	T	0,0619048	2021-07-22	United States
ORF1ab_3209_V	ORF1ab	3209	SRR15433435	9891	C	T	0,978533	2021-07-22	United States
ORF1ab_3718_A	ORF1ab	3718	SRR15433435	11418	T	C	0,989776	2021-07-22	United States
ORF1ab_3750_I	ORF1ab	3750	SRR15433435	11514	C	T	0,988491	2021-07-22	United States
ORF1ab_314_L	ORF1ab	314	SRR15433435	14408	C	T	1	2021-07-22	United States
ORF1ab_662_S	ORF1ab	662	SRR15433435	15451	G	A	0,999157	2021-07-22	United States
ORF1ab_1000_L	ORF1ab	1000	SRR15433435	16466	C	T	0,997871	2021-07-22	United States
S_19_R	S	19	SRR15433435	21618	C	G	1	2021-07-22	United States
S_156_NA	S	156	SRR15433435	22028	G	-AGTTCA	0,996716	2021-07-22	United States
S_222_V	S	222	SRR15433435	22227	C	T	0,99154	2021-07-22	United States
S_452_R	S	452	SRR15433435	22917	T	G	1	2021-07-22	United States
S_478_K	S	478	SRR15433435	22995	C	A	1	2021-07-22	United States
S_614_G	S	614	SRR15433435	23403	A	G	1	2021-07-22	United States
S_681_R	S	681	SRR15433435	23604	C	G	0,999526	2021-07-22	United States
S_950_N	S	950	SRR15433435	24410	G	A	0,999038	2021-07-22	United States
ORF3a_26_L	ORF3a	26	SRR15433435	25469	C	T	0,999668	2021-07-22	United States
ORF3a_174_A	ORF3a	174	SRR15433435	25913	G	C	0,0897774	2021-07-22	United States
ORF3a_224_C	ORF3a	224	SRR15433435	26062	G	T	0,992896	2021-07-22	United States
M_82_T	M	82	SRR15433435	26767	T	C	1	2021-07-22	United States
M_197_N	M	197	SRR15433435	27112	G	A	0,987263	2021-07-22	United States
ORF7a_82_A	ORF7a	82	SRR15433435	27638	T	C	1	2021-07-22	United States
ORF7a_120_I	ORF7a	120	SRR15433435	27752	C	T	0,997354	2021-07-22	United States
ORF8_118_NA	ORF8	118	SRR15433435	28247	A	-GATTTC	0,997178	2021-07-22	United States
N_63_G	N	63	SRR15433435	28461	A	G	0,998333	2021-07-22	United States
N_203_M	N	203	SRR15433435	28881	G	T	0,996337	2021-07-22	United States
N_377_Y	N	377	SRR15433435	29402	G	T	0,988701	2021-07-22	United States
ORF1ab_1633_D	ORF1ab	1633	SRR15433436	5164	G	T	0,991585	2021-07-24	United States
ORF1ab_1640_L	ORF1ab	1640	SRR15433436	5184	C	T	0,992608	2021-07-24	United States
ORF1ab_3209_V	ORF1ab	3209	SRR15433436	9891	C	T	0,988486	2021-07-24	United States
ORF1ab_3718_A	ORF1ab	3718	SRR15433436	11418	T	C	0,990073	2021-07-24	United States
ORF1ab_3750_I	ORF1ab	3750	SRR15433436	11514	C	T	0,989107	2021-07-24	United States
ORF1ab_314_L	ORF1ab	314	SRR15433436	14408	C	T	0,999875	2021-07-24	United States
ORF1ab_662_S	ORF1ab	662	SRR15433436	15451	G	A	0,999397	2021-07-24	United States
ORF1ab_1000_L	ORF1ab	1000	SRR15433436	16466	C	T	0,999585	2021-07-24	United States
S_19_R	S	19	SRR15433436	21618	C	G	1	2021-07-24	United States
S_156_NA	S	156	SRR15433436	22028	G	-AGTTCA	0,99797	2021-07-24	United States
S_222_V	S	222	SRR15433436	22227	C	T	0,990884	2021-07-24	United States
S_289_I	S	289	SRR15433436	22427	G	A	0,990166	2021-07-24	United States
S_452_R	S	452	SRR15433436	22917	T	G	1	2021-07-24	United States
S_478_K	S	478	SRR15433436	22995	C	A	0,999015	2021-07-24	United States
S_614_G	S	614	SRR15433436	23403	A	G	0,999739	2021-07-24	United States
S_681_R	S	681	SRR15433436	23604	C	G	0,999774	2021-07-24	United States
S_950_N	S	950	SRR15433436	24410	G	A	0,999467	2021-07-24	United States
ORF3a_26_L	ORF3a	26	SRR15433436	25469	C	T	0,999413	2021-07-24	United States
M_82_T	M	82	SRR15433436	26767	T	C	1	2021-07-24	United States
ORF7a_82_A	ORF7a	82	SRR15433436	27638	T	C	0,999071	2021-07-24	United States
ORF7a_120_I	ORF7a	120	SRR15433436	27752	C	T	0,999536	2021-07-24	United States
ORF8_118_NA	ORF8	118	SRR15433436	28247	A	-GATTTC	0,994934	2021-07-24	United States
N_18_V	N	18	SRR15433436	28326	G	T	0,990379	2021-07-24	United States
N_63_G	N	63	SRR15433436	28461	A	G	0,998531	2021-07-24	United States
N_203_M	N	203	SRR15433436	28881	G	T	0,999336	2021-07-24	United States
N_377_Y	N	377	SRR15433436	29402	G	T	1	2021-07-24	United States
ORF1ab_1228_G	ORF1ab	1228	SRR15433437	3948	A	G	0,986342	2021-07-24	United States
ORF1ab_1306_S	ORF1ab	1306	SRR15433437	4181	G	T	0,9976	2021-07-24	United States
ORF1ab_2046_L	ORF1ab	2046	SRR15433437	6402	C	T	0,997768	2021-07-24	United States
ORF1ab_2287_S	ORF1ab	2287	SRR15433437	7124	C	T	0,996458	2021-07-24	United States
ORF1ab_2930_L	ORF1ab	2930	SRR15433437	9053	G	T	0,996676	2021-07-24	United States
ORF1ab_3255_I	ORF1ab	3255	SRR15433437	10029	C	T	0,993832	2021-07-24	United States
ORF1ab_3359_L	ORF1ab	3359	SRR15433437	10341	C	T	0,989406	2021-07-24	United States
ORF1ab_3646_A	ORF1ab	3646	SRR15433437	11201	A	G	0,99739	2021-07-24	United States
ORF1ab_3766_F	ORF1ab	3766	SRR15433437	11562	G	T	0,983866	2021-07-24	United States
ORF1ab_314_L	ORF1ab	314	SRR15433437	14408	C	T	0,999485	2021-07-24	United States
ORF1ab_662_S	ORF1ab	662	SRR15433437	15451	G	A	0,999246	2021-07-24	United States
ORF1ab_1000_L	ORF1ab	1000	SRR15433437	16466	C	T	0,999048	2021-07-24	United States
ORF1ab_1918_V	ORF1ab	1918	SRR15433437	19220	C	T	0,996216	2021-07-24	United States
S_19_R	S	19	SRR15433437	21618	C	G	1	2021-07-24	United States
S_156_NA	S	156	SRR15433437	22028	G	-AGTTCA	0,998661	2021-07-24	United States
S_452_R	S	452	SRR15433437	22917	T	G	0,999632	2021-07-24	United States
S_478_K	S	478	SRR15433437	22995	C	A	0,999612	2021-07-24	United States
S_614_G	S	614	SRR15433437	23403	A	G	0,999645	2021-07-24	United States
S_681_R	S	681	SRR15433437	23604	C	G	0,999398	2021-07-24	United States
S_950_N	S	950	SRR15433437	24410	G	A	0,999356	2021-07-24	United States
ORF3a_26_L	ORF3a	26	SRR15433437	25469	C	T	0,999809	2021-07-24	United States
ORF3a_174_A	ORF3a	174	SRR15433437	25913	G	C	0,056338	2021-07-24	United States
ORF3a_239_Q	ORF3a	239	SRR15433437	26107	G	C	0,990781	2021-07-24	United States
M_82_T	M	82	SRR15433437	26767	T	C	0,999809	2021-07-24	United States
ORF7a_54_NA	ORF7a	54	SRR15433437	27554	T	-TGCACTGACTTGCTTTAGCACTCAATTTGCTTTTGCTTGTCCTG	0,985294	2021-07-24	United States
ORF7a_82_A	ORF7a	82	SRR15433437	27638	T	C	0,99913	2021-07-24	United States
ORF7a_120_I	ORF7a	120	SRR15433437	27752	C	T	0,999708	2021-07-24	United States
ORF7b_40_I	ORF7b	40	SRR15433437	27874	C	T	0,997902	2021-07-24	United States
ORF8_118_NA	ORF8	118	SRR15433437	28247	A	-GATTTC	0,995794	2021-07-24	United States
N_63_G	N	63	SRR15433437	28461	A	G	0,998926	2021-07-24	United States
N_203_M	N	203	SRR15433437	28881	G	T	0,999248	2021-07-24	United States
N_215_C	N	215	SRR15433437	28916	G	T	0,998498	2021-07-24	United States
N_377_Y	N	377	SRR15433437	29402	G	T	1	2021-07-24	United States
N_398_P	N	398	SRR15433437	29465	G	C	0,990816	2021-07-24	United States
ORF1ab_1002_T	ORF1ab	1002	SRR15433438	3270	T	C	0,304674	2021-07-24	United States
ORF1ab_1228_G	ORF1ab	1228	SRR15433438	3948	A	G	0,986598	2021-07-24	United States
ORF1ab_1268_V	ORF1ab	1268	SRR15433438	4068	C	T	0,985873	2021-07-24	United States
ORF1ab_1306_S	ORF1ab	1306	SRR15433438	4181	G	T	0,989893	2021-07-24	United States
ORF1ab_2046_L	ORF1ab	2046	SRR15433438	6402	C	T	0,995819	2021-07-24	United States
ORF1ab_2287_S	ORF1ab	2287	SRR15433438	7124	C	T	0,996577	2021-07-24	United States
ORF1ab_2930_L	ORF1ab	2930	SRR15433438	9053	G	T	0,994994	2021-07-24	United States
ORF1ab_3255_I	ORF1ab	3255	SRR15433438	10029	C	T	0,994889	2021-07-24	United States
ORF1ab_3646_A	ORF1ab	3646	SRR15433438	11201	A	G	0,995011	2021-07-24	United States
ORF1ab_3766_F	ORF1ab	3766	SRR15433438	11562	G	T	0,981861	2021-07-24	United States
ORF1ab_314_L	ORF1ab	314	SRR15433438	14408	C	T	1	2021-07-24	United States
ORF1ab_662_S	ORF1ab	662	SRR15433438	15451	G	A	0,998428	2021-07-24	United States
ORF1ab_1000_L	ORF1ab	1000	SRR15433438	16466	C	T	0,997787	2021-07-24	United States
ORF1ab_1918_V	ORF1ab	1918	SRR15433438	19220	C	T	0,995999	2021-07-24	United States
S_19_R	S	19	SRR15433438	21618	C	G	1	2021-07-24	United States
S_156_NA	S	156	SRR15433438	22028	G	-AGTTCA	1	2021-07-24	United States
S_452_R	S	452	SRR15433438	22917	T	G	0,998887	2021-07-24	United States
S_478_K	S	478	SRR15433438	22995	C	A	0,998822	2021-07-24	United States
S_614_G	S	614	SRR15433438	23403	A	G	1	2021-07-24	United States
S_681_R	S	681	SRR15433438	23604	C	G	0,999607	2021-07-24	United States
S_950_N	S	950	SRR15433438	24410	G	A	0,999258	2021-07-24	United States
ORF3a_26_L	ORF3a	26	SRR15433438	25469	C	T	0,999146	2021-07-24	United States
ORF3a_101_I	ORF3a	101	SRR15433438	25693	C	A	0,989919	2021-07-24	United States
ORF3a_174_A	ORF3a	174	SRR15433438	25913	G	C	0,0707869	2021-07-24	United States
ORF3a_239_Q	ORF3a	239	SRR15433438	26107	G	C	0,99131	2021-07-24	United States
M_82_T	M	82	SRR15433438	26767	T	C	1	2021-07-24	United States
ORF7a_82_A	ORF7a	82	SRR15433438	27638	T	C	0,999261	2021-07-24	United States
ORF7a_120_I	ORF7a	120	SRR15433438	27752	C	T	0,999258	2021-07-24	United States
ORF7b_40_I	ORF7b	40	SRR15433438	27874	C	T	0,995117	2021-07-24	United States
ORF8_118_NA	ORF8	118	SRR15433438	28247	A	-GATTTC	0,992549	2021-07-24	United States
N_63_G	N	63	SRR15433438	28461	A	G	0,998881	2021-07-24	United States
N_203_M	N	203	SRR15433438	28881	G	T	0,997509	2021-07-24	United States
N_215_C	N	215	SRR15433438	28916	G	T	0,995037	2021-07-24	United States
N_377_Y	N	377	SRR15433438	29402	G	T	1	2021-07-24	United States
ORF1ab_261_N	ORF1ab	261	SRR15433439	1048	G	T	0,989063	2021-07-24	United States
ORF1ab_1191_F	ORF1ab	1191	SRR15433439	3838	G	T	0,982713	2021-07-24	United States
ORF1ab_1306_S	ORF1ab	1306	SRR15433439	4181	G	T	0,997439	2021-07-24	United States
ORF1ab_2046_L	ORF1ab	2046	SRR15433439	6402	C	T	0,997704	2021-07-24	United States
ORF1ab_2287_S	ORF1ab	2287	SRR15433439	7124	C	T	0,995779	2021-07-24	United States
ORF1ab_2930_L	ORF1ab	2930	SRR15433439	9053	G	T	0,996661	2021-07-24	United States
ORF1ab_3255_I	ORF1ab	3255	SRR15433439	10029	C	T	0,99236	2021-07-24	United States
ORF1ab_3646_A	ORF1ab	3646	SRR15433439	11201	A	G	0,99752	2021-07-24	United States
ORF1ab_3733_I	ORF1ab	3733	SRR15433439	11464	G	A	0,987419	2021-07-24	United States
ORF1ab_314_L	ORF1ab	314	SRR15433439	14408	C	T	0,999823	2021-07-24	United States
ORF1ab_662_S	ORF1ab	662	SRR15433439	15451	G	A	0,998626	2021-07-24	United States
ORF1ab_1000_L	ORF1ab	1000	SRR15433439	16466	C	T	0,999044	2021-07-24	United States
ORF1ab_1918_V	ORF1ab	1918	SRR15433439	19220	C	T	0,997804	2021-07-24	United States
S_19_R	S	19	SRR15433439	21618	C	G	0,998138	2021-07-24	United States
S_156_NA	S	156	SRR15433439	22028	G	-AGTTCA	0,998789	2021-07-24	United States
S_452_R	S	452	SRR15433439	22917	T	G	0,99925	2021-07-24	United States
S_478_K	S	478	SRR15433439	22995	C	A	0,998821	2021-07-24	United States
S_614_G	S	614	SRR15433439	23403	A	G	1	2021-07-24	United States
S_681_R	S	681	SRR15433439	23604	C	G	0,999337	2021-07-24	United States
S_950_N	S	950	SRR15433439	24410	G	A	0,998687	2021-07-24	United States
ORF3a_26_L	ORF3a	26	SRR15433439	25469	C	T	0,999081	2021-07-24	United States
ORF3a_174_A	ORF3a	174	SRR15433439	25913	G	C	0,0574743	2021-07-24	United States
M_82_T	M	82	SRR15433439	26767	T	C	0,998819	2021-07-24	United States
ORF7a_45_L	ORF7a	45	SRR15433439	27527	C	T	0,992395	2021-07-24	United States
ORF7a_52_NA	ORF7a	52	SRR15433439	27547	A	-ACAAATTTGCACTGACTTGCTTTAGCACTCAATTTGCTTTTGCTTGTCCTGACGGCGTAAAACACGTCTATCAGTT	0,990295	2021-07-24	United States
ORF7a_82_A	ORF7a	82	SRR15433439	27638	T	C	0,99916	2021-07-24	United States
ORF7a_120_I	ORF7a	120	SRR15433439	27752	C	T	1	2021-07-24	United States
ORF7b_40_I	ORF7b	40	SRR15433439	27874	C	T	0,998795	2021-07-24	United States
ORF8_118_NA	ORF8	118	SRR15433439	28247	A	-GATTTC	0,996592	2021-07-24	United States
N_63_G	N	63	SRR15433439	28461	A	G	0,998926	2021-07-24	United States
N_203_M	N	203	SRR15433439	28881	G	T	0,998668	2021-07-24	United States
N_215_C	N	215	SRR15433439	28916	G	T	0,989404	2021-07-24	United States
N_377_Y	N	377	SRR15433439	29402	G	T	1	2021-07-24	United States
ORF1ab_62_S	ORF1ab	62	SRR15433440	449	C	T	0,99841	2021-07-24	United States
ORF1ab_769_S	ORF1ab	769	SRR15433440	2570	C	T	0,993166	2021-07-24	United States
ORF1ab_1306_S	ORF1ab	1306	SRR15433440	4181	G	T	0,999462	2021-07-24	United States
ORF1ab_2046_L	ORF1ab	2046	SRR15433440	6402	C	T	0,992453	2021-07-24	United States
ORF1ab_2287_S	ORF1ab	2287	SRR15433440	7124	C	T	1	2021-07-24	United States
ORF1ab_2554_V	ORF1ab	2554	SRR15433440	7926	C	T	0,980198	2021-07-24	United States
ORF1ab_2930_L	ORF1ab	2930	SRR15433440	9053	G	T	0,998525	2021-07-24	United States
ORF1ab_3255_I	ORF1ab	3255	SRR15433440	10029	C	T	1	2021-07-24	United States
ORF1ab_3603_NA	ORF1ab	3603	SRR15433440	11074	C	+T	0,0833333	2021-07-24	United States
ORF1ab_3646_A	ORF1ab	3646	SRR15433440	11201	A	G	0,99904	2021-07-24	United States
ORF1ab_183_V	ORF1ab	183	SRR15433440	14014	T	G	0,990577	2021-07-24	United States
ORF1ab_314_L	ORF1ab	314	SRR15433440	14408	C	T	0,999675	2021-07-24	United States
ORF1ab_662_S	ORF1ab	662	SRR15433440	15451	G	A	0,999613	2021-07-24	United States
ORF1ab_1000_L	ORF1ab	1000	SRR15433440	16466	C	T	0,998415	2021-07-24	United States
ORF1ab_1918_V	ORF1ab	1918	SRR15433440	19220	C	T	0,998348	2021-07-24	United States
S_19_R	S	19	SRR15433440	21618	C	G	1	2021-07-24	United States
S_156_NA	S	156	SRR15433440	22028	G	-AGTTCA	1	2021-07-24	United States
S_452_R	S	452	SRR15433440	22917	T	G	1	2021-07-24	United States
S_478_K	S	478	SRR15433440	22995	C	A	1	2021-07-24	United States
S_614_G	S	614	SRR15433440	23403	A	G	0,998852	2021-07-24	United States
S_681_R	S	681	SRR15433440	23604	C	G	1	2021-07-24	United States
S_950_N	S	950	SRR15433440	24410	G	A	1	2021-07-24	United States
ORF3a_26_L	ORF3a	26	SRR15433440	25469	C	T	0,998299	2021-07-24	United States
ORF3a_174_A	ORF3a	174	SRR15433440	25913	G	C	0,204126	2021-07-24	United States
M_82_T	M	82	SRR15433440	26767	T	C	1	2021-07-24	United States
ORF7a_82_A	ORF7a	82	SRR15433440	27638	T	C	0,998672	2021-07-24	United States
ORF7a_120_I	ORF7a	120	SRR15433440	27752	C	T	0,99867	2021-07-24	United States
ORF7b_40_I	ORF7b	40	SRR15433440	27874	C	T	0,998736	2021-07-24	United States
ORF8_118_NA	ORF8	118	SRR15433440	28247	A	-GATTTC	0,997872	2021-07-24	United States
N_63_G	N	63	SRR15433440	28461	A	G	0,999619	2021-07-24	United States
N_203_M	N	203	SRR15433440	28881	G	T	1	2021-07-24	United States
N_215_C	N	215	SRR15433440	28916	G	T	0,998294	2021-07-24	United States
N_377_Y	N	377	SRR15433440	29402	G	T	1	2021-07-24	United States
ORF1ab_1000_I	ORF1ab	1000	SRR15433442	3264	C	T	0,98803	2021-07-24	United States
ORF1ab_1306_S	ORF1ab	1306	SRR15433442	4181	G	T	0,997508	2021-07-24	United States
ORF1ab_2046_L	ORF1ab	2046	SRR15433442	6402	C	T	0,996349	2021-07-24	United States
ORF1ab_2287_S	ORF1ab	2287	SRR15433442	7124	C	T	0,998688	2021-07-24	United States
ORF1ab_2930_L	ORF1ab	2930	SRR15433442	9053	G	T	0,99634	2021-07-24	United States
ORF1ab_3255_I	ORF1ab	3255	SRR15433442	10029	C	T	0,997549	2021-07-24	United States
ORF1ab_3646_A	ORF1ab	3646	SRR15433442	11201	A	G	0,997313	2021-07-24	United States
ORF1ab_314_L	ORF1ab	314	SRR15433442	14408	C	T	0,999669	2021-07-24	United States
ORF1ab_441_V	ORF1ab	441	SRR15433442	14788	A	G	0,986111	2021-07-24	United States
ORF1ab_662_S	ORF1ab	662	SRR15433442	15451	G	A	0,99861	2021-07-24	United States
ORF1ab_1000_L	ORF1ab	1000	SRR15433442	16466	C	T	0,998918	2021-07-24	United States
ORF1ab_1777_I	ORF1ab	1777	SRR15433442	18796	C	A	0,98987	2021-07-24	United States
ORF1ab_1918_V	ORF1ab	1918	SRR15433442	19220	C	T	0,99589	2021-07-24	United States
S_19_R	S	19	SRR15433442	21618	C	G	0,995671	2021-07-24	United States
S_156_NA	S	156	SRR15433442	22028	G	-AGTTCA	1	2021-07-24	United States
S_452_R	S	452	SRR15433442	22917	T	G	0,99912	2021-07-24	United States
S_478_K	S	478	SRR15433442	22995	C	A	0,999066	2021-07-24	United States
S_614_G	S	614	SRR15433442	23403	A	G	0,99979	2021-07-24	United States
S_681_R	S	681	SRR15433442	23604	C	G	0,999421	2021-07-24	United States
S_950_N	S	950	SRR15433442	24410	G	A	0,999496	2021-07-24	United States
ORF3a_26_L	ORF3a	26	SRR15433442	25469	C	T	0,999332	2021-07-24	United States
M_82_T	M	82	SRR15433442	26767	T	C	0,99861	2021-07-24	United States
ORF7a_82_A	ORF7a	82	SRR15433442	27638	T	C	0,99819	2021-07-24	United States
ORF7a_120_I	ORF7a	120	SRR15433442	27752	C	T	0,998206	2021-07-24	United States
ORF7b_40_I	ORF7b	40	SRR15433442	27874	C	T	0,996413	2021-07-24	United States
ORF8_118_NA	ORF8	118	SRR15433442	28247	A	-GATTTC	0,993207	2021-07-24	United States
N_63_G	N	63	SRR15433442	28461	A	G	0,998975	2021-07-24	United States
N_262_C	N	262	SRR15433442	29057	C	T	0,987901	2021-07-24	United States
N_327_L	N	327	SRR15433442	29253	C	T	0,990115	2021-07-24	United States
N_377_Y	N	377	SRR15433442	29402	G	T	1	2021-07-24	United States
ORF1ab_83_NA	ORF1ab	83	SRR15433443	514	T	-GTTATG	0,258946	2021-07-24	United States
ORF1ab_140_NA	ORF1ab	140	SRR15433443	685	A	-AAGTCATTT	0,462412	2021-07-24	United States
ORF1ab_1236_F	ORF1ab	1236	SRR15433443	3971	G	T	0,996811	2021-07-24	United States
ORF1ab_1306_S	ORF1ab	1306	SRR15433443	4181	G	T	0,999681	2021-07-24	United States
ORF1ab_2046_L	ORF1ab	2046	SRR15433443	6402	C	T	0,998739	2021-07-24	United States
ORF1ab_2125_Y	ORF1ab	2125	SRR15433443	6638	C	T	0,993805	2021-07-24	United States
ORF1ab_2287_S	ORF1ab	2287	SRR15433443	7124	C	T	0,999337	2021-07-24	United States
ORF1ab_2554_V	ORF1ab	2554	SRR15433443	7926	C	T	0,995362	2021-07-24	United States
ORF1ab_2930_L	ORF1ab	2930	SRR15433443	9053	G	T	0,999663	2021-07-24	United States
ORF1ab_3255_I	ORF1ab	3255	SRR15433443	10029	C	T	0,996078	2021-07-24	United States
ORF1ab_3646_A	ORF1ab	3646	SRR15433443	11201	A	G	0,998802	2021-07-24	United States
ORF1ab_183_V	ORF1ab	183	SRR15433443	14014	T	G	0,997993	2021-07-24	United States
ORF1ab_314_L	ORF1ab	314	SRR15433443	14408	C	T	0,999615	2021-07-24	United States
ORF1ab_662_S	ORF1ab	662	SRR15433443	15451	G	A	0,999452	2021-07-24	United States
ORF1ab_1000_L	ORF1ab	1000	SRR15433443	16466	C	T	0,999827	2021-07-24	United States
ORF1ab_1087_Y	ORF1ab	1087	SRR15433443	16726	C	T	0,996813	2021-07-24	United States
ORF1ab_1918_V	ORF1ab	1918	SRR15433443	19220	C	T	0,999144	2021-07-24	United States
S_19_R	S	19	SRR15433443	21618	C	G	1	2021-07-24	United States
S_156_NA	S	156	SRR15433443	22028	G	-AGTTCA	0,993355	2021-07-24	United States
S_452_R	S	452	SRR15433443	22917	T	G	0,999358	2021-07-24	United States
S_478_K	S	478	SRR15433443	22995	C	A	0,999346	2021-07-24	United States
S_614_G	S	614	SRR15433443	23403	A	G	1	2021-07-24	United States
S_681_R	S	681	SRR15433443	23604	C	G	0,999369	2021-07-24	United States
S_950_N	S	950	SRR15433443	24410	G	A	0,999116	2021-07-24	United States
ORF3a_26_L	ORF3a	26	SRR15433443	25469	C	T	1	2021-07-24	United States
ORF3a_174_A	ORF3a	174	SRR15433443	25913	G	C	0,0710548	2021-07-24	United States
M_82_T	M	82	SRR15433443	26767	T	C	1	2021-07-24	United States
ORF7a_82_A	ORF7a	82	SRR15433443	27638	T	C	0,998599	2021-07-24	United States
ORF7a_120_I	ORF7a	120	SRR15433443	27752	C	T	0,9993	2021-07-24	United States
ORF7b_40_I	ORF7b	40	SRR15433443	27874	C	T	0,998897	2021-07-24	United States
ORF8_60_F	ORF8	60	SRR15433443	28073	G	T	0,997751	2021-07-24	United States
ORF8_118_NA	ORF8	118	SRR15433443	28247	A	-GATTTC	0,995265	2021-07-24	United States
N_63_G	N	63	SRR15433443	28461	A	G	0,999668	2021-07-24	United States
N_203_M	N	203	SRR15433443	28881	G	T	0,99948	2021-07-24	United States
N_215_C	N	215	SRR15433443	28916	G	T	0,998444	2021-07-24	United States
N_377_Y	N	377	SRR15433443	29402	G	T	1	2021-07-24	United States
ORF1ab_1640_L	ORF1ab	1640	SRR15433444	5184	C	T	0,985686	2021-07-24	United States
ORF1ab_3209_V	ORF1ab	3209	SRR15433444	9891	C	T	0,988017	2021-07-24	United States
ORF1ab_3718_A	ORF1ab	3718	SRR15433444	11418	T	C	0,991451	2021-07-24	United States
ORF1ab_3750_I	ORF1ab	3750	SRR15433444	11514	C	T	0,991215	2021-07-24	United States
ORF1ab_314_L	ORF1ab	314	SRR15433444	14408	C	T	0,99992	2021-07-24	United States
ORF1ab_662_S	ORF1ab	662	SRR15433444	15451	G	A	0,999361	2021-07-24	United States
ORF1ab_1000_L	ORF1ab	1000	SRR15433444	16466	C	T	0,999452	2021-07-24	United States
S_19_R	S	19	SRR15433444	21618	C	G	0,998967	2021-07-24	United States
S_156_NA	S	156	SRR15433444	22028	G	-AGTTCA	0,99542	2021-07-24	United States
S_222_V	S	222	SRR15433444	22227	C	T	0,987362	2021-07-24	United States
S_452_R	S	452	SRR15433444	22917	T	G	0,99963	2021-07-24	United States
S_478_K	S	478	SRR15433444	22995	C	A	0,999618	2021-07-24	United States
S_614_G	S	614	SRR15433444	23403	A	G	0,999695	2021-07-24	United States
S_681_R	S	681	SRR15433444	23604	C	G	0,999108	2021-07-24	United States
S_950_N	S	950	SRR15433444	24410	G	A	0,999134	2021-07-24	United States
S_1074_S	S	1074	SRR15433444	24783	A	G	0,985275	2021-07-24	United States
S_1264_L	S	1264	SRR15433444	25352	G	T	0,990329	2021-07-24	United States
ORF3a_26_L	ORF3a	26	SRR15433444	25469	C	T	0,999257	2021-07-24	United States
M_82_T	M	82	SRR15433444	26767	T	C	0,99925	2021-07-24	United States
ORF6_48_N	ORF6	48	SRR15433444	27345	A	T	0,987902	2021-07-24	United States
ORF7a_82_A	ORF7a	82	SRR15433444	27638	T	C	0,999301	2021-07-24	United States
ORF7a_120_I	ORF7a	120	SRR15433444	27752	C	T	1	2021-07-24	United States
ORF8_118_NA	ORF8	118	SRR15433444	28247	A	-GATTTC	0,995075	2021-07-24	United States
N_63_G	N	63	SRR15433444	28461	A	G	0,998142	2021-07-24	United States
N_203_M	N	203	SRR15433444	28881	G	T	1	2021-07-24	United States
N_362_I	N	362	SRR15433444	29358	C	T	0,969977	2021-07-24	United States
N_377_Y	N	377	SRR15433444	29402	G	T	1	2021-07-24	United States
ORF1ab_84_NA	ORF1ab	84	SRR15433445	517	T	-ATG	0,123831	2021-07-24	United States
ORF1ab_309_L	ORF1ab	309	SRR15433445	1191	C	T	0,787056	2021-07-24	United States
ORF1ab_538_A	ORF1ab	538	SRR15433445	1877	T	G	0,846519	2021-07-24	United States
ORF1ab_1306_S	ORF1ab	1306	SRR15433445	4181	G	T	0,165476	2021-07-24	United States
ORF1ab_1640_L	ORF1ab	1640	SRR15433445	5184	C	T	0,746641	2021-07-24	United States
ORF1ab_2046_L	ORF1ab	2046	SRR15433445	6402	C	T	0,248424	2021-07-24	United States
ORF1ab_2165_W	ORF1ab	2165	SRR15433445	6760	T	G	0,192746	2021-07-24	United States
ORF1ab_2287_S	ORF1ab	2287	SRR15433445	7124	C	T	0,194208	2021-07-24	United States
ORF1ab_2930_L	ORF1ab	2930	SRR15433445	9053	G	T	0,176436	2021-07-24	United States
ORF1ab_3209_V	ORF1ab	3209	SRR15433445	9891	C	T	0,619543	2021-07-24	United States
ORF1ab_3255_I	ORF1ab	3255	SRR15433445	10029	C	T	0,385417	2021-07-24	United States
ORF1ab_3636_F	ORF1ab	3636	SRR15433445	11171	C	T	0,577059	2021-07-24	United States
ORF1ab_3646_A	ORF1ab	3646	SRR15433445	11201	A	G	0,423544	2021-07-24	United States
ORF1ab_3718_A	ORF1ab	3718	SRR15433445	11418	T	C	0,850806	2021-07-24	United States
ORF1ab_3731_V	ORF1ab	3731	SRR15433445	11456	A	G	0,152291	2021-07-24	United States
ORF1ab_314_L	ORF1ab	314	SRR15433445	14408	C	T	1	2021-07-24	United States
ORF1ab_662_S	ORF1ab	662	SRR15433445	15451	G	A	0,999212	2021-07-24	United States
ORF1ab_1000_L	ORF1ab	1000	SRR15433445	16466	C	T	0,999008	2021-07-24	United States
ORF1ab_1570_L	ORF1ab	1570	SRR15433445	18176	C	T	0,759682	2021-07-24	United States
ORF1ab_1898_F	ORF1ab	1898	SRR15433445	19160	C	T	0,596475	2021-07-24	United States
ORF1ab_1918_V	ORF1ab	1918	SRR15433445	19220	C	T	0,388193	2021-07-24	United States
ORF1ab_2183_Y	ORF1ab	2183	SRR15433445	20014	G	T	0,822404	2021-07-24	United States
ORF1ab_2417_I	ORF1ab	2417	SRR15433445	20718	G	T	0,802827	2021-07-24	United States
S_19_R	S	19	SRR15433445	21618	C	G	1	2021-07-24	United States
S_156_NA	S	156	SRR15433445	22028	G	-AGTTCA	0,997955	2021-07-24	United States
S_362_L	S	362	SRR15433445	22646	G	C	0,30131	2021-07-24	United States
S_452_R	S	452	SRR15433445	22917	T	G	1	2021-07-24	United States
S_478_K	S	478	SRR15433445	22995	C	A	1	2021-07-24	United States
S_614_G	S	614	SRR15433445	23403	A	G	1	2021-07-24	United States
S_681_R	S	681	SRR15433445	23604	C	G	0,99943	2021-07-24	United States
S_950_N	S	950	SRR15433445	24410	G	A	0,998678	2021-07-24	United States
S_1182_Q	S	1182	SRR15433445	25106	G	C	0,425397	2021-07-24	United States
ORF3a_26_L	ORF3a	26	SRR15433445	25469	C	T	0,99907	2021-07-24	United States
ORF3a_174_A	ORF3a	174	SRR15433445	25913	G	C	0,0724845	2021-07-24	United States
ORF3a_260_V	ORF3a	260	SRR15433445	26170	A	G	0,219812	2021-07-24	United States
M_82_T	M	82	SRR15433445	26767	T	C	1	2021-07-24	United States
ORF7a_82_A	ORF7a	82	SRR15433445	27638	T	C	1	2021-07-24	United States
ORF7a_116_F	ORF7a	116	SRR15433445	27739	C	T	0,722391	2021-07-24	United States
ORF7a_120_I	ORF7a	120	SRR15433445	27752	C	T	1	2021-07-24	United States
ORF7b_33_V	ORF7b	33	SRR15433445	27853	A	T	0,836433	2021-07-24	United States
ORF7b_40_I	ORF7b	40	SRR15433445	27874	C	T	0,164756	2021-07-24	United States
ORF8_118_NA	ORF8	118	SRR15433445	28247	A	-GATTTC	0,995253	2021-07-24	United States
N_63_G	N	63	SRR15433445	28461	A	G	0,999437	2021-07-24	United States
N_203_M	N	203	SRR15433445	28881	G	T	1	2021-07-24	United States
N_215_C	N	215	SRR15433445	28916	G	T	0,0864745	2021-07-24	United States
N_377_Y	N	377	SRR15433445	29402	G	T	1	2021-07-24	United States
ORF1ab_1306_S	ORF1ab	1306	SRR15433446	4181	G	T	0,998917	2021-07-25	United States
ORF1ab_2046_L	ORF1ab	2046	SRR15433446	6402	C	T	0,996616	2021-07-25	United States
ORF1ab_2287_S	ORF1ab	2287	SRR15433446	7124	C	T	0,999647	2021-07-25	United States
ORF1ab_2930_L	ORF1ab	2930	SRR15433446	9053	G	T	0,997118	2021-07-25	United States
ORF1ab_3255_I	ORF1ab	3255	SRR15433446	10029	C	T	0,99361	2021-07-25	United States
ORF1ab_3336_I	ORF1ab	3336	SRR15433446	10271	G	A	0,994215	2021-07-25	United States
ORF1ab_3646_A	ORF1ab	3646	SRR15433446	11201	A	G	0,997768	2021-07-25	United States
ORF1ab_314_L	ORF1ab	314	SRR15433446	14408	C	T	0,999868	2021-07-25	United States
ORF1ab_662_S	ORF1ab	662	SRR15433446	15451	G	A	0,998641	2021-07-25	United States
ORF1ab_1000_L	ORF1ab	1000	SRR15433446	16466	C	T	0,999311	2021-07-25	United States
ORF1ab_1918_V	ORF1ab	1918	SRR15433446	19220	C	T	0,996927	2021-07-25	United States
ORF1ab_2068_R	ORF1ab	2068	SRR15433446	19669	G	A	0,986692	2021-07-25	United States
S_19_R	S	19	SRR15433446	21618	C	G	1	2021-07-25	United States
S_156_NA	S	156	SRR15433446	22028	G	-AGTTCA	1	2021-07-25	United States
S_452_R	S	452	SRR15433446	22917	T	G	0,998344	2021-07-25	United States
S_478_K	S	478	SRR15433446	22995	C	A	0,998291	2021-07-25	United States
S_614_G	S	614	SRR15433446	23403	A	G	1	2021-07-25	United States
S_681_R	S	681	SRR15433446	23604	C	G	1	2021-07-25	United States
S_950_N	S	950	SRR15433446	24410	G	A	0,999167	2021-07-25	United States
ORF3a_26_L	ORF3a	26	SRR15433446	25469	C	T	1	2021-07-25	United States
ORF3a_174_A	ORF3a	174	SRR15433446	25913	G	C	0,0667976	2021-07-25	United States
M_82_T	M	82	SRR15433446	26767	T	C	1	2021-07-25	United States
ORF6_46_V	ORF6	46	SRR15433446	27338	A	T	0,997696	2021-07-25	United States
ORF7a_82_A	ORF7a	82	SRR15433446	27638	T	C	0,999209	2021-07-25	United States
ORF7a_120_I	ORF7a	120	SRR15433446	27752	C	T	1	2021-07-25	United States
ORF7b_40_I	ORF7b	40	SRR15433446	27874	C	T	0,998529	2021-07-25	United States
ORF8_118_NA	ORF8	118	SRR15433446	28247	A	-GATTTC	0,991003	2021-07-25	United States
N_63_G	N	63	SRR15433446	28461	A	G	0,999653	2021-07-25	United States
N_203_M	N	203	SRR15433446	28881	G	T	0,99875	2021-07-25	United States
N_215_C	N	215	SRR15433446	28916	G	T	1	2021-07-25	United States
N_377_Y	N	377	SRR15433446	29402	G	T	1	2021-07-25	United States
ORF1ab_62_S	ORF1ab	62	SRR15433448	449	C	T	0,980416	2021-07-24	United States
ORF1ab_132_V	ORF1ab	132	SRR15433448	660	G	T	0,0812425	2021-07-24	United States
ORF1ab_272_S	ORF1ab	272	SRR15433448	1080	A	G	0,976285	2021-07-24	United States
ORF1ab_479_NA	ORF1ab	479	SRR15433448	1701	C	+T	0,0576	2021-07-24	United States
ORF1ab_769_S	ORF1ab	769	SRR15433448	2570	C	T	0,975	2021-07-24	United States
ORF1ab_944_L	ORF1ab	944	SRR15433448	3096	C	T	0,0603448	2021-07-24	United States
ORF1ab_1227_NA	ORF1ab	1227	SRR15433448	3946	A	-G	0,0812808	2021-07-24	United States
ORF1ab_1306_S	ORF1ab	1306	SRR15433448	4181	G	T	0,995898	2021-07-24	United States
ORF1ab_2046_L	ORF1ab	2046	SRR15433448	6402	C	T	0,993271	2021-07-24	United States
